## Supplementary Tables for "A genomic-led strategy to anticipate drug safety effects" (part 13 of 63)

### Sheet: S2 (continued)
ST2 Drug-target information for Chembl 34
GABRA4	ENSG00000109158	GABA-A receptor; anion channel	CHEMBL70418	GABA-A receptor; anion channel positive allosteric modulator	POSITIVE MODULATOR	CLOBAZAM	2005	3	MONDO_0005090	schizophrenia	D012559	Schizophrenia	139377	EFO_0000677	mental or behavioural disorder	16	CHEMBL70418
GABRA4	ENSG00000109158	GABA-A receptor; anion channel	CHEMBL70418	GABA-A receptor; anion channel positive allosteric modulator	POSITIVE MODULATOR	CLOBAZAM	2005	4	MONDO_0016532	Lennox-Gastaut syndrome	D065768	Lennox Gastaut Syndrome	139378	EFO_0000618 | EFO_0000589 | HP_0001197	nervous system disease | metabolic disease | abnormality of prenatal development or birth	16	CHEMBL70418
GABRG3	ENSG00000182256	GABA-A receptor; anion channel	CHEMBL70418	GABA-A receptor; anion channel positive allosteric modulator	POSITIVE MODULATOR	CLOBAZAM	2005	4	EFO_0005230	anxiety	D001007	Anxiety	22914	EFO_0000677	mental or behavioural disorder	16	CHEMBL70418
GABRG3	ENSG00000182256	GABA-A receptor; anion channel	CHEMBL70418	GABA-A receptor; anion channel positive allosteric modulator	POSITIVE MODULATOR	CLOBAZAM	2005	3	Orphanet_33069	Dravet syndrome	D004831	Epilepsies, Myoclonic	25872	EFO_0000618 | HP_0001197	nervous system disease | abnormality of prenatal development or birth	16	CHEMBL70418
GABRG3	ENSG00000182256	GABA-A receptor; anion channel	CHEMBL70418	GABA-A receptor; anion channel positive allosteric modulator	POSITIVE MODULATOR	CLOBAZAM	2005	1	EFO_0005762	neuropathic pain	D009437	Neuralgia	26464	EFO_0003765	general symptoms and signs	16	CHEMBL70418
GABRG3	ENSG00000182256	GABA-A receptor; anion channel	CHEMBL70418	GABA-A receptor; anion channel positive allosteric modulator	POSITIVE MODULATOR	CLOBAZAM	2005	3	EFO_0003843	pain	D010146	Pain	27105	EFO_0003765	general symptoms and signs	16	CHEMBL70418
GABRG3	ENSG00000182256	GABA-A receptor; anion channel	CHEMBL70418	GABA-A receptor; anion channel positive allosteric modulator	POSITIVE MODULATOR	CLOBAZAM	2005	3	EFO_1000924	epilepsia partialis continua	D017036	Epilepsia Partialis Continua	63175	EFO_0000618	nervous system disease	16	CHEMBL70418
GABRG3	ENSG00000182256	GABA-A receptor; anion channel	CHEMBL70418	GABA-A receptor; anion channel positive allosteric modulator	POSITIVE MODULATOR	CLOBAZAM	2005	3	HP_0000726	Dementia	D003704	Dementia	63176	HP_0000707	abnormality of the nervous system	16	CHEMBL70418
GABRG3	ENSG00000182256	GABA-A receptor; anion channel	CHEMBL70418	GABA-A receptor; anion channel positive allosteric modulator	POSITIVE MODULATOR	CLOBAZAM	2005	2	EFO_0000474	epilepsy	D004827	Epilepsy	109955	EFO_0000677 | EFO_0000618 | HP_0000707	mental or behavioural disorder | nervous system disease | abnormality of the nervous system	16	CHEMBL70418
GABRG3	ENSG00000182256	GABA-A receptor; anion channel	CHEMBL70418	GABA-A receptor; anion channel positive allosteric modulator	POSITIVE MODULATOR	CLOBAZAM	2005	3	HP_0003419	Low back pain	D017116	Low Back Pain	120554	EFO_0003765 | HP_0000924	general symptoms and signs | abnormality of the skeletal system	16	CHEMBL70418
GABRG3	ENSG00000182256	GABA-A receptor; anion channel	CHEMBL70418	GABA-A receptor; anion channel positive allosteric modulator	POSITIVE MODULATOR	CLOBAZAM	2005	3	MONDO_0002050	depressive disorder	D003866	Depressive Disorder	128193	EFO_0000677	mental or behavioural disorder	16	CHEMBL70418
GABRG3	ENSG00000182256	GABA-A receptor; anion channel	CHEMBL70418	GABA-A receptor; anion channel positive allosteric modulator	POSITIVE MODULATOR	CLOBAZAM	2005	4	HP_0001250	Seizure	D012640	Seizures	135167	HP_0000707	abnormality of the nervous system	16	CHEMBL70418
GABRG3	ENSG00000182256	GABA-A receptor; anion channel	CHEMBL70418	GABA-A receptor; anion channel positive allosteric modulator	POSITIVE MODULATOR	CLOBAZAM	2005	3	MONDO_0005090	schizophrenia	D012559	Schizophrenia	139377	EFO_0000677	mental or behavioural disorder	16	CHEMBL70418
GABRG3	ENSG00000182256	GABA-A receptor; anion channel	CHEMBL70418	GABA-A receptor; anion channel positive allosteric modulator	POSITIVE MODULATOR	CLOBAZAM	2005	4	MONDO_0016532	Lennox-Gastaut syndrome	D065768	Lennox Gastaut Syndrome	139378	EFO_0000618 | EFO_0000589 | HP_0001197	nervous system disease | metabolic disease | abnormality of prenatal development or birth	16	CHEMBL70418
GABRQ	ENSG00000268089	GABA-A receptor; anion channel	CHEMBL70418	GABA-A receptor; anion channel positive allosteric modulator	POSITIVE MODULATOR	CLOBAZAM	2005	4	EFO_0005230	anxiety	D001007	Anxiety	22914	EFO_0000677	mental or behavioural disorder	16	CHEMBL70418
GABRQ	ENSG00000268089	GABA-A receptor; anion channel	CHEMBL70418	GABA-A receptor; anion channel positive allosteric modulator	POSITIVE MODULATOR	CLOBAZAM	2005	3	Orphanet_33069	Dravet syndrome	D004831	Epilepsies, Myoclonic	25872	EFO_0000618 | HP_0001197	nervous system disease | abnormality of prenatal development or birth	16	CHEMBL70418
GABRQ	ENSG00000268089	GABA-A receptor; anion channel	CHEMBL70418	GABA-A receptor; anion channel positive allosteric modulator	POSITIVE MODULATOR	CLOBAZAM	2005	1	EFO_0005762	neuropathic pain	D009437	Neuralgia	26464	EFO_0003765	general symptoms and signs	16	CHEMBL70418
GABRQ	ENSG00000268089	GABA-A receptor; anion channel	CHEMBL70418	GABA-A receptor; anion channel positive allosteric modulator	POSITIVE MODULATOR	CLOBAZAM	2005	3	EFO_0003843	pain	D010146	Pain	27105	EFO_0003765	general symptoms and signs	16	CHEMBL70418
GABRQ	ENSG00000268089	GABA-A receptor; anion channel	CHEMBL70418	GABA-A receptor; anion channel positive allosteric modulator	POSITIVE MODULATOR	CLOBAZAM	2005	3	EFO_1000924	epilepsia partialis continua	D017036	Epilepsia Partialis Continua	63175	EFO_0000618	nervous system disease	16	CHEMBL70418
GABRQ	ENSG00000268089	GABA-A receptor; anion channel	CHEMBL70418	GABA-A receptor; anion channel positive allosteric modulator	POSITIVE MODULATOR	CLOBAZAM	2005	3	HP_0000726	Dementia	D003704	Dementia	63176	HP_0000707	abnormality of the nervous system	16	CHEMBL70418
GABRQ	ENSG00000268089	GABA-A receptor; anion channel	CHEMBL70418	GABA-A receptor; anion channel positive allosteric modulator	POSITIVE MODULATOR	CLOBAZAM	2005	2	EFO_0000474	epilepsy	D004827	Epilepsy	109955	EFO_0000677 | EFO_0000618 | HP_0000707	mental or behavioural disorder | nervous system disease | abnormality of the nervous system	16	CHEMBL70418
GABRQ	ENSG00000268089	GABA-A receptor; anion channel	CHEMBL70418	GABA-A receptor; anion channel positive allosteric modulator	POSITIVE MODULATOR	CLOBAZAM	2005	3	HP_0003419	Low back pain	D017116	Low Back Pain	120554	EFO_0003765 | HP_0000924	general symptoms and signs | abnormality of the skeletal system	16	CHEMBL70418
GABRQ	ENSG00000268089	GABA-A receptor; anion channel	CHEMBL70418	GABA-A receptor; anion channel positive allosteric modulator	POSITIVE MODULATOR	CLOBAZAM	2005	3	MONDO_0002050	depressive disorder	D003866	Depressive Disorder	128193	EFO_0000677	mental or behavioural disorder	16	CHEMBL70418
GABRQ	ENSG00000268089	GABA-A receptor; anion channel	CHEMBL70418	GABA-A receptor; anion channel positive allosteric modulator	POSITIVE MODULATOR	CLOBAZAM	2005	4	HP_0001250	Seizure	D012640	Seizures	135167	HP_0000707	abnormality of the nervous system	16	CHEMBL70418
GABRQ	ENSG00000268089	GABA-A receptor; anion channel	CHEMBL70418	GABA-A receptor; anion channel positive allosteric modulator	POSITIVE MODULATOR	CLOBAZAM	2005	3	MONDO_0005090	schizophrenia	D012559	Schizophrenia	139377	EFO_0000677	mental or behavioural disorder	16	CHEMBL70418
GABRQ	ENSG00000268089	GABA-A receptor; anion channel	CHEMBL70418	GABA-A receptor; anion channel positive allosteric modulator	POSITIVE MODULATOR	CLOBAZAM	2005	4	MONDO_0016532	Lennox-Gastaut syndrome	D065768	Lennox Gastaut Syndrome	139378	EFO_0000618 | EFO_0000589 | HP_0001197	nervous system disease | metabolic disease | abnormality of prenatal development or birth	16	CHEMBL70418
GABRA3	ENSG00000011677	GABA-A receptor; anion channel	CHEMBL70418	GABA-A receptor; anion channel positive allosteric modulator	POSITIVE MODULATOR	CLOBAZAM	2005	4	EFO_0005230	anxiety	D001007	Anxiety	22914	EFO_0000677	mental or behavioural disorder	16	CHEMBL70418
GABRA3	ENSG00000011677	GABA-A receptor; anion channel	CHEMBL70418	GABA-A receptor; anion channel positive allosteric modulator	POSITIVE MODULATOR	CLOBAZAM	2005	3	Orphanet_33069	Dravet syndrome	D004831	Epilepsies, Myoclonic	25872	EFO_0000618 | HP_0001197	nervous system disease | abnormality of prenatal development or birth	16	CHEMBL70418
GABRA3	ENSG00000011677	GABA-A receptor; anion channel	CHEMBL70418	GABA-A receptor; anion channel positive allosteric modulator	POSITIVE MODULATOR	CLOBAZAM	2005	1	EFO_0005762	neuropathic pain	D009437	Neuralgia	26464	EFO_0003765	general symptoms and signs	16	CHEMBL70418
GABRA3	ENSG00000011677	GABA-A receptor; anion channel	CHEMBL70418	GABA-A receptor; anion channel positive allosteric modulator	POSITIVE MODULATOR	CLOBAZAM	2005	3	EFO_0003843	pain	D010146	Pain	27105	EFO_0003765	general symptoms and signs	16	CHEMBL70418
GABRA3	ENSG00000011677	GABA-A receptor; anion channel	CHEMBL70418	GABA-A receptor; anion channel positive allosteric modulator	POSITIVE MODULATOR	CLOBAZAM	2005	3	EFO_1000924	epilepsia partialis continua	D017036	Epilepsia Partialis Continua	63175	EFO_0000618	nervous system disease	16	CHEMBL70418
GABRA3	ENSG00000011677	GABA-A receptor; anion channel	CHEMBL70418	GABA-A receptor; anion channel positive allosteric modulator	POSITIVE MODULATOR	CLOBAZAM	2005	3	HP_0000726	Dementia	D003704	Dementia	63176	HP_0000707	abnormality of the nervous system	16	CHEMBL70418
GABRA3	ENSG00000011677	GABA-A receptor; anion channel	CHEMBL70418	GABA-A receptor; anion channel positive allosteric modulator	POSITIVE MODULATOR	CLOBAZAM	2005	2	EFO_0000474	epilepsy	D004827	Epilepsy	109955	EFO_0000677 | EFO_0000618 | HP_0000707	mental or behavioural disorder | nervous system disease | abnormality of the nervous system	16	CHEMBL70418
GABRA3	ENSG00000011677	GABA-A receptor; anion channel	CHEMBL70418	GABA-A receptor; anion channel positive allosteric modulator	POSITIVE MODULATOR	CLOBAZAM	2005	3	HP_0003419	Low back pain	D017116	Low Back Pain	120554	EFO_0003765 | HP_0000924	general symptoms and signs | abnormality of the skeletal system	16	CHEMBL70418
GABRA3	ENSG00000011677	GABA-A receptor; anion channel	CHEMBL70418	GABA-A receptor; anion channel positive allosteric modulator	POSITIVE MODULATOR	CLOBAZAM	2005	3	MONDO_0002050	depressive disorder	D003866	Depressive Disorder	128193	EFO_0000677	mental or behavioural disorder	16	CHEMBL70418
GABRA3	ENSG00000011677	GABA-A receptor; anion channel	CHEMBL70418	GABA-A receptor; anion channel positive allosteric modulator	POSITIVE MODULATOR	CLOBAZAM	2005	4	HP_0001250	Seizure	D012640	Seizures	135167	HP_0000707	abnormality of the nervous system	16	CHEMBL70418
GABRA3	ENSG00000011677	GABA-A receptor; anion channel	CHEMBL70418	GABA-A receptor; anion channel positive allosteric modulator	POSITIVE MODULATOR	CLOBAZAM	2005	3	MONDO_0005090	schizophrenia	D012559	Schizophrenia	139377	EFO_0000677	mental or behavioural disorder	16	CHEMBL70418
GABRA3	ENSG00000011677	GABA-A receptor; anion channel	CHEMBL70418	GABA-A receptor; anion channel positive allosteric modulator	POSITIVE MODULATOR	CLOBAZAM	2005	4	MONDO_0016532	Lennox-Gastaut syndrome	D065768	Lennox Gastaut Syndrome	139378	EFO_0000618 | EFO_0000589 | HP_0001197	nervous system disease | metabolic disease | abnormality of prenatal development or birth	16	CHEMBL70418
GABRP	ENSG00000094755	GABA-A receptor; anion channel	CHEMBL70418	GABA-A receptor; anion channel positive allosteric modulator	POSITIVE MODULATOR	CLOBAZAM	2005	4	EFO_0005230	anxiety	D001007	Anxiety	22914	EFO_0000677	mental or behavioural disorder	16	CHEMBL70418
GABRP	ENSG00000094755	GABA-A receptor; anion channel	CHEMBL70418	GABA-A receptor; anion channel positive allosteric modulator	POSITIVE MODULATOR	CLOBAZAM	2005	3	Orphanet_33069	Dravet syndrome	D004831	Epilepsies, Myoclonic	25872	EFO_0000618 | HP_0001197	nervous system disease | abnormality of prenatal development or birth	16	CHEMBL70418
GABRP	ENSG00000094755	GABA-A receptor; anion channel	CHEMBL70418	GABA-A receptor; anion channel positive allosteric modulator	POSITIVE MODULATOR	CLOBAZAM	2005	1	EFO_0005762	neuropathic pain	D009437	Neuralgia	26464	EFO_0003765	general symptoms and signs	16	CHEMBL70418
GABRP	ENSG00000094755	GABA-A receptor; anion channel	CHEMBL70418	GABA-A receptor; anion channel positive allosteric modulator	POSITIVE MODULATOR	CLOBAZAM	2005	3	EFO_0003843	pain	D010146	Pain	27105	EFO_0003765	general symptoms and signs	16	CHEMBL70418
GABRP	ENSG00000094755	GABA-A receptor; anion channel	CHEMBL70418	GABA-A receptor; anion channel positive allosteric modulator	POSITIVE MODULATOR	CLOBAZAM	2005	3	EFO_1000924	epilepsia partialis continua	D017036	Epilepsia Partialis Continua	63175	EFO_0000618	nervous system disease	16	CHEMBL70418
GABRP	ENSG00000094755	GABA-A receptor; anion channel	CHEMBL70418	GABA-A receptor; anion channel positive allosteric modulator	POSITIVE MODULATOR	CLOBAZAM	2005	3	HP_0000726	Dementia	D003704	Dementia	63176	HP_0000707	abnormality of the nervous system	16	CHEMBL70418
GABRP	ENSG00000094755	GABA-A receptor; anion channel	CHEMBL70418	GABA-A receptor; anion channel positive allosteric modulator	POSITIVE MODULATOR	CLOBAZAM	2005	2	EFO_0000474	epilepsy	D004827	Epilepsy	109955	EFO_0000677 | EFO_0000618 | HP_0000707	mental or behavioural disorder | nervous system disease | abnormality of the nervous system	16	CHEMBL70418
GABRP	ENSG00000094755	GABA-A receptor; anion channel	CHEMBL70418	GABA-A receptor; anion channel positive allosteric modulator	POSITIVE MODULATOR	CLOBAZAM	2005	3	HP_0003419	Low back pain	D017116	Low Back Pain	120554	EFO_0003765 | HP_0000924	general symptoms and signs | abnormality of the skeletal system	16	CHEMBL70418
GABRP	ENSG00000094755	GABA-A receptor; anion channel	CHEMBL70418	GABA-A receptor; anion channel positive allosteric modulator	POSITIVE MODULATOR	CLOBAZAM	2005	3	MONDO_0002050	depressive disorder	D003866	Depressive Disorder	128193	EFO_0000677	mental or behavioural disorder	16	CHEMBL70418
GABRP	ENSG00000094755	GABA-A receptor; anion channel	CHEMBL70418	GABA-A receptor; anion channel positive allosteric modulator	POSITIVE MODULATOR	CLOBAZAM	2005	4	HP_0001250	Seizure	D012640	Seizures	135167	HP_0000707	abnormality of the nervous system	16	CHEMBL70418
GABRP	ENSG00000094755	GABA-A receptor; anion channel	CHEMBL70418	GABA-A receptor; anion channel positive allosteric modulator	POSITIVE MODULATOR	CLOBAZAM	2005	3	MONDO_0005090	schizophrenia	D012559	Schizophrenia	139377	EFO_0000677	mental or behavioural disorder	16	CHEMBL70418
GABRP	ENSG00000094755	GABA-A receptor; anion channel	CHEMBL70418	GABA-A receptor; anion channel positive allosteric modulator	POSITIVE MODULATOR	CLOBAZAM	2005	4	MONDO_0016532	Lennox-Gastaut syndrome	D065768	Lennox Gastaut Syndrome	139378	EFO_0000618 | EFO_0000589 | HP_0001197	nervous system disease | metabolic disease | abnormality of prenatal development or birth	16	CHEMBL70418
GABRD	ENSG00000187730	GABA-A receptor; anion channel	CHEMBL70418	GABA-A receptor; anion channel positive allosteric modulator	POSITIVE MODULATOR	CLOBAZAM	2005	4	EFO_0005230	anxiety	D001007	Anxiety	22914	EFO_0000677	mental or behavioural disorder	16	CHEMBL70418
GABRD	ENSG00000187730	GABA-A receptor; anion channel	CHEMBL70418	GABA-A receptor; anion channel positive allosteric modulator	POSITIVE MODULATOR	CLOBAZAM	2005	3	Orphanet_33069	Dravet syndrome	D004831	Epilepsies, Myoclonic	25872	EFO_0000618 | HP_0001197	nervous system disease | abnormality of prenatal development or birth	16	CHEMBL70418
GABRD	ENSG00000187730	GABA-A receptor; anion channel	CHEMBL70418	GABA-A receptor; anion channel positive allosteric modulator	POSITIVE MODULATOR	CLOBAZAM	2005	1	EFO_0005762	neuropathic pain	D009437	Neuralgia	26464	EFO_0003765	general symptoms and signs	16	CHEMBL70418
GABRD	ENSG00000187730	GABA-A receptor; anion channel	CHEMBL70418	GABA-A receptor; anion channel positive allosteric modulator	POSITIVE MODULATOR	CLOBAZAM	2005	3	EFO_0003843	pain	D010146	Pain	27105	EFO_0003765	general symptoms and signs	16	CHEMBL70418
GABRD	ENSG00000187730	GABA-A receptor; anion channel	CHEMBL70418	GABA-A receptor; anion channel positive allosteric modulator	POSITIVE MODULATOR	CLOBAZAM	2005	3	EFO_1000924	epilepsia partialis continua	D017036	Epilepsia Partialis Continua	63175	EFO_0000618	nervous system disease	16	CHEMBL70418
GABRD	ENSG00000187730	GABA-A receptor; anion channel	CHEMBL70418	GABA-A receptor; anion channel positive allosteric modulator	POSITIVE MODULATOR	CLOBAZAM	2005	3	HP_0000726	Dementia	D003704	Dementia	63176	HP_0000707	abnormality of the nervous system	16	CHEMBL70418
GABRD	ENSG00000187730	GABA-A receptor; anion channel	CHEMBL70418	GABA-A receptor; anion channel positive allosteric modulator	POSITIVE MODULATOR	CLOBAZAM	2005	2	EFO_0000474	epilepsy	D004827	Epilepsy	109955	EFO_0000677 | EFO_0000618 | HP_0000707	mental or behavioural disorder | nervous system disease | abnormality of the nervous system	16	CHEMBL70418
GABRD	ENSG00000187730	GABA-A receptor; anion channel	CHEMBL70418	GABA-A receptor; anion channel positive allosteric modulator	POSITIVE MODULATOR	CLOBAZAM	2005	3	HP_0003419	Low back pain	D017116	Low Back Pain	120554	EFO_0003765 | HP_0000924	general symptoms and signs | abnormality of the skeletal system	16	CHEMBL70418
GABRD	ENSG00000187730	GABA-A receptor; anion channel	CHEMBL70418	GABA-A receptor; anion channel positive allosteric modulator	POSITIVE MODULATOR	CLOBAZAM	2005	3	MONDO_0002050	depressive disorder	D003866	Depressive Disorder	128193	EFO_0000677	mental or behavioural disorder	16	CHEMBL70418
GABRD	ENSG00000187730	GABA-A receptor; anion channel	CHEMBL70418	GABA-A receptor; anion channel positive allosteric modulator	POSITIVE MODULATOR	CLOBAZAM	2005	4	HP_0001250	Seizure	D012640	Seizures	135167	HP_0000707	abnormality of the nervous system	16	CHEMBL70418
GABRD	ENSG00000187730	GABA-A receptor; anion channel	CHEMBL70418	GABA-A receptor; anion channel positive allosteric modulator	POSITIVE MODULATOR	CLOBAZAM	2005	3	MONDO_0005090	schizophrenia	D012559	Schizophrenia	139377	EFO_0000677	mental or behavioural disorder	16	CHEMBL70418
GABRD	ENSG00000187730	GABA-A receptor; anion channel	CHEMBL70418	GABA-A receptor; anion channel positive allosteric modulator	POSITIVE MODULATOR	CLOBAZAM	2005	4	MONDO_0016532	Lennox-Gastaut syndrome	D065768	Lennox Gastaut Syndrome	139378	EFO_0000618 | EFO_0000589 | HP_0001197	nervous system disease | metabolic disease | abnormality of prenatal development or birth	16	CHEMBL70418
GABRG1	ENSG00000163285	GABA-A receptor; anion channel	CHEMBL70418	GABA-A receptor; anion channel positive allosteric modulator	POSITIVE MODULATOR	CLOBAZAM	2005	4	EFO_0005230	anxiety	D001007	Anxiety	22914	EFO_0000677	mental or behavioural disorder	16	CHEMBL70418
GABRG1	ENSG00000163285	GABA-A receptor; anion channel	CHEMBL70418	GABA-A receptor; anion channel positive allosteric modulator	POSITIVE MODULATOR	CLOBAZAM	2005	3	Orphanet_33069	Dravet syndrome	D004831	Epilepsies, Myoclonic	25872	EFO_0000618 | HP_0001197	nervous system disease | abnormality of prenatal development or birth	16	CHEMBL70418
GABRG1	ENSG00000163285	GABA-A receptor; anion channel	CHEMBL70418	GABA-A receptor; anion channel positive allosteric modulator	POSITIVE MODULATOR	CLOBAZAM	2005	1	EFO_0005762	neuropathic pain	D009437	Neuralgia	26464	EFO_0003765	general symptoms and signs	16	CHEMBL70418
GABRG1	ENSG00000163285	GABA-A receptor; anion channel	CHEMBL70418	GABA-A receptor; anion channel positive allosteric modulator	POSITIVE MODULATOR	CLOBAZAM	2005	3	EFO_0003843	pain	D010146	Pain	27105	EFO_0003765	general symptoms and signs	16	CHEMBL70418
GABRG1	ENSG00000163285	GABA-A receptor; anion channel	CHEMBL70418	GABA-A receptor; anion channel positive allosteric modulator	POSITIVE MODULATOR	CLOBAZAM	2005	3	EFO_1000924	epilepsia partialis continua	D017036	Epilepsia Partialis Continua	63175	EFO_0000618	nervous system disease	16	CHEMBL70418
GABRG1	ENSG00000163285	GABA-A receptor; anion channel	CHEMBL70418	GABA-A receptor; anion channel positive allosteric modulator	POSITIVE MODULATOR	CLOBAZAM	2005	3	HP_0000726	Dementia	D003704	Dementia	63176	HP_0000707	abnormality of the nervous system	16	CHEMBL70418
GABRG1	ENSG00000163285	GABA-A receptor; anion channel	CHEMBL70418	GABA-A receptor; anion channel positive allosteric modulator	POSITIVE MODULATOR	CLOBAZAM	2005	2	EFO_0000474	epilepsy	D004827	Epilepsy	109955	EFO_0000677 | EFO_0000618 | HP_0000707	mental or behavioural disorder | nervous system disease | abnormality of the nervous system	16	CHEMBL70418
GABRG1	ENSG00000163285	GABA-A receptor; anion channel	CHEMBL70418	GABA-A receptor; anion channel positive allosteric modulator	POSITIVE MODULATOR	CLOBAZAM	2005	3	HP_0003419	Low back pain	D017116	Low Back Pain	120554	EFO_0003765 | HP_0000924	general symptoms and signs | abnormality of the skeletal system	16	CHEMBL70418
GABRG1	ENSG00000163285	GABA-A receptor; anion channel	CHEMBL70418	GABA-A receptor; anion channel positive allosteric modulator	POSITIVE MODULATOR	CLOBAZAM	2005	3	MONDO_0002050	depressive disorder	D003866	Depressive Disorder	128193	EFO_0000677	mental or behavioural disorder	16	CHEMBL70418
GABRG1	ENSG00000163285	GABA-A receptor; anion channel	CHEMBL70418	GABA-A receptor; anion channel positive allosteric modulator	POSITIVE MODULATOR	CLOBAZAM	2005	4	HP_0001250	Seizure	D012640	Seizures	135167	HP_0000707	abnormality of the nervous system	16	CHEMBL70418
GABRG1	ENSG00000163285	GABA-A receptor; anion channel	CHEMBL70418	GABA-A receptor; anion channel positive allosteric modulator	POSITIVE MODULATOR	CLOBAZAM	2005	3	MONDO_0005090	schizophrenia	D012559	Schizophrenia	139377	EFO_0000677	mental or behavioural disorder	16	CHEMBL70418
GABRG1	ENSG00000163285	GABA-A receptor; anion channel	CHEMBL70418	GABA-A receptor; anion channel positive allosteric modulator	POSITIVE MODULATOR	CLOBAZAM	2005	4	MONDO_0016532	Lennox-Gastaut syndrome	D065768	Lennox Gastaut Syndrome	139378	EFO_0000618 | EFO_0000589 | HP_0001197	nervous system disease | metabolic disease | abnormality of prenatal development or birth	16	CHEMBL70418
GABRB1	ENSG00000163288	GABA-A receptor; anion channel	CHEMBL70418	GABA-A receptor; anion channel positive allosteric modulator	POSITIVE MODULATOR	CLOBAZAM	2005	4	EFO_0005230	anxiety	D001007	Anxiety	22914	EFO_0000677	mental or behavioural disorder	16	CHEMBL70418
GABRB1	ENSG00000163288	GABA-A receptor; anion channel	CHEMBL70418	GABA-A receptor; anion channel positive allosteric modulator	POSITIVE MODULATOR	CLOBAZAM	2005	3	Orphanet_33069	Dravet syndrome	D004831	Epilepsies, Myoclonic	25872	EFO_0000618 | HP_0001197	nervous system disease | abnormality of prenatal development or birth	16	CHEMBL70418
GABRB1	ENSG00000163288	GABA-A receptor; anion channel	CHEMBL70418	GABA-A receptor; anion channel positive allosteric modulator	POSITIVE MODULATOR	CLOBAZAM	2005	1	EFO_0005762	neuropathic pain	D009437	Neuralgia	26464	EFO_0003765	general symptoms and signs	16	CHEMBL70418
GABRB1	ENSG00000163288	GABA-A receptor; anion channel	CHEMBL70418	GABA-A receptor; anion channel positive allosteric modulator	POSITIVE MODULATOR	CLOBAZAM	2005	3	EFO_0003843	pain	D010146	Pain	27105	EFO_0003765	general symptoms and signs	16	CHEMBL70418
GABRB1	ENSG00000163288	GABA-A receptor; anion channel	CHEMBL70418	GABA-A receptor; anion channel positive allosteric modulator	POSITIVE MODULATOR	CLOBAZAM	2005	3	EFO_1000924	epilepsia partialis continua	D017036	Epilepsia Partialis Continua	63175	EFO_0000618	nervous system disease	16	CHEMBL70418
GABRB1	ENSG00000163288	GABA-A receptor; anion channel	CHEMBL70418	GABA-A receptor; anion channel positive allosteric modulator	POSITIVE MODULATOR	CLOBAZAM	2005	3	HP_0000726	Dementia	D003704	Dementia	63176	HP_0000707	abnormality of the nervous system	16	CHEMBL70418
GABRB1	ENSG00000163288	GABA-A receptor; anion channel	CHEMBL70418	GABA-A receptor; anion channel positive allosteric modulator	POSITIVE MODULATOR	CLOBAZAM	2005	2	EFO_0000474	epilepsy	D004827	Epilepsy	109955	EFO_0000677 | EFO_0000618 | HP_0000707	mental or behavioural disorder | nervous system disease | abnormality of the nervous system	16	CHEMBL70418
GABRB1	ENSG00000163288	GABA-A receptor; anion channel	CHEMBL70418	GABA-A receptor; anion channel positive allosteric modulator	POSITIVE MODULATOR	CLOBAZAM	2005	3	HP_0003419	Low back pain	D017116	Low Back Pain	120554	EFO_0003765 | HP_0000924	general symptoms and signs | abnormality of the skeletal system	16	CHEMBL70418
GABRB1	ENSG00000163288	GABA-A receptor; anion channel	CHEMBL70418	GABA-A receptor; anion channel positive allosteric modulator	POSITIVE MODULATOR	CLOBAZAM	2005	3	MONDO_0002050	depressive disorder	D003866	Depressive Disorder	128193	EFO_0000677	mental or behavioural disorder	16	CHEMBL70418
GABRB1	ENSG00000163288	GABA-A receptor; anion channel	CHEMBL70418	GABA-A receptor; anion channel positive allosteric modulator	POSITIVE MODULATOR	CLOBAZAM	2005	4	HP_0001250	Seizure	D012640	Seizures	135167	HP_0000707	abnormality of the nervous system	16	CHEMBL70418
GABRB1	ENSG00000163288	GABA-A receptor; anion channel	CHEMBL70418	GABA-A receptor; anion channel positive allosteric modulator	POSITIVE MODULATOR	CLOBAZAM	2005	3	MONDO_0005090	schizophrenia	D012559	Schizophrenia	139377	EFO_0000677	mental or behavioural disorder	16	CHEMBL70418
GABRB1	ENSG00000163288	GABA-A receptor; anion channel	CHEMBL70418	GABA-A receptor; anion channel positive allosteric modulator	POSITIVE MODULATOR	CLOBAZAM	2005	4	MONDO_0016532	Lennox-Gastaut syndrome	D065768	Lennox Gastaut Syndrome	139378	EFO_0000618 | EFO_0000589 | HP_0001197	nervous system disease | metabolic disease | abnormality of prenatal development or birth	16	CHEMBL70418
GABRE	ENSG00000102287	GABA-A receptor; anion channel	CHEMBL70418	GABA-A receptor; anion channel positive allosteric modulator	POSITIVE MODULATOR	CLOBAZAM	2005	4	EFO_0005230	anxiety	D001007	Anxiety	22914	EFO_0000677	mental or behavioural disorder	16	CHEMBL70418
GABRE	ENSG00000102287	GABA-A receptor; anion channel	CHEMBL70418	GABA-A receptor; anion channel positive allosteric modulator	POSITIVE MODULATOR	CLOBAZAM	2005	3	Orphanet_33069	Dravet syndrome	D004831	Epilepsies, Myoclonic	25872	EFO_0000618 | HP_0001197	nervous system disease | abnormality of prenatal development or birth	16	CHEMBL70418
GABRE	ENSG00000102287	GABA-A receptor; anion channel	CHEMBL70418	GABA-A receptor; anion channel positive allosteric modulator	POSITIVE MODULATOR	CLOBAZAM	2005	1	EFO_0005762	neuropathic pain	D009437	Neuralgia	26464	EFO_0003765	general symptoms and signs	16	CHEMBL70418
GABRE	ENSG00000102287	GABA-A receptor; anion channel	CHEMBL70418	GABA-A receptor; anion channel positive allosteric modulator	POSITIVE MODULATOR	CLOBAZAM	2005	3	EFO_0003843	pain	D010146	Pain	27105	EFO_0003765	general symptoms and signs	16	CHEMBL70418
GABRE	ENSG00000102287	GABA-A receptor; anion channel	CHEMBL70418	GABA-A receptor; anion channel positive allosteric modulator	POSITIVE MODULATOR	CLOBAZAM	2005	3	EFO_1000924	epilepsia partialis continua	D017036	Epilepsia Partialis Continua	63175	EFO_0000618	nervous system disease	16	CHEMBL70418
GABRE	ENSG00000102287	GABA-A receptor; anion channel	CHEMBL70418	GABA-A receptor; anion channel positive allosteric modulator	POSITIVE MODULATOR	CLOBAZAM	2005	3	HP_0000726	Dementia	D003704	Dementia	63176	HP_0000707	abnormality of the nervous system	16	CHEMBL70418
GABRE	ENSG00000102287	GABA-A receptor; anion channel	CHEMBL70418	GABA-A receptor; anion channel positive allosteric modulator	POSITIVE MODULATOR	CLOBAZAM	2005	2	EFO_0000474	epilepsy	D004827	Epilepsy	109955	EFO_0000677 | EFO_0000618 | HP_0000707	mental or behavioural disorder | nervous system disease | abnormality of the nervous system	16	CHEMBL70418
GABRE	ENSG00000102287	GABA-A receptor; anion channel	CHEMBL70418	GABA-A receptor; anion channel positive allosteric modulator	POSITIVE MODULATOR	CLOBAZAM	2005	3	HP_0003419	Low back pain	D017116	Low Back Pain	120554	EFO_0003765 | HP_0000924	general symptoms and signs | abnormality of the skeletal system	16	CHEMBL70418
GABRE	ENSG00000102287	GABA-A receptor; anion channel	CHEMBL70418	GABA-A receptor; anion channel positive allosteric modulator	POSITIVE MODULATOR	CLOBAZAM	2005	3	MONDO_0002050	depressive disorder	D003866	Depressive Disorder	128193	EFO_0000677	mental or behavioural disorder	16	CHEMBL70418
GABRE	ENSG00000102287	GABA-A receptor; anion channel	CHEMBL70418	GABA-A receptor; anion channel positive allosteric modulator	POSITIVE MODULATOR	CLOBAZAM	2005	4	HP_0001250	Seizure	D012640	Seizures	135167	HP_0000707	abnormality of the nervous system	16	CHEMBL70418
GABRE	ENSG00000102287	GABA-A receptor; anion channel	CHEMBL70418	GABA-A receptor; anion channel positive allosteric modulator	POSITIVE MODULATOR	CLOBAZAM	2005	3	MONDO_0005090	schizophrenia	D012559	Schizophrenia	139377	EFO_0000677	mental or behavioural disorder	16	CHEMBL70418
GABRE	ENSG00000102287	GABA-A receptor; anion channel	CHEMBL70418	GABA-A receptor; anion channel positive allosteric modulator	POSITIVE MODULATOR	CLOBAZAM	2005	4	MONDO_0016532	Lennox-Gastaut syndrome	D065768	Lennox Gastaut Syndrome	139378	EFO_0000618 | EFO_0000589 | HP_0001197	nervous system disease | metabolic disease | abnormality of prenatal development or birth	16	CHEMBL70418
GABRA2	ENSG00000151834	GABA-A receptor; anion channel	CHEMBL70418	GABA-A receptor; anion channel positive allosteric modulator	POSITIVE MODULATOR	CLOBAZAM	2005	4	EFO_0005230	anxiety	D001007	Anxiety	22914	EFO_0000677	mental or behavioural disorder	16	CHEMBL70418
GABRA2	ENSG00000151834	GABA-A receptor; anion channel	CHEMBL70418	GABA-A receptor; anion channel positive allosteric modulator	POSITIVE MODULATOR	CLOBAZAM	2005	3	Orphanet_33069	Dravet syndrome	D004831	Epilepsies, Myoclonic	25872	EFO_0000618 | HP_0001197	nervous system disease | abnormality of prenatal development or birth	16	CHEMBL70418
GABRA2	ENSG00000151834	GABA-A receptor; anion channel	CHEMBL70418	GABA-A receptor; anion channel positive allosteric modulator	POSITIVE MODULATOR	CLOBAZAM	2005	1	EFO_0005762	neuropathic pain	D009437	Neuralgia	26464	EFO_0003765	general symptoms and signs	16	CHEMBL70418
GABRA2	ENSG00000151834	GABA-A receptor; anion channel	CHEMBL70418	GABA-A receptor; anion channel positive allosteric modulator	POSITIVE MODULATOR	CLOBAZAM	2005	3	EFO_0003843	pain	D010146	Pain	27105	EFO_0003765	general symptoms and signs	16	CHEMBL70418
GABRA2	ENSG00000151834	GABA-A receptor; anion channel	CHEMBL70418	GABA-A receptor; anion channel positive allosteric modulator	POSITIVE MODULATOR	CLOBAZAM	2005	3	EFO_1000924	epilepsia partialis continua	D017036	Epilepsia Partialis Continua	63175	EFO_0000618	nervous system disease	16	CHEMBL70418
GABRA2	ENSG00000151834	GABA-A receptor; anion channel	CHEMBL70418	GABA-A receptor; anion channel positive allosteric modulator	POSITIVE MODULATOR	CLOBAZAM	2005	3	HP_0000726	Dementia	D003704	Dementia	63176	HP_0000707	abnormality of the nervous system	16	CHEMBL70418
GABRA2	ENSG00000151834	GABA-A receptor; anion channel	CHEMBL70418	GABA-A receptor; anion channel positive allosteric modulator	POSITIVE MODULATOR	CLOBAZAM	2005	2	EFO_0000474	epilepsy	D004827	Epilepsy	109955	EFO_0000677 | EFO_0000618 | HP_0000707	mental or behavioural disorder | nervous system disease | abnormality of the nervous system	16	CHEMBL70418
GABRA2	ENSG00000151834	GABA-A receptor; anion channel	CHEMBL70418	GABA-A receptor; anion channel positive allosteric modulator	POSITIVE MODULATOR	CLOBAZAM	2005	3	HP_0003419	Low back pain	D017116	Low Back Pain	120554	EFO_0003765 | HP_0000924	general symptoms and signs | abnormality of the skeletal system	16	CHEMBL70418
GABRA2	ENSG00000151834	GABA-A receptor; anion channel	CHEMBL70418	GABA-A receptor; anion channel positive allosteric modulator	POSITIVE MODULATOR	CLOBAZAM	2005	3	MONDO_0002050	depressive disorder	D003866	Depressive Disorder	128193	EFO_0000677	mental or behavioural disorder	16	CHEMBL70418
GABRA2	ENSG00000151834	GABA-A receptor; anion channel	CHEMBL70418	GABA-A receptor; anion channel positive allosteric modulator	POSITIVE MODULATOR	CLOBAZAM	2005	4	HP_0001250	Seizure	D012640	Seizures	135167	HP_0000707	abnormality of the nervous system	16	CHEMBL70418
GABRA2	ENSG00000151834	GABA-A receptor; anion channel	CHEMBL70418	GABA-A receptor; anion channel positive allosteric modulator	POSITIVE MODULATOR	CLOBAZAM	2005	3	MONDO_0005090	schizophrenia	D012559	Schizophrenia	139377	EFO_0000677	mental or behavioural disorder	16	CHEMBL70418
GABRA2	ENSG00000151834	GABA-A receptor; anion channel	CHEMBL70418	GABA-A receptor; anion channel positive allosteric modulator	POSITIVE MODULATOR	CLOBAZAM	2005	4	MONDO_0016532	Lennox-Gastaut syndrome	D065768	Lennox Gastaut Syndrome	139378	EFO_0000618 | EFO_0000589 | HP_0001197	nervous system disease | metabolic disease | abnormality of prenatal development or birth	16	CHEMBL70418
GABRA5	ENSG00000186297	GABA-A receptor; anion channel	CHEMBL70418	GABA-A receptor; anion channel positive allosteric modulator	POSITIVE MODULATOR	CLOBAZAM	2005	4	EFO_0005230	anxiety	D001007	Anxiety	22914	EFO_0000677	mental or behavioural disorder	16	CHEMBL70418
GABRA5	ENSG00000186297	GABA-A receptor; anion channel	CHEMBL70418	GABA-A receptor; anion channel positive allosteric modulator	POSITIVE MODULATOR	CLOBAZAM	2005	3	Orphanet_33069	Dravet syndrome	D004831	Epilepsies, Myoclonic	25872	EFO_0000618 | HP_0001197	nervous system disease | abnormality of prenatal development or birth	16	CHEMBL70418
GABRA5	ENSG00000186297	GABA-A receptor; anion channel	CHEMBL70418	GABA-A receptor; anion channel positive allosteric modulator	POSITIVE MODULATOR	CLOBAZAM	2005	1	EFO_0005762	neuropathic pain	D009437	Neuralgia	26464	EFO_0003765	general symptoms and signs	16	CHEMBL70418
GABRA5	ENSG00000186297	GABA-A receptor; anion channel	CHEMBL70418	GABA-A receptor; anion channel positive allosteric modulator	POSITIVE MODULATOR	CLOBAZAM	2005	3	EFO_0003843	pain	D010146	Pain	27105	EFO_0003765	general symptoms and signs	16	CHEMBL70418
GABRA5	ENSG00000186297	GABA-A receptor; anion channel	CHEMBL70418	GABA-A receptor; anion channel positive allosteric modulator	POSITIVE MODULATOR	CLOBAZAM	2005	3	EFO_1000924	epilepsia partialis continua	D017036	Epilepsia Partialis Continua	63175	EFO_0000618	nervous system disease	16	CHEMBL70418
GABRA5	ENSG00000186297	GABA-A receptor; anion channel	CHEMBL70418	GABA-A receptor; anion channel positive allosteric modulator	POSITIVE MODULATOR	CLOBAZAM	2005	3	HP_0000726	Dementia	D003704	Dementia	63176	HP_0000707	abnormality of the nervous system	16	CHEMBL70418
GABRA5	ENSG00000186297	GABA-A receptor; anion channel	CHEMBL70418	GABA-A receptor; anion channel positive allosteric modulator	POSITIVE MODULATOR	CLOBAZAM	2005	2	EFO_0000474	epilepsy	D004827	Epilepsy	109955	EFO_0000677 | EFO_0000618 | HP_0000707	mental or behavioural disorder | nervous system disease | abnormality of the nervous system	16	CHEMBL70418
GABRA5	ENSG00000186297	GABA-A receptor; anion channel	CHEMBL70418	GABA-A receptor; anion channel positive allosteric modulator	POSITIVE MODULATOR	CLOBAZAM	2005	3	HP_0003419	Low back pain	D017116	Low Back Pain	120554	EFO_0003765 | HP_0000924	general symptoms and signs | abnormality of the skeletal system	16	CHEMBL70418
GABRA5	ENSG00000186297	GABA-A receptor; anion channel	CHEMBL70418	GABA-A receptor; anion channel positive allosteric modulator	POSITIVE MODULATOR	CLOBAZAM	2005	3	MONDO_0002050	depressive disorder	D003866	Depressive Disorder	128193	EFO_0000677	mental or behavioural disorder	16	CHEMBL70418
GABRA5	ENSG00000186297	GABA-A receptor; anion channel	CHEMBL70418	GABA-A receptor; anion channel positive allosteric modulator	POSITIVE MODULATOR	CLOBAZAM	2005	4	HP_0001250	Seizure	D012640	Seizures	135167	HP_0000707	abnormality of the nervous system	16	CHEMBL70418
GABRA5	ENSG00000186297	GABA-A receptor; anion channel	CHEMBL70418	GABA-A receptor; anion channel positive allosteric modulator	POSITIVE MODULATOR	CLOBAZAM	2005	3	MONDO_0005090	schizophrenia	D012559	Schizophrenia	139377	EFO_0000677	mental or behavioural disorder	16	CHEMBL70418
GABRA5	ENSG00000186297	GABA-A receptor; anion channel	CHEMBL70418	GABA-A receptor; anion channel positive allosteric modulator	POSITIVE MODULATOR	CLOBAZAM	2005	4	MONDO_0016532	Lennox-Gastaut syndrome	D065768	Lennox Gastaut Syndrome	139378	EFO_0000618 | EFO_0000589 | HP_0001197	nervous system disease | metabolic disease | abnormality of prenatal development or birth	16	CHEMBL70418
GABRA6	ENSG00000145863	GABA-A receptor; anion channel	CHEMBL70418	GABA-A receptor; anion channel positive allosteric modulator	POSITIVE MODULATOR	CLOBAZAM	2005	4	EFO_0005230	anxiety	D001007	Anxiety	22914	EFO_0000677	mental or behavioural disorder	16	CHEMBL70418
GABRA6	ENSG00000145863	GABA-A receptor; anion channel	CHEMBL70418	GABA-A receptor; anion channel positive allosteric modulator	POSITIVE MODULATOR	CLOBAZAM	2005	3	Orphanet_33069	Dravet syndrome	D004831	Epilepsies, Myoclonic	25872	EFO_0000618 | HP_0001197	nervous system disease | abnormality of prenatal development or birth	16	CHEMBL70418
GABRA6	ENSG00000145863	GABA-A receptor; anion channel	CHEMBL70418	GABA-A receptor; anion channel positive allosteric modulator	POSITIVE MODULATOR	CLOBAZAM	2005	1	EFO_0005762	neuropathic pain	D009437	Neuralgia	26464	EFO_0003765	general symptoms and signs	16	CHEMBL70418
GABRA6	ENSG00000145863	GABA-A receptor; anion channel	CHEMBL70418	GABA-A receptor; anion channel positive allosteric modulator	POSITIVE MODULATOR	CLOBAZAM	2005	3	EFO_0003843	pain	D010146	Pain	27105	EFO_0003765	general symptoms and signs	16	CHEMBL70418
GABRA6	ENSG00000145863	GABA-A receptor; anion channel	CHEMBL70418	GABA-A receptor; anion channel positive allosteric modulator	POSITIVE MODULATOR	CLOBAZAM	2005	3	EFO_1000924	epilepsia partialis continua	D017036	Epilepsia Partialis Continua	63175	EFO_0000618	nervous system disease	16	CHEMBL70418
GABRA6	ENSG00000145863	GABA-A receptor; anion channel	CHEMBL70418	GABA-A receptor; anion channel positive allosteric modulator	POSITIVE MODULATOR	CLOBAZAM	2005	3	HP_0000726	Dementia	D003704	Dementia	63176	HP_0000707	abnormality of the nervous system	16	CHEMBL70418
GABRA6	ENSG00000145863	GABA-A receptor; anion channel	CHEMBL70418	GABA-A receptor; anion channel positive allosteric modulator	POSITIVE MODULATOR	CLOBAZAM	2005	2	EFO_0000474	epilepsy	D004827	Epilepsy	109955	EFO_0000677 | EFO_0000618 | HP_0000707	mental or behavioural disorder | nervous system disease | abnormality of the nervous system	16	CHEMBL70418
GABRA6	ENSG00000145863	GABA-A receptor; anion channel	CHEMBL70418	GABA-A receptor; anion channel positive allosteric modulator	POSITIVE MODULATOR	CLOBAZAM	2005	3	HP_0003419	Low back pain	D017116	Low Back Pain	120554	EFO_0003765 | HP_0000924	general symptoms and signs | abnormality of the skeletal system	16	CHEMBL70418
GABRA6	ENSG00000145863	GABA-A receptor; anion channel	CHEMBL70418	GABA-A receptor; anion channel positive allosteric modulator	POSITIVE MODULATOR	CLOBAZAM	2005	3	MONDO_0002050	depressive disorder	D003866	Depressive Disorder	128193	EFO_0000677	mental or behavioural disorder	16	CHEMBL70418
GABRA6	ENSG00000145863	GABA-A receptor; anion channel	CHEMBL70418	GABA-A receptor; anion channel positive allosteric modulator	POSITIVE MODULATOR	CLOBAZAM	2005	4	HP_0001250	Seizure	D012640	Seizures	135167	HP_0000707	abnormality of the nervous system	16	CHEMBL70418
GABRA6	ENSG00000145863	GABA-A receptor; anion channel	CHEMBL70418	GABA-A receptor; anion channel positive allosteric modulator	POSITIVE MODULATOR	CLOBAZAM	2005	3	MONDO_0005090	schizophrenia	D012559	Schizophrenia	139377	EFO_0000677	mental or behavioural disorder	16	CHEMBL70418
GABRA6	ENSG00000145863	GABA-A receptor; anion channel	CHEMBL70418	GABA-A receptor; anion channel positive allosteric modulator	POSITIVE MODULATOR	CLOBAZAM	2005	4	MONDO_0016532	Lennox-Gastaut syndrome	D065768	Lennox Gastaut Syndrome	139378	EFO_0000618 | EFO_0000589 | HP_0001197	nervous system disease | metabolic disease | abnormality of prenatal development or birth	16	CHEMBL70418
GABRA1	ENSG00000022355	GABA-A receptor; anion channel	CHEMBL315795	GABA-A receptor; anion channel positive allosteric modulator	POSITIVE MODULATOR	CLOMETHIAZOLE		3	EFO_0005230	anxiety	D001007	Anxiety	59100	EFO_0000677	mental or behavioural disorder	16	CHEMBL315795
GABRA1	ENSG00000022355	GABA-A receptor; anion channel	CHEMBL315795	GABA-A receptor; anion channel positive allosteric modulator	POSITIVE MODULATOR	CLOMETHIAZOLE		3	HP_0000726	Dementia	D003704	Dementia	59101	HP_0000707	abnormality of the nervous system	16	CHEMBL315795
GABRA1	ENSG00000022355	GABA-A receptor; anion channel	CHEMBL315795	GABA-A receptor; anion channel positive allosteric modulator	POSITIVE MODULATOR	CLOMETHIAZOLE		3	MONDO_0002050	depressive disorder	D003866	Depressive Disorder	127442	EFO_0000677	mental or behavioural disorder	16	CHEMBL315795
GABRA1	ENSG00000022355	GABA-A receptor; anion channel	CHEMBL315795	GABA-A receptor; anion channel positive allosteric modulator	POSITIVE MODULATOR	CLOMETHIAZOLE		3	MONDO_0005090	schizophrenia	D012559	Schizophrenia	137921	EFO_0000677	mental or behavioural disorder	16	CHEMBL315795
GABRB2	ENSG00000145864	GABA-A receptor; anion channel	CHEMBL315795	GABA-A receptor; anion channel positive allosteric modulator	POSITIVE MODULATOR	CLOMETHIAZOLE		3	EFO_0005230	anxiety	D001007	Anxiety	59100	EFO_0000677	mental or behavioural disorder	16	CHEMBL315795
GABRB2	ENSG00000145864	GABA-A receptor; anion channel	CHEMBL315795	GABA-A receptor; anion channel positive allosteric modulator	POSITIVE MODULATOR	CLOMETHIAZOLE		3	HP_0000726	Dementia	D003704	Dementia	59101	HP_0000707	abnormality of the nervous system	16	CHEMBL315795
GABRB2	ENSG00000145864	GABA-A receptor; anion channel	CHEMBL315795	GABA-A receptor; anion channel positive allosteric modulator	POSITIVE MODULATOR	CLOMETHIAZOLE		3	MONDO_0002050	depressive disorder	D003866	Depressive Disorder	127442	EFO_0000677	mental or behavioural disorder	16	CHEMBL315795
GABRB2	ENSG00000145864	GABA-A receptor; anion channel	CHEMBL315795	GABA-A receptor; anion channel positive allosteric modulator	POSITIVE MODULATOR	CLOMETHIAZOLE		3	MONDO_0005090	schizophrenia	D012559	Schizophrenia	137921	EFO_0000677	mental or behavioural disorder	16	CHEMBL315795
GABRG2	ENSG00000113327	GABA-A receptor; anion channel	CHEMBL315795	GABA-A receptor; anion channel positive allosteric modulator	POSITIVE MODULATOR	CLOMETHIAZOLE		3	EFO_0005230	anxiety	D001007	Anxiety	59100	EFO_0000677	mental or behavioural disorder	16	CHEMBL315795
GABRG2	ENSG00000113327	GABA-A receptor; anion channel	CHEMBL315795	GABA-A receptor; anion channel positive allosteric modulator	POSITIVE MODULATOR	CLOMETHIAZOLE		3	HP_0000726	Dementia	D003704	Dementia	59101	HP_0000707	abnormality of the nervous system	16	CHEMBL315795
GABRG2	ENSG00000113327	GABA-A receptor; anion channel	CHEMBL315795	GABA-A receptor; anion channel positive allosteric modulator	POSITIVE MODULATOR	CLOMETHIAZOLE		3	MONDO_0002050	depressive disorder	D003866	Depressive Disorder	127442	EFO_0000677	mental or behavioural disorder	16	CHEMBL315795
GABRG2	ENSG00000113327	GABA-A receptor; anion channel	CHEMBL315795	GABA-A receptor; anion channel positive allosteric modulator	POSITIVE MODULATOR	CLOMETHIAZOLE		3	MONDO_0005090	schizophrenia	D012559	Schizophrenia	137921	EFO_0000677	mental or behavioural disorder	16	CHEMBL315795
GABRB3	ENSG00000166206	GABA-A receptor; anion channel	CHEMBL315795	GABA-A receptor; anion channel positive allosteric modulator	POSITIVE MODULATOR	CLOMETHIAZOLE		3	EFO_0005230	anxiety	D001007	Anxiety	59100	EFO_0000677	mental or behavioural disorder	16	CHEMBL315795
GABRB3	ENSG00000166206	GABA-A receptor; anion channel	CHEMBL315795	GABA-A receptor; anion channel positive allosteric modulator	POSITIVE MODULATOR	CLOMETHIAZOLE		3	HP_0000726	Dementia	D003704	Dementia	59101	HP_0000707	abnormality of the nervous system	16	CHEMBL315795
GABRB3	ENSG00000166206	GABA-A receptor; anion channel	CHEMBL315795	GABA-A receptor; anion channel positive allosteric modulator	POSITIVE MODULATOR	CLOMETHIAZOLE		3	MONDO_0002050	depressive disorder	D003866	Depressive Disorder	127442	EFO_0000677	mental or behavioural disorder	16	CHEMBL315795
GABRB3	ENSG00000166206	GABA-A receptor; anion channel	CHEMBL315795	GABA-A receptor; anion channel positive allosteric modulator	POSITIVE MODULATOR	CLOMETHIAZOLE		3	MONDO_0005090	schizophrenia	D012559	Schizophrenia	137921	EFO_0000677	mental or behavioural disorder	16	CHEMBL315795
GABRA4	ENSG00000109158	GABA-A receptor; anion channel	CHEMBL315795	GABA-A receptor; anion channel positive allosteric modulator	POSITIVE MODULATOR	CLOMETHIAZOLE		3	EFO_0005230	anxiety	D001007	Anxiety	59100	EFO_0000677	mental or behavioural disorder	16	CHEMBL315795
GABRA4	ENSG00000109158	GABA-A receptor; anion channel	CHEMBL315795	GABA-A receptor; anion channel positive allosteric modulator	POSITIVE MODULATOR	CLOMETHIAZOLE		3	HP_0000726	Dementia	D003704	Dementia	59101	HP_0000707	abnormality of the nervous system	16	CHEMBL315795
GABRA4	ENSG00000109158	GABA-A receptor; anion channel	CHEMBL315795	GABA-A receptor; anion channel positive allosteric modulator	POSITIVE MODULATOR	CLOMETHIAZOLE		3	MONDO_0002050	depressive disorder	D003866	Depressive Disorder	127442	EFO_0000677	mental or behavioural disorder	16	CHEMBL315795
GABRA4	ENSG00000109158	GABA-A receptor; anion channel	CHEMBL315795	GABA-A receptor; anion channel positive allosteric modulator	POSITIVE MODULATOR	CLOMETHIAZOLE		3	MONDO_0005090	schizophrenia	D012559	Schizophrenia	137921	EFO_0000677	mental or behavioural disorder	16	CHEMBL315795
GABRG3	ENSG00000182256	GABA-A receptor; anion channel	CHEMBL315795	GABA-A receptor; anion channel positive allosteric modulator	POSITIVE MODULATOR	CLOMETHIAZOLE		3	EFO_0005230	anxiety	D001007	Anxiety	59100	EFO_0000677	mental or behavioural disorder	16	CHEMBL315795
GABRG3	ENSG00000182256	GABA-A receptor; anion channel	CHEMBL315795	GABA-A receptor; anion channel positive allosteric modulator	POSITIVE MODULATOR	CLOMETHIAZOLE		3	HP_0000726	Dementia	D003704	Dementia	59101	HP_0000707	abnormality of the nervous system	16	CHEMBL315795
GABRG3	ENSG00000182256	GABA-A receptor; anion channel	CHEMBL315795	GABA-A receptor; anion channel positive allosteric modulator	POSITIVE MODULATOR	CLOMETHIAZOLE		3	MONDO_0002050	depressive disorder	D003866	Depressive Disorder	127442	EFO_0000677	mental or behavioural disorder	16	CHEMBL315795
GABRG3	ENSG00000182256	GABA-A receptor; anion channel	CHEMBL315795	GABA-A receptor; anion channel positive allosteric modulator	POSITIVE MODULATOR	CLOMETHIAZOLE		3	MONDO_0005090	schizophrenia	D012559	Schizophrenia	137921	EFO_0000677	mental or behavioural disorder	16	CHEMBL315795
GABRQ	ENSG00000268089	GABA-A receptor; anion channel	CHEMBL315795	GABA-A receptor; anion channel positive allosteric modulator	POSITIVE MODULATOR	CLOMETHIAZOLE		3	EFO_0005230	anxiety	D001007	Anxiety	59100	EFO_0000677	mental or behavioural disorder	16	CHEMBL315795
GABRQ	ENSG00000268089	GABA-A receptor; anion channel	CHEMBL315795	GABA-A receptor; anion channel positive allosteric modulator	POSITIVE MODULATOR	CLOMETHIAZOLE		3	HP_0000726	Dementia	D003704	Dementia	59101	HP_0000707	abnormality of the nervous system	16	CHEMBL315795
GABRQ	ENSG00000268089	GABA-A receptor; anion channel	CHEMBL315795	GABA-A receptor; anion channel positive allosteric modulator	POSITIVE MODULATOR	CLOMETHIAZOLE		3	MONDO_0002050	depressive disorder	D003866	Depressive Disorder	127442	EFO_0000677	mental or behavioural disorder	16	CHEMBL315795
GABRQ	ENSG00000268089	GABA-A receptor; anion channel	CHEMBL315795	GABA-A receptor; anion channel positive allosteric modulator	POSITIVE MODULATOR	CLOMETHIAZOLE		3	MONDO_0005090	schizophrenia	D012559	Schizophrenia	137921	EFO_0000677	mental or behavioural disorder	16	CHEMBL315795
GABRA3	ENSG00000011677	GABA-A receptor; anion channel	CHEMBL315795	GABA-A receptor; anion channel positive allosteric modulator	POSITIVE MODULATOR	CLOMETHIAZOLE		3	EFO_0005230	anxiety	D001007	Anxiety	59100	EFO_0000677	mental or behavioural disorder	16	CHEMBL315795
GABRA3	ENSG00000011677	GABA-A receptor; anion channel	CHEMBL315795	GABA-A receptor; anion channel positive allosteric modulator	POSITIVE MODULATOR	CLOMETHIAZOLE		3	HP_0000726	Dementia	D003704	Dementia	59101	HP_0000707	abnormality of the nervous system	16	CHEMBL315795
GABRA3	ENSG00000011677	GABA-A receptor; anion channel	CHEMBL315795	GABA-A receptor; anion channel positive allosteric modulator	POSITIVE MODULATOR	CLOMETHIAZOLE		3	MONDO_0002050	depressive disorder	D003866	Depressive Disorder	127442	EFO_0000677	mental or behavioural disorder	16	CHEMBL315795
GABRA3	ENSG00000011677	GABA-A receptor; anion channel	CHEMBL315795	GABA-A receptor; anion channel positive allosteric modulator	POSITIVE MODULATOR	CLOMETHIAZOLE		3	MONDO_0005090	schizophrenia	D012559	Schizophrenia	137921	EFO_0000677	mental or behavioural disorder	16	CHEMBL315795
GABRP	ENSG00000094755	GABA-A receptor; anion channel	CHEMBL315795	GABA-A receptor; anion channel positive allosteric modulator	POSITIVE MODULATOR	CLOMETHIAZOLE		3	EFO_0005230	anxiety	D001007	Anxiety	59100	EFO_0000677	mental or behavioural disorder	16	CHEMBL315795
GABRP	ENSG00000094755	GABA-A receptor; anion channel	CHEMBL315795	GABA-A receptor; anion channel positive allosteric modulator	POSITIVE MODULATOR	CLOMETHIAZOLE		3	HP_0000726	Dementia	D003704	Dementia	59101	HP_0000707	abnormality of the nervous system	16	CHEMBL315795
GABRP	ENSG00000094755	GABA-A receptor; anion channel	CHEMBL315795	GABA-A receptor; anion channel positive allosteric modulator	POSITIVE MODULATOR	CLOMETHIAZOLE		3	MONDO_0002050	depressive disorder	D003866	Depressive Disorder	127442	EFO_0000677	mental or behavioural disorder	16	CHEMBL315795
GABRP	ENSG00000094755	GABA-A receptor; anion channel	CHEMBL315795	GABA-A receptor; anion channel positive allosteric modulator	POSITIVE MODULATOR	CLOMETHIAZOLE		3	MONDO_0005090	schizophrenia	D012559	Schizophrenia	137921	EFO_0000677	mental or behavioural disorder	16	CHEMBL315795
GABRD	ENSG00000187730	GABA-A receptor; anion channel	CHEMBL315795	GABA-A receptor; anion channel positive allosteric modulator	POSITIVE MODULATOR	CLOMETHIAZOLE		3	EFO_0005230	anxiety	D001007	Anxiety	59100	EFO_0000677	mental or behavioural disorder	16	CHEMBL315795
GABRD	ENSG00000187730	GABA-A receptor; anion channel	CHEMBL315795	GABA-A receptor; anion channel positive allosteric modulator	POSITIVE MODULATOR	CLOMETHIAZOLE		3	HP_0000726	Dementia	D003704	Dementia	59101	HP_0000707	abnormality of the nervous system	16	CHEMBL315795
GABRD	ENSG00000187730	GABA-A receptor; anion channel	CHEMBL315795	GABA-A receptor; anion channel positive allosteric modulator	POSITIVE MODULATOR	CLOMETHIAZOLE		3	MONDO_0002050	depressive disorder	D003866	Depressive Disorder	127442	EFO_0000677	mental or behavioural disorder	16	CHEMBL315795
GABRD	ENSG00000187730	GABA-A receptor; anion channel	CHEMBL315795	GABA-A receptor; anion channel positive allosteric modulator	POSITIVE MODULATOR	CLOMETHIAZOLE		3	MONDO_0005090	schizophrenia	D012559	Schizophrenia	137921	EFO_0000677	mental or behavioural disorder	16	CHEMBL315795
GABRG1	ENSG00000163285	GABA-A receptor; anion channel	CHEMBL315795	GABA-A receptor; anion channel positive allosteric modulator	POSITIVE MODULATOR	CLOMETHIAZOLE		3	EFO_0005230	anxiety	D001007	Anxiety	59100	EFO_0000677	mental or behavioural disorder	16	CHEMBL315795
GABRG1	ENSG00000163285	GABA-A receptor; anion channel	CHEMBL315795	GABA-A receptor; anion channel positive allosteric modulator	POSITIVE MODULATOR	CLOMETHIAZOLE		3	HP_0000726	Dementia	D003704	Dementia	59101	HP_0000707	abnormality of the nervous system	16	CHEMBL315795
GABRG1	ENSG00000163285	GABA-A receptor; anion channel	CHEMBL315795	GABA-A receptor; anion channel positive allosteric modulator	POSITIVE MODULATOR	CLOMETHIAZOLE		3	MONDO_0002050	depressive disorder	D003866	Depressive Disorder	127442	EFO_0000677	mental or behavioural disorder	16	CHEMBL315795
GABRG1	ENSG00000163285	GABA-A receptor; anion channel	CHEMBL315795	GABA-A receptor; anion channel positive allosteric modulator	POSITIVE MODULATOR	CLOMETHIAZOLE		3	MONDO_0005090	schizophrenia	D012559	Schizophrenia	137921	EFO_0000677	mental or behavioural disorder	16	CHEMBL315795
GABRB1	ENSG00000163288	GABA-A receptor; anion channel	CHEMBL315795	GABA-A receptor; anion channel positive allosteric modulator	POSITIVE MODULATOR	CLOMETHIAZOLE		3	EFO_0005230	anxiety	D001007	Anxiety	59100	EFO_0000677	mental or behavioural disorder	16	CHEMBL315795
GABRB1	ENSG00000163288	GABA-A receptor; anion channel	CHEMBL315795	GABA-A receptor; anion channel positive allosteric modulator	POSITIVE MODULATOR	CLOMETHIAZOLE		3	HP_0000726	Dementia	D003704	Dementia	59101	HP_0000707	abnormality of the nervous system	16	CHEMBL315795
GABRB1	ENSG00000163288	GABA-A receptor; anion channel	CHEMBL315795	GABA-A receptor; anion channel positive allosteric modulator	POSITIVE MODULATOR	CLOMETHIAZOLE		3	MONDO_0002050	depressive disorder	D003866	Depressive Disorder	127442	EFO_0000677	mental or behavioural disorder	16	CHEMBL315795
GABRB1	ENSG00000163288	GABA-A receptor; anion channel	CHEMBL315795	GABA-A receptor; anion channel positive allosteric modulator	POSITIVE MODULATOR	CLOMETHIAZOLE		3	MONDO_0005090	schizophrenia	D012559	Schizophrenia	137921	EFO_0000677	mental or behavioural disorder	16	CHEMBL315795
GABRE	ENSG00000102287	GABA-A receptor; anion channel	CHEMBL315795	GABA-A receptor; anion channel positive allosteric modulator	POSITIVE MODULATOR	CLOMETHIAZOLE		3	EFO_0005230	anxiety	D001007	Anxiety	59100	EFO_0000677	mental or behavioural disorder	16	CHEMBL315795
GABRE	ENSG00000102287	GABA-A receptor; anion channel	CHEMBL315795	GABA-A receptor; anion channel positive allosteric modulator	POSITIVE MODULATOR	CLOMETHIAZOLE		3	HP_0000726	Dementia	D003704	Dementia	59101	HP_0000707	abnormality of the nervous system	16	CHEMBL315795
GABRE	ENSG00000102287	GABA-A receptor; anion channel	CHEMBL315795	GABA-A receptor; anion channel positive allosteric modulator	POSITIVE MODULATOR	CLOMETHIAZOLE		3	MONDO_0002050	depressive disorder	D003866	Depressive Disorder	127442	EFO_0000677	mental or behavioural disorder	16	CHEMBL315795
GABRE	ENSG00000102287	GABA-A receptor; anion channel	CHEMBL315795	GABA-A receptor; anion channel positive allosteric modulator	POSITIVE MODULATOR	CLOMETHIAZOLE		3	MONDO_0005090	schizophrenia	D012559	Schizophrenia	137921	EFO_0000677	mental or behavioural disorder	16	CHEMBL315795
GABRA2	ENSG00000151834	GABA-A receptor; anion channel	CHEMBL315795	GABA-A receptor; anion channel positive allosteric modulator	POSITIVE MODULATOR	CLOMETHIAZOLE		3	EFO_0005230	anxiety	D001007	Anxiety	59100	EFO_0000677	mental or behavioural disorder	16	CHEMBL315795
GABRA2	ENSG00000151834	GABA-A receptor; anion channel	CHEMBL315795	GABA-A receptor; anion channel positive allosteric modulator	POSITIVE MODULATOR	CLOMETHIAZOLE		3	HP_0000726	Dementia	D003704	Dementia	59101	HP_0000707	abnormality of the nervous system	16	CHEMBL315795
GABRA2	ENSG00000151834	GABA-A receptor; anion channel	CHEMBL315795	GABA-A receptor; anion channel positive allosteric modulator	POSITIVE MODULATOR	CLOMETHIAZOLE		3	MONDO_0002050	depressive disorder	D003866	Depressive Disorder	127442	EFO_0000677	mental or behavioural disorder	16	CHEMBL315795
GABRA2	ENSG00000151834	GABA-A receptor; anion channel	CHEMBL315795	GABA-A receptor; anion channel positive allosteric modulator	POSITIVE MODULATOR	CLOMETHIAZOLE		3	MONDO_0005090	schizophrenia	D012559	Schizophrenia	137921	EFO_0000677	mental or behavioural disorder	16	CHEMBL315795
GABRA5	ENSG00000186297	GABA-A receptor; anion channel	CHEMBL315795	GABA-A receptor; anion channel positive allosteric modulator	POSITIVE MODULATOR	CLOMETHIAZOLE		3	EFO_0005230	anxiety	D001007	Anxiety	59100	EFO_0000677	mental or behavioural disorder	16	CHEMBL315795
GABRA5	ENSG00000186297	GABA-A receptor; anion channel	CHEMBL315795	GABA-A receptor; anion channel positive allosteric modulator	POSITIVE MODULATOR	CLOMETHIAZOLE		3	HP_0000726	Dementia	D003704	Dementia	59101	HP_0000707	abnormality of the nervous system	16	CHEMBL315795
GABRA5	ENSG00000186297	GABA-A receptor; anion channel	CHEMBL315795	GABA-A receptor; anion channel positive allosteric modulator	POSITIVE MODULATOR	CLOMETHIAZOLE		3	MONDO_0002050	depressive disorder	D003866	Depressive Disorder	127442	EFO_0000677	mental or behavioural disorder	16	CHEMBL315795
GABRA5	ENSG00000186297	GABA-A receptor; anion channel	CHEMBL315795	GABA-A receptor; anion channel positive allosteric modulator	POSITIVE MODULATOR	CLOMETHIAZOLE		3	MONDO_0005090	schizophrenia	D012559	Schizophrenia	137921	EFO_0000677	mental or behavioural disorder	16	CHEMBL315795
GABRA6	ENSG00000145863	GABA-A receptor; anion channel	CHEMBL315795	GABA-A receptor; anion channel positive allosteric modulator	POSITIVE MODULATOR	CLOMETHIAZOLE		3	EFO_0005230	anxiety	D001007	Anxiety	59100	EFO_0000677	mental or behavioural disorder	16	CHEMBL315795
GABRA6	ENSG00000145863	GABA-A receptor; anion channel	CHEMBL315795	GABA-A receptor; anion channel positive allosteric modulator	POSITIVE MODULATOR	CLOMETHIAZOLE		3	HP_0000726	Dementia	D003704	Dementia	59101	HP_0000707	abnormality of the nervous system	16	CHEMBL315795
GABRA6	ENSG00000145863	GABA-A receptor; anion channel	CHEMBL315795	GABA-A receptor; anion channel positive allosteric modulator	POSITIVE MODULATOR	CLOMETHIAZOLE		3	MONDO_0002050	depressive disorder	D003866	Depressive Disorder	127442	EFO_0000677	mental or behavioural disorder	16	CHEMBL315795
GABRA6	ENSG00000145863	GABA-A receptor; anion channel	CHEMBL315795	GABA-A receptor; anion channel positive allosteric modulator	POSITIVE MODULATOR	CLOMETHIAZOLE		3	MONDO_0005090	schizophrenia	D012559	Schizophrenia	137921	EFO_0000677	mental or behavioural disorder	16	CHEMBL315795
GABRA1	ENSG00000022355	GABA-A receptor; anion channel	CHEMBL1102	GABA-A receptor; anion channel positive modulator	POSITIVE MODULATOR	GLUTETHIMIDE	1976									16	CHEMBL1102
GABRB2	ENSG00000145864	GABA-A receptor; anion channel	CHEMBL1102	GABA-A receptor; anion channel positive modulator	POSITIVE MODULATOR	GLUTETHIMIDE	1976									16	CHEMBL1102
GABRG2	ENSG00000113327	GABA-A receptor; anion channel	CHEMBL1102	GABA-A receptor; anion channel positive modulator	POSITIVE MODULATOR	GLUTETHIMIDE	1976									16	CHEMBL1102
GABRB3	ENSG00000166206	GABA-A receptor; anion channel	CHEMBL1102	GABA-A receptor; anion channel positive modulator	POSITIVE MODULATOR	GLUTETHIMIDE	1976									16	CHEMBL1102
GABRA4	ENSG00000109158	GABA-A receptor; anion channel	CHEMBL1102	GABA-A receptor; anion channel positive modulator	POSITIVE MODULATOR	GLUTETHIMIDE	1976									16	CHEMBL1102
GABRG3	ENSG00000182256	GABA-A receptor; anion channel	CHEMBL1102	GABA-A receptor; anion channel positive modulator	POSITIVE MODULATOR	GLUTETHIMIDE	1976									16	CHEMBL1102
GABRQ	ENSG00000268089	GABA-A receptor; anion channel	CHEMBL1102	GABA-A receptor; anion channel positive modulator	POSITIVE MODULATOR	GLUTETHIMIDE	1976									16	CHEMBL1102
GABRA3	ENSG00000011677	GABA-A receptor; anion channel	CHEMBL1102	GABA-A receptor; anion channel positive modulator	POSITIVE MODULATOR	GLUTETHIMIDE	1976									16	CHEMBL1102
GABRP	ENSG00000094755	GABA-A receptor; anion channel	CHEMBL1102	GABA-A receptor; anion channel positive modulator	POSITIVE MODULATOR	GLUTETHIMIDE	1976									16	CHEMBL1102
GABRD	ENSG00000187730	GABA-A receptor; anion channel	CHEMBL1102	GABA-A receptor; anion channel positive modulator	POSITIVE MODULATOR	GLUTETHIMIDE	1976									16	CHEMBL1102
GABRG1	ENSG00000163285	GABA-A receptor; anion channel	CHEMBL1102	GABA-A receptor; anion channel positive modulator	POSITIVE MODULATOR	GLUTETHIMIDE	1976									16	CHEMBL1102
GABRB1	ENSG00000163288	GABA-A receptor; anion channel	CHEMBL1102	GABA-A receptor; anion channel positive modulator	POSITIVE MODULATOR	GLUTETHIMIDE	1976									16	CHEMBL1102
GABRE	ENSG00000102287	GABA-A receptor; anion channel	CHEMBL1102	GABA-A receptor; anion channel positive modulator	POSITIVE MODULATOR	GLUTETHIMIDE	1976									16	CHEMBL1102
GABRA2	ENSG00000151834	GABA-A receptor; anion channel	CHEMBL1102	GABA-A receptor; anion channel positive modulator	POSITIVE MODULATOR	GLUTETHIMIDE	1976									16	CHEMBL1102
GABRA5	ENSG00000186297	GABA-A receptor; anion channel	CHEMBL1102	GABA-A receptor; anion channel positive modulator	POSITIVE MODULATOR	GLUTETHIMIDE	1976									16	CHEMBL1102
GABRA6	ENSG00000145863	GABA-A receptor; anion channel	CHEMBL1102	GABA-A receptor; anion channel positive modulator	POSITIVE MODULATOR	GLUTETHIMIDE	1976									16	CHEMBL1102
GABRA1	ENSG00000022355	GABA-A receptor; anion channel	CHEMBL1256	GABA-A receptor; anion channel positive allosteric modulator	POSITIVE MODULATOR	ISOFLURANE	1979	2	EFO_0005611	opioid dependence	D009293	Opioid-Related Disorders	46953	EFO_0000677 | EFO_0008546	mental or behavioural disorder | poisoning	23	CHEMBL1256
GABRA1	ENSG00000022355	GABA-A receptor; anion channel	CHEMBL1256	GABA-A receptor; anion channel positive allosteric modulator	POSITIVE MODULATOR	ISOFLURANE	1979	3	HP_0000023	Inguinal hernia	D006552	Hernia, Inguinal	52548	EFO_0000405 | EFO_1001986	digestive system disease | connective tissue disease	23	CHEMBL1256
GABRA1	ENSG00000022355	GABA-A receptor; anion channel	CHEMBL1256	GABA-A receptor; anion channel positive allosteric modulator	POSITIVE MODULATOR	ISOFLURANE	1979	1	EFO_0003777	heart disease	D006331	Heart Diseases	108954	EFO_0000319	cardiovascular disease	23	CHEMBL1256
GABRA1	ENSG00000022355	GABA-A receptor; anion channel	CHEMBL1256	GABA-A receptor; anion channel positive allosteric modulator	POSITIVE MODULATOR	ISOFLURANE	1979	3	MONDO_0100096	COVID-19	D045169	Severe Acute Respiratory Syndrome	127601	EFO_0005741	infectious disease	23	CHEMBL1256
GABRA1	ENSG00000022355	GABA-A receptor; anion channel	CHEMBL1256	GABA-A receptor; anion channel positive allosteric modulator	POSITIVE MODULATOR	ISOFLURANE	1979	3	EFO_0009686	respiratory failure	D012131	Respiratory Insufficiency	134442	EFO_0000684	respiratory system disease	23	CHEMBL1256
GABRA1	ENSG00000022355	GABA-A receptor; anion channel	CHEMBL1256	GABA-A receptor; anion channel positive allosteric modulator	POSITIVE MODULATOR	ISOFLURANE	1979	2	EFO_0000713	subarachnoid hemorrhage	D013345	Subarachnoid Hemorrhage	138263	EFO_0000677 | EFO_0000618 | HP_0000707 | EFO_0000319 | HP_0001871	mental or behavioural disorder | nervous system disease | abnormality of the nervous system | cardiovascular disease | abnormality of blood and blood-forming tissues	23	CHEMBL1256
GABRB2	ENSG00000145864	GABA-A receptor; anion channel	CHEMBL1256	GABA-A receptor; anion channel positive allosteric modulator	POSITIVE MODULATOR	ISOFLURANE	1979	2	EFO_0005611	opioid dependence	D009293	Opioid-Related Disorders	46953	EFO_0000677 | EFO_0008546	mental or behavioural disorder | poisoning	23	CHEMBL1256
GABRB2	ENSG00000145864	GABA-A receptor; anion channel	CHEMBL1256	GABA-A receptor; anion channel positive allosteric modulator	POSITIVE MODULATOR	ISOFLURANE	1979	3	HP_0000023	Inguinal hernia	D006552	Hernia, Inguinal	52548	EFO_0000405 | EFO_1001986	digestive system disease | connective tissue disease	23	CHEMBL1256
GABRB2	ENSG00000145864	GABA-A receptor; anion channel	CHEMBL1256	GABA-A receptor; anion channel positive allosteric modulator	POSITIVE MODULATOR	ISOFLURANE	1979	1	EFO_0003777	heart disease	D006331	Heart Diseases	108954	EFO_0000319	cardiovascular disease	23	CHEMBL1256
GABRB2	ENSG00000145864	GABA-A receptor; anion channel	CHEMBL1256	GABA-A receptor; anion channel positive allosteric modulator	POSITIVE MODULATOR	ISOFLURANE	1979	3	MONDO_0100096	COVID-19	D045169	Severe Acute Respiratory Syndrome	127601	EFO_0005741	infectious disease	23	CHEMBL1256
GABRB2	ENSG00000145864	GABA-A receptor; anion channel	CHEMBL1256	GABA-A receptor; anion channel positive allosteric modulator	POSITIVE MODULATOR	ISOFLURANE	1979	3	EFO_0009686	respiratory failure	D012131	Respiratory Insufficiency	134442	EFO_0000684	respiratory system disease	23	CHEMBL1256
GABRB2	ENSG00000145864	GABA-A receptor; anion channel	CHEMBL1256	GABA-A receptor; anion channel positive allosteric modulator	POSITIVE MODULATOR	ISOFLURANE	1979	2	EFO_0000713	subarachnoid hemorrhage	D013345	Subarachnoid Hemorrhage	138263	EFO_0000677 | EFO_0000618 | HP_0000707 | EFO_0000319 | HP_0001871	mental or behavioural disorder | nervous system disease | abnormality of the nervous system | cardiovascular disease | abnormality of blood and blood-forming tissues	23	CHEMBL1256
GABRG2	ENSG00000113327	GABA-A receptor; anion channel	CHEMBL1256	GABA-A receptor; anion channel positive allosteric modulator	POSITIVE MODULATOR	ISOFLURANE	1979	2	EFO_0005611	opioid dependence	D009293	Opioid-Related Disorders	46953	EFO_0000677 | EFO_0008546	mental or behavioural disorder | poisoning	23	CHEMBL1256
GABRG2	ENSG00000113327	GABA-A receptor; anion channel	CHEMBL1256	GABA-A receptor; anion channel positive allosteric modulator	POSITIVE MODULATOR	ISOFLURANE	1979	3	HP_0000023	Inguinal hernia	D006552	Hernia, Inguinal	52548	EFO_0000405 | EFO_1001986	digestive system disease | connective tissue disease	23	CHEMBL1256
GABRG2	ENSG00000113327	GABA-A receptor; anion channel	CHEMBL1256	GABA-A receptor; anion channel positive allosteric modulator	POSITIVE MODULATOR	ISOFLURANE	1979	1	EFO_0003777	heart disease	D006331	Heart Diseases	108954	EFO_0000319	cardiovascular disease	23	CHEMBL1256
GABRG2	ENSG00000113327	GABA-A receptor; anion channel	CHEMBL1256	GABA-A receptor; anion channel positive allosteric modulator	POSITIVE MODULATOR	ISOFLURANE	1979	3	MONDO_0100096	COVID-19	D045169	Severe Acute Respiratory Syndrome	127601	EFO_0005741	infectious disease	23	CHEMBL1256
GABRG2	ENSG00000113327	GABA-A receptor; anion channel	CHEMBL1256	GABA-A receptor; anion channel positive allosteric modulator	POSITIVE MODULATOR	ISOFLURANE	1979	3	EFO_0009686	respiratory failure	D012131	Respiratory Insufficiency	134442	EFO_0000684	respiratory system disease	23	CHEMBL1256
GABRG2	ENSG00000113327	GABA-A receptor; anion channel	CHEMBL1256	GABA-A receptor; anion channel positive allosteric modulator	POSITIVE MODULATOR	ISOFLURANE	1979	2	EFO_0000713	subarachnoid hemorrhage	D013345	Subarachnoid Hemorrhage	138263	EFO_0000677 | EFO_0000618 | HP_0000707 | EFO_0000319 | HP_0001871	mental or behavioural disorder | nervous system disease | abnormality of the nervous system | cardiovascular disease | abnormality of blood and blood-forming tissues	23	CHEMBL1256
GABRB3	ENSG00000166206	GABA-A receptor; anion channel	CHEMBL1256	GABA-A receptor; anion channel positive allosteric modulator	POSITIVE MODULATOR	ISOFLURANE	1979	2	EFO_0005611	opioid dependence	D009293	Opioid-Related Disorders	46953	EFO_0000677 | EFO_0008546	mental or behavioural disorder | poisoning	23	CHEMBL1256
GABRB3	ENSG00000166206	GABA-A receptor; anion channel	CHEMBL1256	GABA-A receptor; anion channel positive allosteric modulator	POSITIVE MODULATOR	ISOFLURANE	1979	3	HP_0000023	Inguinal hernia	D006552	Hernia, Inguinal	52548	EFO_0000405 | EFO_1001986	digestive system disease | connective tissue disease	23	CHEMBL1256
GABRB3	ENSG00000166206	GABA-A receptor; anion channel	CHEMBL1256	GABA-A receptor; anion channel positive allosteric modulator	POSITIVE MODULATOR	ISOFLURANE	1979	1	EFO_0003777	heart disease	D006331	Heart Diseases	108954	EFO_0000319	cardiovascular disease	23	CHEMBL1256
GABRB3	ENSG00000166206	GABA-A receptor; anion channel	CHEMBL1256	GABA-A receptor; anion channel positive allosteric modulator	POSITIVE MODULATOR	ISOFLURANE	1979	3	MONDO_0100096	COVID-19	D045169	Severe Acute Respiratory Syndrome	127601	EFO_0005741	infectious disease	23	CHEMBL1256
GABRB3	ENSG00000166206	GABA-A receptor; anion channel	CHEMBL1256	GABA-A receptor; anion channel positive allosteric modulator	POSITIVE MODULATOR	ISOFLURANE	1979	3	EFO_0009686	respiratory failure	D012131	Respiratory Insufficiency	134442	EFO_0000684	respiratory system disease	23	CHEMBL1256
GABRB3	ENSG00000166206	GABA-A receptor; anion channel	CHEMBL1256	GABA-A receptor; anion channel positive allosteric modulator	POSITIVE MODULATOR	ISOFLURANE	1979	2	EFO_0000713	subarachnoid hemorrhage	D013345	Subarachnoid Hemorrhage	138263	EFO_0000677 | EFO_0000618 | HP_0000707 | EFO_0000319 | HP_0001871	mental or behavioural disorder | nervous system disease | abnormality of the nervous system | cardiovascular disease | abnormality of blood and blood-forming tissues	23	CHEMBL1256
GABRA4	ENSG00000109158	GABA-A receptor; anion channel	CHEMBL1256	GABA-A receptor; anion channel positive allosteric modulator	POSITIVE MODULATOR	ISOFLURANE	1979	2	EFO_0005611	opioid dependence	D009293	Opioid-Related Disorders	46953	EFO_0000677 | EFO_0008546	mental or behavioural disorder | poisoning	23	CHEMBL1256
GABRA4	ENSG00000109158	GABA-A receptor; anion channel	CHEMBL1256	GABA-A receptor; anion channel positive allosteric modulator	POSITIVE MODULATOR	ISOFLURANE	1979	3	HP_0000023	Inguinal hernia	D006552	Hernia, Inguinal	52548	EFO_0000405 | EFO_1001986	digestive system disease | connective tissue disease	23	CHEMBL1256
GABRA4	ENSG00000109158	GABA-A receptor; anion channel	CHEMBL1256	GABA-A receptor; anion channel positive allosteric modulator	POSITIVE MODULATOR	ISOFLURANE	1979	1	EFO_0003777	heart disease	D006331	Heart Diseases	108954	EFO_0000319	cardiovascular disease	23	CHEMBL1256
GABRA4	ENSG00000109158	GABA-A receptor; anion channel	CHEMBL1256	GABA-A receptor; anion channel positive allosteric modulator	POSITIVE MODULATOR	ISOFLURANE	1979	3	MONDO_0100096	COVID-19	D045169	Severe Acute Respiratory Syndrome	127601	EFO_0005741	infectious disease	23	CHEMBL1256
GABRA4	ENSG00000109158	GABA-A receptor; anion channel	CHEMBL1256	GABA-A receptor; anion channel positive allosteric modulator	POSITIVE MODULATOR	ISOFLURANE	1979	3	EFO_0009686	respiratory failure	D012131	Respiratory Insufficiency	134442	EFO_0000684	respiratory system disease	23	CHEMBL1256
GABRA4	ENSG00000109158	GABA-A receptor; anion channel	CHEMBL1256	GABA-A receptor; anion channel positive allosteric modulator	POSITIVE MODULATOR	ISOFLURANE	1979	2	EFO_0000713	subarachnoid hemorrhage	D013345	Subarachnoid Hemorrhage	138263	EFO_0000677 | EFO_0000618 | HP_0000707 | EFO_0000319 | HP_0001871	mental or behavioural disorder | nervous system disease | abnormality of the nervous system | cardiovascular disease | abnormality of blood and blood-forming tissues	23	CHEMBL1256
GABRG3	ENSG00000182256	GABA-A receptor; anion channel	CHEMBL1256	GABA-A receptor; anion channel positive allosteric modulator	POSITIVE MODULATOR	ISOFLURANE	1979	2	EFO_0005611	opioid dependence	D009293	Opioid-Related Disorders	46953	EFO_0000677 | EFO_0008546	mental or behavioural disorder | poisoning	23	CHEMBL1256
GABRG3	ENSG00000182256	GABA-A receptor; anion channel	CHEMBL1256	GABA-A receptor; anion channel positive allosteric modulator	POSITIVE MODULATOR	ISOFLURANE	1979	3	HP_0000023	Inguinal hernia	D006552	Hernia, Inguinal	52548	EFO_0000405 | EFO_1001986	digestive system disease | connective tissue disease	23	CHEMBL1256
GABRG3	ENSG00000182256	GABA-A receptor; anion channel	CHEMBL1256	GABA-A receptor; anion channel positive allosteric modulator	POSITIVE MODULATOR	ISOFLURANE	1979	1	EFO_0003777	heart disease	D006331	Heart Diseases	108954	EFO_0000319	cardiovascular disease	23	CHEMBL1256
GABRG3	ENSG00000182256	GABA-A receptor; anion channel	CHEMBL1256	GABA-A receptor; anion channel positive allosteric modulator	POSITIVE MODULATOR	ISOFLURANE	1979	3	MONDO_0100096	COVID-19	D045169	Severe Acute Respiratory Syndrome	127601	EFO_0005741	infectious disease	23	CHEMBL1256
GABRG3	ENSG00000182256	GABA-A receptor; anion channel	CHEMBL1256	GABA-A receptor; anion channel positive allosteric modulator	POSITIVE MODULATOR	ISOFLURANE	1979	3	EFO_0009686	respiratory failure	D012131	Respiratory Insufficiency	134442	EFO_0000684	respiratory system disease	23	CHEMBL1256
GABRG3	ENSG00000182256	GABA-A receptor; anion channel	CHEMBL1256	GABA-A receptor; anion channel positive allosteric modulator	POSITIVE MODULATOR	ISOFLURANE	1979	2	EFO_0000713	subarachnoid hemorrhage	D013345	Subarachnoid Hemorrhage	138263	EFO_0000677 | EFO_0000618 | HP_0000707 | EFO_0000319 | HP_0001871	mental or behavioural disorder | nervous system disease | abnormality of the nervous system | cardiovascular disease | abnormality of blood and blood-forming tissues	23	CHEMBL1256
GABRQ	ENSG00000268089	GABA-A receptor; anion channel	CHEMBL1256	GABA-A receptor; anion channel positive allosteric modulator	POSITIVE MODULATOR	ISOFLURANE	1979	2	EFO_0005611	opioid dependence	D009293	Opioid-Related Disorders	46953	EFO_0000677 | EFO_0008546	mental or behavioural disorder | poisoning	23	CHEMBL1256
GABRQ	ENSG00000268089	GABA-A receptor; anion channel	CHEMBL1256	GABA-A receptor; anion channel positive allosteric modulator	POSITIVE MODULATOR	ISOFLURANE	1979	3	HP_0000023	Inguinal hernia	D006552	Hernia, Inguinal	52548	EFO_0000405 | EFO_1001986	digestive system disease | connective tissue disease	23	CHEMBL1256
GABRQ	ENSG00000268089	GABA-A receptor; anion channel	CHEMBL1256	GABA-A receptor; anion channel positive allosteric modulator	POSITIVE MODULATOR	ISOFLURANE	1979	1	EFO_0003777	heart disease	D006331	Heart Diseases	108954	EFO_0000319	cardiovascular disease	23	CHEMBL1256
GABRQ	ENSG00000268089	GABA-A receptor; anion channel	CHEMBL1256	GABA-A receptor; anion channel positive allosteric modulator	POSITIVE MODULATOR	ISOFLURANE	1979	3	MONDO_0100096	COVID-19	D045169	Severe Acute Respiratory Syndrome	127601	EFO_0005741	infectious disease	23	CHEMBL1256
GABRQ	ENSG00000268089	GABA-A receptor; anion channel	CHEMBL1256	GABA-A receptor; anion channel positive allosteric modulator	POSITIVE MODULATOR	ISOFLURANE	1979	3	EFO_0009686	respiratory failure	D012131	Respiratory Insufficiency	134442	EFO_0000684	respiratory system disease	23	CHEMBL1256
GABRQ	ENSG00000268089	GABA-A receptor; anion channel	CHEMBL1256	GABA-A receptor; anion channel positive allosteric modulator	POSITIVE MODULATOR	ISOFLURANE	1979	2	EFO_0000713	subarachnoid hemorrhage	D013345	Subarachnoid Hemorrhage	138263	EFO_0000677 | EFO_0000618 | HP_0000707 | EFO_0000319 | HP_0001871	mental or behavioural disorder | nervous system disease | abnormality of the nervous system | cardiovascular disease | abnormality of blood and blood-forming tissues	23	CHEMBL1256
GABRA3	ENSG00000011677	GABA-A receptor; anion channel	CHEMBL1256	GABA-A receptor; anion channel positive allosteric modulator	POSITIVE MODULATOR	ISOFLURANE	1979	2	EFO_0005611	opioid dependence	D009293	Opioid-Related Disorders	46953	EFO_0000677 | EFO_0008546	mental or behavioural disorder | poisoning	23	CHEMBL1256
GABRA3	ENSG00000011677	GABA-A receptor; anion channel	CHEMBL1256	GABA-A receptor; anion channel positive allosteric modulator	POSITIVE MODULATOR	ISOFLURANE	1979	3	HP_0000023	Inguinal hernia	D006552	Hernia, Inguinal	52548	EFO_0000405 | EFO_1001986	digestive system disease | connective tissue disease	23	CHEMBL1256
GABRA3	ENSG00000011677	GABA-A receptor; anion channel	CHEMBL1256	GABA-A receptor; anion channel positive allosteric modulator	POSITIVE MODULATOR	ISOFLURANE	1979	1	EFO_0003777	heart disease	D006331	Heart Diseases	108954	EFO_0000319	cardiovascular disease	23	CHEMBL1256
GABRA3	ENSG00000011677	GABA-A receptor; anion channel	CHEMBL1256	GABA-A receptor; anion channel positive allosteric modulator	POSITIVE MODULATOR	ISOFLURANE	1979	3	MONDO_0100096	COVID-19	D045169	Severe Acute Respiratory Syndrome	127601	EFO_0005741	infectious disease	23	CHEMBL1256
GABRA3	ENSG00000011677	GABA-A receptor; anion channel	CHEMBL1256	GABA-A receptor; anion channel positive allosteric modulator	POSITIVE MODULATOR	ISOFLURANE	1979	3	EFO_0009686	respiratory failure	D012131	Respiratory Insufficiency	134442	EFO_0000684	respiratory system disease	23	CHEMBL1256
GABRA3	ENSG00000011677	GABA-A receptor; anion channel	CHEMBL1256	GABA-A receptor; anion channel positive allosteric modulator	POSITIVE MODULATOR	ISOFLURANE	1979	2	EFO_0000713	subarachnoid hemorrhage	D013345	Subarachnoid Hemorrhage	138263	EFO_0000677 | EFO_0000618 | HP_0000707 | EFO_0000319 | HP_0001871	mental or behavioural disorder | nervous system disease | abnormality of the nervous system | cardiovascular disease | abnormality of blood and blood-forming tissues	23	CHEMBL1256
GABRP	ENSG00000094755	GABA-A receptor; anion channel	CHEMBL1256	GABA-A receptor; anion channel positive allosteric modulator	POSITIVE MODULATOR	ISOFLURANE	1979	2	EFO_0005611	opioid dependence	D009293	Opioid-Related Disorders	46953	EFO_0000677 | EFO_0008546	mental or behavioural disorder | poisoning	23	CHEMBL1256
GABRP	ENSG00000094755	GABA-A receptor; anion channel	CHEMBL1256	GABA-A receptor; anion channel positive allosteric modulator	POSITIVE MODULATOR	ISOFLURANE	1979	3	HP_0000023	Inguinal hernia	D006552	Hernia, Inguinal	52548	EFO_0000405 | EFO_1001986	digestive system disease | connective tissue disease	23	CHEMBL1256
GABRP	ENSG00000094755	GABA-A receptor; anion channel	CHEMBL1256	GABA-A receptor; anion channel positive allosteric modulator	POSITIVE MODULATOR	ISOFLURANE	1979	1	EFO_0003777	heart disease	D006331	Heart Diseases	108954	EFO_0000319	cardiovascular disease	23	CHEMBL1256
GABRP	ENSG00000094755	GABA-A receptor; anion channel	CHEMBL1256	GABA-A receptor; anion channel positive allosteric modulator	POSITIVE MODULATOR	ISOFLURANE	1979	3	MONDO_0100096	COVID-19	D045169	Severe Acute Respiratory Syndrome	127601	EFO_0005741	infectious disease	23	CHEMBL1256
GABRP	ENSG00000094755	GABA-A receptor; anion channel	CHEMBL1256	GABA-A receptor; anion channel positive allosteric modulator	POSITIVE MODULATOR	ISOFLURANE	1979	3	EFO_0009686	respiratory failure	D012131	Respiratory Insufficiency	134442	EFO_0000684	respiratory system disease	23	CHEMBL1256
GABRP	ENSG00000094755	GABA-A receptor; anion channel	CHEMBL1256	GABA-A receptor; anion channel positive allosteric modulator	POSITIVE MODULATOR	ISOFLURANE	1979	2	EFO_0000713	subarachnoid hemorrhage	D013345	Subarachnoid Hemorrhage	138263	EFO_0000677 | EFO_0000618 | HP_0000707 | EFO_0000319 | HP_0001871	mental or behavioural disorder | nervous system disease | abnormality of the nervous system | cardiovascular disease | abnormality of blood and blood-forming tissues	23	CHEMBL1256
GABRD	ENSG00000187730	GABA-A receptor; anion channel	CHEMBL1256	GABA-A receptor; anion channel positive allosteric modulator	POSITIVE MODULATOR	ISOFLURANE	1979	2	EFO_0005611	opioid dependence	D009293	Opioid-Related Disorders	46953	EFO_0000677 | EFO_0008546	mental or behavioural disorder | poisoning	23	CHEMBL1256
GABRD	ENSG00000187730	GABA-A receptor; anion channel	CHEMBL1256	GABA-A receptor; anion channel positive allosteric modulator	POSITIVE MODULATOR	ISOFLURANE	1979	3	HP_0000023	Inguinal hernia	D006552	Hernia, Inguinal	52548	EFO_0000405 | EFO_1001986	digestive system disease | connective tissue disease	23	CHEMBL1256
GABRD	ENSG00000187730	GABA-A receptor; anion channel	CHEMBL1256	GABA-A receptor; anion channel positive allosteric modulator	POSITIVE MODULATOR	ISOFLURANE	1979	1	EFO_0003777	heart disease	D006331	Heart Diseases	108954	EFO_0000319	cardiovascular disease	23	CHEMBL1256
GABRD	ENSG00000187730	GABA-A receptor; anion channel	CHEMBL1256	GABA-A receptor; anion channel positive allosteric modulator	POSITIVE MODULATOR	ISOFLURANE	1979	3	MONDO_0100096	COVID-19	D045169	Severe Acute Respiratory Syndrome	127601	EFO_0005741	infectious disease	23	CHEMBL1256
GABRD	ENSG00000187730	GABA-A receptor; anion channel	CHEMBL1256	GABA-A receptor; anion channel positive allosteric modulator	POSITIVE MODULATOR	ISOFLURANE	1979	3	EFO_0009686	respiratory failure	D012131	Respiratory Insufficiency	134442	EFO_0000684	respiratory system disease	23	CHEMBL1256
GABRD	ENSG00000187730	GABA-A receptor; anion channel	CHEMBL1256	GABA-A receptor; anion channel positive allosteric modulator	POSITIVE MODULATOR	ISOFLURANE	1979	2	EFO_0000713	subarachnoid hemorrhage	D013345	Subarachnoid Hemorrhage	138263	EFO_0000677 | EFO_0000618 | HP_0000707 | EFO_0000319 | HP_0001871	mental or behavioural disorder | nervous system disease | abnormality of the nervous system | cardiovascular disease | abnormality of blood and blood-forming tissues	23	CHEMBL1256
GABRG1	ENSG00000163285	GABA-A receptor; anion channel	CHEMBL1256	GABA-A receptor; anion channel positive allosteric modulator	POSITIVE MODULATOR	ISOFLURANE	1979	2	EFO_0005611	opioid dependence	D009293	Opioid-Related Disorders	46953	EFO_0000677 | EFO_0008546	mental or behavioural disorder | poisoning	23	CHEMBL1256
GABRG1	ENSG00000163285	GABA-A receptor; anion channel	CHEMBL1256	GABA-A receptor; anion channel positive allosteric modulator	POSITIVE MODULATOR	ISOFLURANE	1979	3	HP_0000023	Inguinal hernia	D006552	Hernia, Inguinal	52548	EFO_0000405 | EFO_1001986	digestive system disease | connective tissue disease	23	CHEMBL1256
GABRG1	ENSG00000163285	GABA-A receptor; anion channel	CHEMBL1256	GABA-A receptor; anion channel positive allosteric modulator	POSITIVE MODULATOR	ISOFLURANE	1979	1	EFO_0003777	heart disease	D006331	Heart Diseases	108954	EFO_0000319	cardiovascular disease	23	CHEMBL1256
GABRG1	ENSG00000163285	GABA-A receptor; anion channel	CHEMBL1256	GABA-A receptor; anion channel positive allosteric modulator	POSITIVE MODULATOR	ISOFLURANE	1979	3	MONDO_0100096	COVID-19	D045169	Severe Acute Respiratory Syndrome	127601	EFO_0005741	infectious disease	23	CHEMBL1256
GABRG1	ENSG00000163285	GABA-A receptor; anion channel	CHEMBL1256	GABA-A receptor; anion channel positive allosteric modulator	POSITIVE MODULATOR	ISOFLURANE	1979	3	EFO_0009686	respiratory failure	D012131	Respiratory Insufficiency	134442	EFO_0000684	respiratory system disease	23	CHEMBL1256
GABRG1	ENSG00000163285	GABA-A receptor; anion channel	CHEMBL1256	GABA-A receptor; anion channel positive allosteric modulator	POSITIVE MODULATOR	ISOFLURANE	1979	2	EFO_0000713	subarachnoid hemorrhage	D013345	Subarachnoid Hemorrhage	138263	EFO_0000677 | EFO_0000618 | HP_0000707 | EFO_0000319 | HP_0001871	mental or behavioural disorder | nervous system disease | abnormality of the nervous system | cardiovascular disease | abnormality of blood and blood-forming tissues	23	CHEMBL1256
GABRB1	ENSG00000163288	GABA-A receptor; anion channel	CHEMBL1256	GABA-A receptor; anion channel positive allosteric modulator	POSITIVE MODULATOR	ISOFLURANE	1979	2	EFO_0005611	opioid dependence	D009293	Opioid-Related Disorders	46953	EFO_0000677 | EFO_0008546	mental or behavioural disorder | poisoning	23	CHEMBL1256
GABRB1	ENSG00000163288	GABA-A receptor; anion channel	CHEMBL1256	GABA-A receptor; anion channel positive allosteric modulator	POSITIVE MODULATOR	ISOFLURANE	1979	3	HP_0000023	Inguinal hernia	D006552	Hernia, Inguinal	52548	EFO_0000405 | EFO_1001986	digestive system disease | connective tissue disease	23	CHEMBL1256
GABRB1	ENSG00000163288	GABA-A receptor; anion channel	CHEMBL1256	GABA-A receptor; anion channel positive allosteric modulator	POSITIVE MODULATOR	ISOFLURANE	1979	1	EFO_0003777	heart disease	D006331	Heart Diseases	108954	EFO_0000319	cardiovascular disease	23	CHEMBL1256
GABRB1	ENSG00000163288	GABA-A receptor; anion channel	CHEMBL1256	GABA-A receptor; anion channel positive allosteric modulator	POSITIVE MODULATOR	ISOFLURANE	1979	3	MONDO_0100096	COVID-19	D045169	Severe Acute Respiratory Syndrome	127601	EFO_0005741	infectious disease	23	CHEMBL1256
GABRB1	ENSG00000163288	GABA-A receptor; anion channel	CHEMBL1256	GABA-A receptor; anion channel positive allosteric modulator	POSITIVE MODULATOR	ISOFLURANE	1979	3	EFO_0009686	respiratory failure	D012131	Respiratory Insufficiency	134442	EFO_0000684	respiratory system disease	23	CHEMBL1256
GABRB1	ENSG00000163288	GABA-A receptor; anion channel	CHEMBL1256	GABA-A receptor; anion channel positive allosteric modulator	POSITIVE MODULATOR	ISOFLURANE	1979	2	EFO_0000713	subarachnoid hemorrhage	D013345	Subarachnoid Hemorrhage	138263	EFO_0000677 | EFO_0000618 | HP_0000707 | EFO_0000319 | HP_0001871	mental or behavioural disorder | nervous system disease | abnormality of the nervous system | cardiovascular disease | abnormality of blood and blood-forming tissues	23	CHEMBL1256
GABRE	ENSG00000102287	GABA-A receptor; anion channel	CHEMBL1256	GABA-A receptor; anion channel positive allosteric modulator	POSITIVE MODULATOR	ISOFLURANE	1979	2	EFO_0005611	opioid dependence	D009293	Opioid-Related Disorders	46953	EFO_0000677 | EFO_0008546	mental or behavioural disorder | poisoning	23	CHEMBL1256
GABRE	ENSG00000102287	GABA-A receptor; anion channel	CHEMBL1256	GABA-A receptor; anion channel positive allosteric modulator	POSITIVE MODULATOR	ISOFLURANE	1979	3	HP_0000023	Inguinal hernia	D006552	Hernia, Inguinal	52548	EFO_0000405 | EFO_1001986	digestive system disease | connective tissue disease	23	CHEMBL1256
GABRE	ENSG00000102287	GABA-A receptor; anion channel	CHEMBL1256	GABA-A receptor; anion channel positive allosteric modulator	POSITIVE MODULATOR	ISOFLURANE	1979	1	EFO_0003777	heart disease	D006331	Heart Diseases	108954	EFO_0000319	cardiovascular disease	23	CHEMBL1256
GABRE	ENSG00000102287	GABA-A receptor; anion channel	CHEMBL1256	GABA-A receptor; anion channel positive allosteric modulator	POSITIVE MODULATOR	ISOFLURANE	1979	3	MONDO_0100096	COVID-19	D045169	Severe Acute Respiratory Syndrome	127601	EFO_0005741	infectious disease	23	CHEMBL1256
GABRE	ENSG00000102287	GABA-A receptor; anion channel	CHEMBL1256	GABA-A receptor; anion channel positive allosteric modulator	POSITIVE MODULATOR	ISOFLURANE	1979	3	EFO_0009686	respiratory failure	D012131	Respiratory Insufficiency	134442	EFO_0000684	respiratory system disease	23	CHEMBL1256
GABRE	ENSG00000102287	GABA-A receptor; anion channel	CHEMBL1256	GABA-A receptor; anion channel positive allosteric modulator	POSITIVE MODULATOR	ISOFLURANE	1979	2	EFO_0000713	subarachnoid hemorrhage	D013345	Subarachnoid Hemorrhage	138263	EFO_0000677 | EFO_0000618 | HP_0000707 | EFO_0000319 | HP_0001871	mental or behavioural disorder | nervous system disease | abnormality of the nervous system | cardiovascular disease | abnormality of blood and blood-forming tissues	23	CHEMBL1256
GABRA2	ENSG00000151834	GABA-A receptor; anion channel	CHEMBL1256	GABA-A receptor; anion channel positive allosteric modulator	POSITIVE MODULATOR	ISOFLURANE	1979	2	EFO_0005611	opioid dependence	D009293	Opioid-Related Disorders	46953	EFO_0000677 | EFO_0008546	mental or behavioural disorder | poisoning	23	CHEMBL1256
GABRA2	ENSG00000151834	GABA-A receptor; anion channel	CHEMBL1256	GABA-A receptor; anion channel positive allosteric modulator	POSITIVE MODULATOR	ISOFLURANE	1979	3	HP_0000023	Inguinal hernia	D006552	Hernia, Inguinal	52548	EFO_0000405 | EFO_1001986	digestive system disease | connective tissue disease	23	CHEMBL1256
GABRA2	ENSG00000151834	GABA-A receptor; anion channel	CHEMBL1256	GABA-A receptor; anion channel positive allosteric modulator	POSITIVE MODULATOR	ISOFLURANE	1979	1	EFO_0003777	heart disease	D006331	Heart Diseases	108954	EFO_0000319	cardiovascular disease	23	CHEMBL1256
GABRA2	ENSG00000151834	GABA-A receptor; anion channel	CHEMBL1256	GABA-A receptor; anion channel positive allosteric modulator	POSITIVE MODULATOR	ISOFLURANE	1979	3	MONDO_0100096	COVID-19	D045169	Severe Acute Respiratory Syndrome	127601	EFO_0005741	infectious disease	23	CHEMBL1256
GABRA2	ENSG00000151834	GABA-A receptor; anion channel	CHEMBL1256	GABA-A receptor; anion channel positive allosteric modulator	POSITIVE MODULATOR	ISOFLURANE	1979	3	EFO_0009686	respiratory failure	D012131	Respiratory Insufficiency	134442	EFO_0000684	respiratory system disease	23	CHEMBL1256
GABRA2	ENSG00000151834	GABA-A receptor; anion channel	CHEMBL1256	GABA-A receptor; anion channel positive allosteric modulator	POSITIVE MODULATOR	ISOFLURANE	1979	2	EFO_0000713	subarachnoid hemorrhage	D013345	Subarachnoid Hemorrhage	138263	EFO_0000677 | EFO_0000618 | HP_0000707 | EFO_0000319 | HP_0001871	mental or behavioural disorder | nervous system disease | abnormality of the nervous system | cardiovascular disease | abnormality of blood and blood-forming tissues	23	CHEMBL1256
GABRA5	ENSG00000186297	GABA-A receptor; anion channel	CHEMBL1256	GABA-A receptor; anion channel positive allosteric modulator	POSITIVE MODULATOR	ISOFLURANE	1979	2	EFO_0005611	opioid dependence	D009293	Opioid-Related Disorders	46953	EFO_0000677 | EFO_0008546	mental or behavioural disorder | poisoning	23	CHEMBL1256
GABRA5	ENSG00000186297	GABA-A receptor; anion channel	CHEMBL1256	GABA-A receptor; anion channel positive allosteric modulator	POSITIVE MODULATOR	ISOFLURANE	1979	3	HP_0000023	Inguinal hernia	D006552	Hernia, Inguinal	52548	EFO_0000405 | EFO_1001986	digestive system disease | connective tissue disease	23	CHEMBL1256
GABRA5	ENSG00000186297	GABA-A receptor; anion channel	CHEMBL1256	GABA-A receptor; anion channel positive allosteric modulator	POSITIVE MODULATOR	ISOFLURANE	1979	1	EFO_0003777	heart disease	D006331	Heart Diseases	108954	EFO_0000319	cardiovascular disease	23	CHEMBL1256
GABRA5	ENSG00000186297	GABA-A receptor; anion channel	CHEMBL1256	GABA-A receptor; anion channel positive allosteric modulator	POSITIVE MODULATOR	ISOFLURANE	1979	3	MONDO_0100096	COVID-19	D045169	Severe Acute Respiratory Syndrome	127601	EFO_0005741	infectious disease	23	CHEMBL1256
GABRA5	ENSG00000186297	GABA-A receptor; anion channel	CHEMBL1256	GABA-A receptor; anion channel positive allosteric modulator	POSITIVE MODULATOR	ISOFLURANE	1979	3	EFO_0009686	respiratory failure	D012131	Respiratory Insufficiency	134442	EFO_0000684	respiratory system disease	23	CHEMBL1256
GABRA5	ENSG00000186297	GABA-A receptor; anion channel	CHEMBL1256	GABA-A receptor; anion channel positive allosteric modulator	POSITIVE MODULATOR	ISOFLURANE	1979	2	EFO_0000713	subarachnoid hemorrhage	D013345	Subarachnoid Hemorrhage	138263	EFO_0000677 | EFO_0000618 | HP_0000707 | EFO_0000319 | HP_0001871	mental or behavioural disorder | nervous system disease | abnormality of the nervous system | cardiovascular disease | abnormality of blood and blood-forming tissues	23	CHEMBL1256
GABRA6	ENSG00000145863	GABA-A receptor; anion channel	CHEMBL1256	GABA-A receptor; anion channel positive allosteric modulator	POSITIVE MODULATOR	ISOFLURANE	1979	2	EFO_0005611	opioid dependence	D009293	Opioid-Related Disorders	46953	EFO_0000677 | EFO_0008546	mental or behavioural disorder | poisoning	23	CHEMBL1256
GABRA6	ENSG00000145863	GABA-A receptor; anion channel	CHEMBL1256	GABA-A receptor; anion channel positive allosteric modulator	POSITIVE MODULATOR	ISOFLURANE	1979	3	HP_0000023	Inguinal hernia	D006552	Hernia, Inguinal	52548	EFO_0000405 | EFO_1001986	digestive system disease | connective tissue disease	23	CHEMBL1256
GABRA6	ENSG00000145863	GABA-A receptor; anion channel	CHEMBL1256	GABA-A receptor; anion channel positive allosteric modulator	POSITIVE MODULATOR	ISOFLURANE	1979	1	EFO_0003777	heart disease	D006331	Heart Diseases	108954	EFO_0000319	cardiovascular disease	23	CHEMBL1256
GABRA6	ENSG00000145863	GABA-A receptor; anion channel	CHEMBL1256	GABA-A receptor; anion channel positive allosteric modulator	POSITIVE MODULATOR	ISOFLURANE	1979	3	MONDO_0100096	COVID-19	D045169	Severe Acute Respiratory Syndrome	127601	EFO_0005741	infectious disease	23	CHEMBL1256
GABRA6	ENSG00000145863	GABA-A receptor; anion channel	CHEMBL1256	GABA-A receptor; anion channel positive allosteric modulator	POSITIVE MODULATOR	ISOFLURANE	1979	3	EFO_0009686	respiratory failure	D012131	Respiratory Insufficiency	134442	EFO_0000684	respiratory system disease	23	CHEMBL1256
GABRA6	ENSG00000145863	GABA-A receptor; anion channel	CHEMBL1256	GABA-A receptor; anion channel positive allosteric modulator	POSITIVE MODULATOR	ISOFLURANE	1979	2	EFO_0000713	subarachnoid hemorrhage	D013345	Subarachnoid Hemorrhage	138263	EFO_0000677 | EFO_0000618 | HP_0000707 | EFO_0000319 | HP_0001871	mental or behavioural disorder | nervous system disease | abnormality of the nervous system | cardiovascular disease | abnormality of blood and blood-forming tissues	23	CHEMBL1256
GABRA1	ENSG00000022355	GABA-A receptor; anion channel	CHEMBL1257	GABA-A receptor; anion channel positive modulator	POSITIVE MODULATOR	ENFLURANE	1972									23	CHEMBL1257
GABRB2	ENSG00000145864	GABA-A receptor; anion channel	CHEMBL1257	GABA-A receptor; anion channel positive modulator	POSITIVE MODULATOR	ENFLURANE	1972									23	CHEMBL1257
GABRG2	ENSG00000113327	GABA-A receptor; anion channel	CHEMBL1257	GABA-A receptor; anion channel positive modulator	POSITIVE MODULATOR	ENFLURANE	1972									23	CHEMBL1257
GABRB3	ENSG00000166206	GABA-A receptor; anion channel	CHEMBL1257	GABA-A receptor; anion channel positive modulator	POSITIVE MODULATOR	ENFLURANE	1972									23	CHEMBL1257
GABRA4	ENSG00000109158	GABA-A receptor; anion channel	CHEMBL1257	GABA-A receptor; anion channel positive modulator	POSITIVE MODULATOR	ENFLURANE	1972									23	CHEMBL1257
GABRG3	ENSG00000182256	GABA-A receptor; anion channel	CHEMBL1257	GABA-A receptor; anion channel positive modulator	POSITIVE MODULATOR	ENFLURANE	1972									23	CHEMBL1257
GABRQ	ENSG00000268089	GABA-A receptor; anion channel	CHEMBL1257	GABA-A receptor; anion channel positive modulator	POSITIVE MODULATOR	ENFLURANE	1972									23	CHEMBL1257
GABRA3	ENSG00000011677	GABA-A receptor; anion channel	CHEMBL1257	GABA-A receptor; anion channel positive modulator	POSITIVE MODULATOR	ENFLURANE	1972									23	CHEMBL1257
GABRP	ENSG00000094755	GABA-A receptor; anion channel	CHEMBL1257	GABA-A receptor; anion channel positive modulator	POSITIVE MODULATOR	ENFLURANE	1972									23	CHEMBL1257
GABRD	ENSG00000187730	GABA-A receptor; anion channel	CHEMBL1257	GABA-A receptor; anion channel positive modulator	POSITIVE MODULATOR	ENFLURANE	1972									23	CHEMBL1257
GABRG1	ENSG00000163285	GABA-A receptor; anion channel	CHEMBL1257	GABA-A receptor; anion channel positive modulator	POSITIVE MODULATOR	ENFLURANE	1972									23	CHEMBL1257
GABRB1	ENSG00000163288	GABA-A receptor; anion channel	CHEMBL1257	GABA-A receptor; anion channel positive modulator	POSITIVE MODULATOR	ENFLURANE	1972									23	CHEMBL1257
GABRE	ENSG00000102287	GABA-A receptor; anion channel	CHEMBL1257	GABA-A receptor; anion channel positive modulator	POSITIVE MODULATOR	ENFLURANE	1972									23	CHEMBL1257
GABRA2	ENSG00000151834	GABA-A receptor; anion channel	CHEMBL1257	GABA-A receptor; anion channel positive modulator	POSITIVE MODULATOR	ENFLURANE	1972									23	CHEMBL1257
GABRA5	ENSG00000186297	GABA-A receptor; anion channel	CHEMBL1257	GABA-A receptor; anion channel positive modulator	POSITIVE MODULATOR	ENFLURANE	1972									23	CHEMBL1257
GABRA6	ENSG00000145863	GABA-A receptor; anion channel	CHEMBL1257	GABA-A receptor; anion channel positive modulator	POSITIVE MODULATOR	ENFLURANE	1972									23	CHEMBL1257
GABRA1	ENSG00000022355	GABA-A receptor; anion channel	CHEMBL1341	GABA-A receptor; anion channel positive modulator	POSITIVE MODULATOR	METHOXYFLURANE		4	HP_0001945	Fever	D005334	Fever	24626	EFO_0005741 | EFO_0000540 | HP_0002715 | EFO_1001986	infectious disease | immune system disease | abnormality of the immune system | connective tissue disease	18	CHEMBL1341
GABRA1	ENSG00000022355	GABA-A receptor; anion channel	CHEMBL1341	GABA-A receptor; anion channel positive modulator	POSITIVE MODULATOR	METHOXYFLURANE		4	EFO_0003843	pain	D010146	Pain	25457	EFO_0003765	general symptoms and signs	18	CHEMBL1341
GABRA1	ENSG00000022355	GABA-A receptor; anion channel	CHEMBL1341	GABA-A receptor; anion channel positive modulator	POSITIVE MODULATOR	METHOXYFLURANE		3	EFO_0000546	injury	D014947	Wounds and Injuries	127201	HP_0003011 | EFO_1001986 | HP_0000924 | EFO_0000546	abnormality of the musculature | connective tissue disease | abnormality of the skeletal system | injury	18	CHEMBL1341
GABRA1	ENSG00000022355	GABA-A receptor; anion channel	CHEMBL1341	GABA-A receptor; anion channel positive modulator	POSITIVE MODULATOR	METHOXYFLURANE		3	MONDO_0004992	cancer	D009369	Neoplasms	144495	EFO_0000616	neoplasm	18	CHEMBL1341
GABRB2	ENSG00000145864	GABA-A receptor; anion channel	CHEMBL1341	GABA-A receptor; anion channel positive modulator	POSITIVE MODULATOR	METHOXYFLURANE		4	HP_0001945	Fever	D005334	Fever	24626	EFO_0005741 | EFO_0000540 | HP_0002715 | EFO_1001986	infectious disease | immune system disease | abnormality of the immune system | connective tissue disease	18	CHEMBL1341
GABRB2	ENSG00000145864	GABA-A receptor; anion channel	CHEMBL1341	GABA-A receptor; anion channel positive modulator	POSITIVE MODULATOR	METHOXYFLURANE		4	EFO_0003843	pain	D010146	Pain	25457	EFO_0003765	general symptoms and signs	18	CHEMBL1341
GABRB2	ENSG00000145864	GABA-A receptor; anion channel	CHEMBL1341	GABA-A receptor; anion channel positive modulator	POSITIVE MODULATOR	METHOXYFLURANE		3	EFO_0000546	injury	D014947	Wounds and Injuries	127201	HP_0003011 | EFO_1001986 | HP_0000924 | EFO_0000546	abnormality of the musculature | connective tissue disease | abnormality of the skeletal system | injury	18	CHEMBL1341
GABRB2	ENSG00000145864	GABA-A receptor; anion channel	CHEMBL1341	GABA-A receptor; anion channel positive modulator	POSITIVE MODULATOR	METHOXYFLURANE		3	MONDO_0004992	cancer	D009369	Neoplasms	144495	EFO_0000616	neoplasm	18	CHEMBL1341
GABRG2	ENSG00000113327	GABA-A receptor; anion channel	CHEMBL1341	GABA-A receptor; anion channel positive modulator	POSITIVE MODULATOR	METHOXYFLURANE		4	HP_0001945	Fever	D005334	Fever	24626	EFO_0005741 | EFO_0000540 | HP_0002715 | EFO_1001986	infectious disease | immune system disease | abnormality of the immune system | connective tissue disease	18	CHEMBL1341
GABRG2	ENSG00000113327	GABA-A receptor; anion channel	CHEMBL1341	GABA-A receptor; anion channel positive modulator	POSITIVE MODULATOR	METHOXYFLURANE		4	EFO_0003843	pain	D010146	Pain	25457	EFO_0003765	general symptoms and signs	18	CHEMBL1341
GABRG2	ENSG00000113327	GABA-A receptor; anion channel	CHEMBL1341	GABA-A receptor; anion channel positive modulator	POSITIVE MODULATOR	METHOXYFLURANE		3	EFO_0000546	injury	D014947	Wounds and Injuries	127201	HP_0003011 | EFO_1001986 | HP_0000924 | EFO_0000546	abnormality of the musculature | connective tissue disease | abnormality of the skeletal system | injury	18	CHEMBL1341
GABRG2	ENSG00000113327	GABA-A receptor; anion channel	CHEMBL1341	GABA-A receptor; anion channel positive modulator	POSITIVE MODULATOR	METHOXYFLURANE		3	MONDO_0004992	cancer	D009369	Neoplasms	144495	EFO_0000616	neoplasm	18	CHEMBL1341
GABRB3	ENSG00000166206	GABA-A receptor; anion channel	CHEMBL1341	GABA-A receptor; anion channel positive modulator	POSITIVE MODULATOR	METHOXYFLURANE		4	HP_0001945	Fever	D005334	Fever	24626	EFO_0005741 | EFO_0000540 | HP_0002715 | EFO_1001986	infectious disease | immune system disease | abnormality of the immune system | connective tissue disease	18	CHEMBL1341
GABRB3	ENSG00000166206	GABA-A receptor; anion channel	CHEMBL1341	GABA-A receptor; anion channel positive modulator	POSITIVE MODULATOR	METHOXYFLURANE		4	EFO_0003843	pain	D010146	Pain	25457	EFO_0003765	general symptoms and signs	18	CHEMBL1341
GABRB3	ENSG00000166206	GABA-A receptor; anion channel	CHEMBL1341	GABA-A receptor; anion channel positive modulator	POSITIVE MODULATOR	METHOXYFLURANE		3	EFO_0000546	injury	D014947	Wounds and Injuries	127201	HP_0003011 | EFO_1001986 | HP_0000924 | EFO_0000546	abnormality of the musculature | connective tissue disease | abnormality of the skeletal system | injury	18	CHEMBL1341
GABRB3	ENSG00000166206	GABA-A receptor; anion channel	CHEMBL1341	GABA-A receptor; anion channel positive modulator	POSITIVE MODULATOR	METHOXYFLURANE		3	MONDO_0004992	cancer	D009369	Neoplasms	144495	EFO_0000616	neoplasm	18	CHEMBL1341
GABRA4	ENSG00000109158	GABA-A receptor; anion channel	CHEMBL1341	GABA-A receptor; anion channel positive modulator	POSITIVE MODULATOR	METHOXYFLURANE		4	HP_0001945	Fever	D005334	Fever	24626	EFO_0005741 | EFO_0000540 | HP_0002715 | EFO_1001986	infectious disease | immune system disease | abnormality of the immune system | connective tissue disease	18	CHEMBL1341
GABRA4	ENSG00000109158	GABA-A receptor; anion channel	CHEMBL1341	GABA-A receptor; anion channel positive modulator	POSITIVE MODULATOR	METHOXYFLURANE		4	EFO_0003843	pain	D010146	Pain	25457	EFO_0003765	general symptoms and signs	18	CHEMBL1341
GABRA4	ENSG00000109158	GABA-A receptor; anion channel	CHEMBL1341	GABA-A receptor; anion channel positive modulator	POSITIVE MODULATOR	METHOXYFLURANE		3	EFO_0000546	injury	D014947	Wounds and Injuries	127201	HP_0003011 | EFO_1001986 | HP_0000924 | EFO_0000546	abnormality of the musculature | connective tissue disease | abnormality of the skeletal system | injury	18	CHEMBL1341
GABRA4	ENSG00000109158	GABA-A receptor; anion channel	CHEMBL1341	GABA-A receptor; anion channel positive modulator	POSITIVE MODULATOR	METHOXYFLURANE		3	MONDO_0004992	cancer	D009369	Neoplasms	144495	EFO_0000616	neoplasm	18	CHEMBL1341
GABRG3	ENSG00000182256	GABA-A receptor; anion channel	CHEMBL1341	GABA-A receptor; anion channel positive modulator	POSITIVE MODULATOR	METHOXYFLURANE		4	HP_0001945	Fever	D005334	Fever	24626	EFO_0005741 | EFO_0000540 | HP_0002715 | EFO_1001986	infectious disease | immune system disease | abnormality of the immune system | connective tissue disease	18	CHEMBL1341
GABRG3	ENSG00000182256	GABA-A receptor; anion channel	CHEMBL1341	GABA-A receptor; anion channel positive modulator	POSITIVE MODULATOR	METHOXYFLURANE		4	EFO_0003843	pain	D010146	Pain	25457	EFO_0003765	general symptoms and signs	18	CHEMBL1341
GABRG3	ENSG00000182256	GABA-A receptor; anion channel	CHEMBL1341	GABA-A receptor; anion channel positive modulator	POSITIVE MODULATOR	METHOXYFLURANE		3	EFO_0000546	injury	D014947	Wounds and Injuries	127201	HP_0003011 | EFO_1001986 | HP_0000924 | EFO_0000546	abnormality of the musculature | connective tissue disease | abnormality of the skeletal system | injury	18	CHEMBL1341
GABRG3	ENSG00000182256	GABA-A receptor; anion channel	CHEMBL1341	GABA-A receptor; anion channel positive modulator	POSITIVE MODULATOR	METHOXYFLURANE		3	MONDO_0004992	cancer	D009369	Neoplasms	144495	EFO_0000616	neoplasm	18	CHEMBL1341
GABRQ	ENSG00000268089	GABA-A receptor; anion channel	CHEMBL1341	GABA-A receptor; anion channel positive modulator	POSITIVE MODULATOR	METHOXYFLURANE		4	HP_0001945	Fever	D005334	Fever	24626	EFO_0005741 | EFO_0000540 | HP_0002715 | EFO_1001986	infectious disease | immune system disease | abnormality of the immune system | connective tissue disease	18	CHEMBL1341
GABRQ	ENSG00000268089	GABA-A receptor; anion channel	CHEMBL1341	GABA-A receptor; anion channel positive modulator	POSITIVE MODULATOR	METHOXYFLURANE		4	EFO_0003843	pain	D010146	Pain	25457	EFO_0003765	general symptoms and signs	18	CHEMBL1341
GABRQ	ENSG00000268089	GABA-A receptor; anion channel	CHEMBL1341	GABA-A receptor; anion channel positive modulator	POSITIVE MODULATOR	METHOXYFLURANE		3	EFO_0000546	injury	D014947	Wounds and Injuries	127201	HP_0003011 | EFO_1001986 | HP_0000924 | EFO_0000546	abnormality of the musculature | connective tissue disease | abnormality of the skeletal system | injury	18	CHEMBL1341
GABRQ	ENSG00000268089	GABA-A receptor; anion channel	CHEMBL1341	GABA-A receptor; anion channel positive modulator	POSITIVE MODULATOR	METHOXYFLURANE		3	MONDO_0004992	cancer	D009369	Neoplasms	144495	EFO_0000616	neoplasm	18	CHEMBL1341
GABRA3	ENSG00000011677	GABA-A receptor; anion channel	CHEMBL1341	GABA-A receptor; anion channel positive modulator	POSITIVE MODULATOR	METHOXYFLURANE		4	HP_0001945	Fever	D005334	Fever	24626	EFO_0005741 | EFO_0000540 | HP_0002715 | EFO_1001986	infectious disease | immune system disease | abnormality of the immune system | connective tissue disease	18	CHEMBL1341
GABRA3	ENSG00000011677	GABA-A receptor; anion channel	CHEMBL1341	GABA-A receptor; anion channel positive modulator	POSITIVE MODULATOR	METHOXYFLURANE		4	EFO_0003843	pain	D010146	Pain	25457	EFO_0003765	general symptoms and signs	18	CHEMBL1341
GABRA3	ENSG00000011677	GABA-A receptor; anion channel	CHEMBL1341	GABA-A receptor; anion channel positive modulator	POSITIVE MODULATOR	METHOXYFLURANE		3	EFO_0000546	injury	D014947	Wounds and Injuries	127201	HP_0003011 | EFO_1001986 | HP_0000924 | EFO_0000546	abnormality of the musculature | connective tissue disease | abnormality of the skeletal system | injury	18	CHEMBL1341
GABRA3	ENSG00000011677	GABA-A receptor; anion channel	CHEMBL1341	GABA-A receptor; anion channel positive modulator	POSITIVE MODULATOR	METHOXYFLURANE		3	MONDO_0004992	cancer	D009369	Neoplasms	144495	EFO_0000616	neoplasm	18	CHEMBL1341
GABRP	ENSG00000094755	GABA-A receptor; anion channel	CHEMBL1341	GABA-A receptor; anion channel positive modulator	POSITIVE MODULATOR	METHOXYFLURANE		4	HP_0001945	Fever	D005334	Fever	24626	EFO_0005741 | EFO_0000540 | HP_0002715 | EFO_1001986	infectious disease | immune system disease | abnormality of the immune system | connective tissue disease	18	CHEMBL1341
GABRP	ENSG00000094755	GABA-A receptor; anion channel	CHEMBL1341	GABA-A receptor; anion channel positive modulator	POSITIVE MODULATOR	METHOXYFLURANE		4	EFO_0003843	pain	D010146	Pain	25457	EFO_0003765	general symptoms and signs	18	CHEMBL1341
GABRP	ENSG00000094755	GABA-A receptor; anion channel	CHEMBL1341	GABA-A receptor; anion channel positive modulator	POSITIVE MODULATOR	METHOXYFLURANE		3	EFO_0000546	injury	D014947	Wounds and Injuries	127201	HP_0003011 | EFO_1001986 | HP_0000924 | EFO_0000546	abnormality of the musculature | connective tissue disease | abnormality of the skeletal system | injury	18	CHEMBL1341
GABRP	ENSG00000094755	GABA-A receptor; anion channel	CHEMBL1341	GABA-A receptor; anion channel positive modulator	POSITIVE MODULATOR	METHOXYFLURANE		3	MONDO_0004992	cancer	D009369	Neoplasms	144495	EFO_0000616	neoplasm	18	CHEMBL1341
GABRD	ENSG00000187730	GABA-A receptor; anion channel	CHEMBL1341	GABA-A receptor; anion channel positive modulator	POSITIVE MODULATOR	METHOXYFLURANE		4	HP_0001945	Fever	D005334	Fever	24626	EFO_0005741 | EFO_0000540 | HP_0002715 | EFO_1001986	infectious disease | immune system disease | abnormality of the immune system | connective tissue disease	18	CHEMBL1341
GABRD	ENSG00000187730	GABA-A receptor; anion channel	CHEMBL1341	GABA-A receptor; anion channel positive modulator	POSITIVE MODULATOR	METHOXYFLURANE		4	EFO_0003843	pain	D010146	Pain	25457	EFO_0003765	general symptoms and signs	18	CHEMBL1341
GABRD	ENSG00000187730	GABA-A receptor; anion channel	CHEMBL1341	GABA-A receptor; anion channel positive modulator	POSITIVE MODULATOR	METHOXYFLURANE		3	EFO_0000546	injury	D014947	Wounds and Injuries	127201	HP_0003011 | EFO_1001986 | HP_0000924 | EFO_0000546	abnormality of the musculature | connective tissue disease | abnormality of the skeletal system | injury	18	CHEMBL1341
GABRD	ENSG00000187730	GABA-A receptor; anion channel	CHEMBL1341	GABA-A receptor; anion channel positive modulator	POSITIVE MODULATOR	METHOXYFLURANE		3	MONDO_0004992	cancer	D009369	Neoplasms	144495	EFO_0000616	neoplasm	18	CHEMBL1341
GABRG1	ENSG00000163285	GABA-A receptor; anion channel	CHEMBL1341	GABA-A receptor; anion channel positive modulator	POSITIVE MODULATOR	METHOXYFLURANE		4	HP_0001945	Fever	D005334	Fever	24626	EFO_0005741 | EFO_0000540 | HP_0002715 | EFO_1001986	infectious disease | immune system disease | abnormality of the immune system | connective tissue disease	18	CHEMBL1341
GABRG1	ENSG00000163285	GABA-A receptor; anion channel	CHEMBL1341	GABA-A receptor; anion channel positive modulator	POSITIVE MODULATOR	METHOXYFLURANE		4	EFO_0003843	pain	D010146	Pain	25457	EFO_0003765	general symptoms and signs	18	CHEMBL1341
GABRG1	ENSG00000163285	GABA-A receptor; anion channel	CHEMBL1341	GABA-A receptor; anion channel positive modulator	POSITIVE MODULATOR	METHOXYFLURANE		3	EFO_0000546	injury	D014947	Wounds and Injuries	127201	HP_0003011 | EFO_1001986 | HP_0000924 | EFO_0000546	abnormality of the musculature | connective tissue disease | abnormality of the skeletal system | injury	18	CHEMBL1341
GABRG1	ENSG00000163285	GABA-A receptor; anion channel	CHEMBL1341	GABA-A receptor; anion channel positive modulator	POSITIVE MODULATOR	METHOXYFLURANE		3	MONDO_0004992	cancer	D009369	Neoplasms	144495	EFO_0000616	neoplasm	18	CHEMBL1341
GABRB1	ENSG00000163288	GABA-A receptor; anion channel	CHEMBL1341	GABA-A receptor; anion channel positive modulator	POSITIVE MODULATOR	METHOXYFLURANE		4	HP_0001945	Fever	D005334	Fever	24626	EFO_0005741 | EFO_0000540 | HP_0002715 | EFO_1001986	infectious disease | immune system disease | abnormality of the immune system | connective tissue disease	18	CHEMBL1341
GABRB1	ENSG00000163288	GABA-A receptor; anion channel	CHEMBL1341	GABA-A receptor; anion channel positive modulator	POSITIVE MODULATOR	METHOXYFLURANE		4	EFO_0003843	pain	D010146	Pain	25457	EFO_0003765	general symptoms and signs	18	CHEMBL1341
GABRB1	ENSG00000163288	GABA-A receptor; anion channel	CHEMBL1341	GABA-A receptor; anion channel positive modulator	POSITIVE MODULATOR	METHOXYFLURANE		3	EFO_0000546	injury	D014947	Wounds and Injuries	127201	HP_0003011 | EFO_1001986 | HP_0000924 | EFO_0000546	abnormality of the musculature | connective tissue disease | abnormality of the skeletal system | injury	18	CHEMBL1341
GABRB1	ENSG00000163288	GABA-A receptor; anion channel	CHEMBL1341	GABA-A receptor; anion channel positive modulator	POSITIVE MODULATOR	METHOXYFLURANE		3	MONDO_0004992	cancer	D009369	Neoplasms	144495	EFO_0000616	neoplasm	18	CHEMBL1341
GABRE	ENSG00000102287	GABA-A receptor; anion channel	CHEMBL1341	GABA-A receptor; anion channel positive modulator	POSITIVE MODULATOR	METHOXYFLURANE		4	HP_0001945	Fever	D005334	Fever	24626	EFO_0005741 | EFO_0000540 | HP_0002715 | EFO_1001986	infectious disease | immune system disease | abnormality of the immune system | connective tissue disease	18	CHEMBL1341
GABRE	ENSG00000102287	GABA-A receptor; anion channel	CHEMBL1341	GABA-A receptor; anion channel positive modulator	POSITIVE MODULATOR	METHOXYFLURANE		4	EFO_0003843	pain	D010146	Pain	25457	EFO_0003765	general symptoms and signs	18	CHEMBL1341
GABRE	ENSG00000102287	GABA-A receptor; anion channel	CHEMBL1341	GABA-A receptor; anion channel positive modulator	POSITIVE MODULATOR	METHOXYFLURANE		3	EFO_0000546	injury	D014947	Wounds and Injuries	127201	HP_0003011 | EFO_1001986 | HP_0000924 | EFO_0000546	abnormality of the musculature | connective tissue disease | abnormality of the skeletal system | injury	18	CHEMBL1341
GABRE	ENSG00000102287	GABA-A receptor; anion channel	CHEMBL1341	GABA-A receptor; anion channel positive modulator	POSITIVE MODULATOR	METHOXYFLURANE		3	MONDO_0004992	cancer	D009369	Neoplasms	144495	EFO_0000616	neoplasm	18	CHEMBL1341
GABRA2	ENSG00000151834	GABA-A receptor; anion channel	CHEMBL1341	GABA-A receptor; anion channel positive modulator	POSITIVE MODULATOR	METHOXYFLURANE		4	HP_0001945	Fever	D005334	Fever	24626	EFO_0005741 | EFO_0000540 | HP_0002715 | EFO_1001986	infectious disease | immune system disease | abnormality of the immune system | connective tissue disease	18	CHEMBL1341
GABRA2	ENSG00000151834	GABA-A receptor; anion channel	CHEMBL1341	GABA-A receptor; anion channel positive modulator	POSITIVE MODULATOR	METHOXYFLURANE		4	EFO_0003843	pain	D010146	Pain	25457	EFO_0003765	general symptoms and signs	18	CHEMBL1341
GABRA2	ENSG00000151834	GABA-A receptor; anion channel	CHEMBL1341	GABA-A receptor; anion channel positive modulator	POSITIVE MODULATOR	METHOXYFLURANE		3	EFO_0000546	injury	D014947	Wounds and Injuries	127201	HP_0003011 | EFO_1001986 | HP_0000924 | EFO_0000546	abnormality of the musculature | connective tissue disease | abnormality of the skeletal system | injury	18	CHEMBL1341
GABRA2	ENSG00000151834	GABA-A receptor; anion channel	CHEMBL1341	GABA-A receptor; anion channel positive modulator	POSITIVE MODULATOR	METHOXYFLURANE		3	MONDO_0004992	cancer	D009369	Neoplasms	144495	EFO_0000616	neoplasm	18	CHEMBL1341
GABRA5	ENSG00000186297	GABA-A receptor; anion channel	CHEMBL1341	GABA-A receptor; anion channel positive modulator	POSITIVE MODULATOR	METHOXYFLURANE		4	HP_0001945	Fever	D005334	Fever	24626	EFO_0005741 | EFO_0000540 | HP_0002715 | EFO_1001986	infectious disease | immune system disease | abnormality of the immune system | connective tissue disease	18	CHEMBL1341
GABRA5	ENSG00000186297	GABA-A receptor; anion channel	CHEMBL1341	GABA-A receptor; anion channel positive modulator	POSITIVE MODULATOR	METHOXYFLURANE		4	EFO_0003843	pain	D010146	Pain	25457	EFO_0003765	general symptoms and signs	18	CHEMBL1341
GABRA5	ENSG00000186297	GABA-A receptor; anion channel	CHEMBL1341	GABA-A receptor; anion channel positive modulator	POSITIVE MODULATOR	METHOXYFLURANE		3	EFO_0000546	injury	D014947	Wounds and Injuries	127201	HP_0003011 | EFO_1001986 | HP_0000924 | EFO_0000546	abnormality of the musculature | connective tissue disease | abnormality of the skeletal system | injury	18	CHEMBL1341
GABRA5	ENSG00000186297	GABA-A receptor; anion channel	CHEMBL1341	GABA-A receptor; anion channel positive modulator	POSITIVE MODULATOR	METHOXYFLURANE		3	MONDO_0004992	cancer	D009369	Neoplasms	144495	EFO_0000616	neoplasm	18	CHEMBL1341
GABRA6	ENSG00000145863	GABA-A receptor; anion channel	CHEMBL1341	GABA-A receptor; anion channel positive modulator	POSITIVE MODULATOR	METHOXYFLURANE		4	HP_0001945	Fever	D005334	Fever	24626	EFO_0005741 | EFO_0000540 | HP_0002715 | EFO_1001986	infectious disease | immune system disease | abnormality of the immune system | connective tissue disease	18	CHEMBL1341
GABRA6	ENSG00000145863	GABA-A receptor; anion channel	CHEMBL1341	GABA-A receptor; anion channel positive modulator	POSITIVE MODULATOR	METHOXYFLURANE		4	EFO_0003843	pain	D010146	Pain	25457	EFO_0003765	general symptoms and signs	18	CHEMBL1341
GABRA6	ENSG00000145863	GABA-A receptor; anion channel	CHEMBL1341	GABA-A receptor; anion channel positive modulator	POSITIVE MODULATOR	METHOXYFLURANE		3	EFO_0000546	injury	D014947	Wounds and Injuries	127201	HP_0003011 | EFO_1001986 | HP_0000924 | EFO_0000546	abnormality of the musculature | connective tissue disease | abnormality of the skeletal system | injury	18	CHEMBL1341
GABRA6	ENSG00000145863	GABA-A receptor; anion channel	CHEMBL1341	GABA-A receptor; anion channel positive modulator	POSITIVE MODULATOR	METHOXYFLURANE		3	MONDO_0004992	cancer	D009369	Neoplasms	144495	EFO_0000616	neoplasm	18	CHEMBL1341
GABRA1	ENSG00000022355	GABA-A receptor; anion channel	CHEMBL207538	GABA-A receptor; anion channel positive allosteric modulator	POSITIVE MODULATOR	BREXANOLONE	2019	2	EFO_0003108	essential tremor	D020329	Essential Tremor	113122	EFO_0000618 | HP_0001197 | HP_0000707	nervous system disease | abnormality of prenatal development or birth | abnormality of the nervous system	16	CHEMBL207538
GABRA1	ENSG00000022355	GABA-A receptor; anion channel	CHEMBL207538	GABA-A receptor; anion channel positive allosteric modulator	POSITIVE MODULATOR	BREXANOLONE	2019	4	EFO_0007453	postpartum depression	D019052	Depression, Postpartum	113125	EFO_0000677 | EFO_0000618 | HP_0001197	mental or behavioural disorder | nervous system disease | abnormality of prenatal development or birth	16	CHEMBL207538
GABRA1	ENSG00000022355	GABA-A receptor; anion channel	CHEMBL207538	GABA-A receptor; anion channel positive allosteric modulator	POSITIVE MODULATOR	BREXANOLONE	2019	3	EFO_0008526	status epilepticus	D013226	Status Epilepticus	113126	EFO_0000618	nervous system disease	16	CHEMBL207538
GABRA1	ENSG00000022355	GABA-A receptor; anion channel	CHEMBL207538	GABA-A receptor; anion channel positive allosteric modulator	POSITIVE MODULATOR	BREXANOLONE	2019	2	MONDO_0043510	brain injury	D001930	Brain Injuries	125116	EFO_0000546 | EFO_0000618	injury | nervous system disease	16	CHEMBL207538
GABRA1	ENSG00000022355	GABA-A receptor; anion channel	CHEMBL207538	GABA-A receptor; anion channel positive allosteric modulator	POSITIVE MODULATOR	BREXANOLONE	2019	2	EFO_0001358	post-traumatic stress disorder	D013313	Stress Disorders, Post-Traumatic	129513	EFO_0000677	mental or behavioural disorder	16	CHEMBL207538
GABRA1	ENSG00000022355	GABA-A receptor; anion channel	CHEMBL207538	GABA-A receptor; anion channel positive allosteric modulator	POSITIVE MODULATOR	BREXANOLONE	2019	4	MONDO_0002050	depressive disorder	D003866	Depressive Disorder	129514	EFO_0000677	mental or behavioural disorder	16	CHEMBL207538
GABRA1	ENSG00000022355	GABA-A receptor; anion channel	CHEMBL207538	GABA-A receptor; anion channel positive allosteric modulator	POSITIVE MODULATOR	BREXANOLONE	2019	0.5	EFO_0005407	psychosis	D011618	Psychotic Disorders	142277	EFO_0000677	mental or behavioural disorder	16	CHEMBL207538
GABRA1	ENSG00000022355	GABA-A receptor; anion channel	CHEMBL207538	GABA-A receptor; anion channel positive allosteric modulator	POSITIVE MODULATOR	BREXANOLONE	2019	2	MONDO_0004975	Alzheimer disease	D000544	Alzheimer Disease	142278	EFO_0000677 | EFO_0000618 | HP_0000707	mental or behavioural disorder | nervous system disease | abnormality of the nervous system	16	CHEMBL207538
GABRA1	ENSG00000022355	GABA-A receptor; anion channel	CHEMBL207538	GABA-A receptor; anion channel positive allosteric modulator	POSITIVE MODULATOR	BREXANOLONE	2019	1	MONDO_0007079	alcohol dependence	D000437	Alcoholism	142279	EFO_0000677 | EFO_0000618 | HP_0000707 | EFO_0000319 | EFO_0000405 | EFO_0000616	mental or behavioural disorder | nervous system disease | abnormality of the nervous system | cardiovascular disease | digestive system disease | neoplasm	16	CHEMBL207538
GABRA1	ENSG00000022355	GABA-A receptor; anion channel	CHEMBL207538	GABA-A receptor; anion channel positive allosteric modulator	POSITIVE MODULATOR	BREXANOLONE	2019	4	EFO_0003761	unipolar depression	D003866	Depressive Disorder	147107	EFO_0000677 | EFO_0000618	mental or behavioural disorder | nervous system disease	16	CHEMBL207538
GABRA1	ENSG00000022355	GABA-A receptor; anion channel	CHEMBL207538	GABA-A receptor; anion channel positive allosteric modulator	POSITIVE MODULATOR	BREXANOLONE	2019	2	HP_0000360	Tinnitus	D014012	Tinnitus	147108	MONDO_0021205	disorder of ear	16	CHEMBL207538
GABRB2	ENSG00000145864	GABA-A receptor; anion channel	CHEMBL207538	GABA-A receptor; anion channel positive allosteric modulator	POSITIVE MODULATOR	BREXANOLONE	2019	2	EFO_0003108	essential tremor	D020329	Essential Tremor	113122	EFO_0000618 | HP_0001197 | HP_0000707	nervous system disease | abnormality of prenatal development or birth | abnormality of the nervous system	16	CHEMBL207538
GABRB2	ENSG00000145864	GABA-A receptor; anion channel	CHEMBL207538	GABA-A receptor; anion channel positive allosteric modulator	POSITIVE MODULATOR	BREXANOLONE	2019	4	EFO_0007453	postpartum depression	D019052	Depression, Postpartum	113125	EFO_0000677 | EFO_0000618 | HP_0001197	mental or behavioural disorder | nervous system disease | abnormality of prenatal development or birth	16	CHEMBL207538
GABRB2	ENSG00000145864	GABA-A receptor; anion channel	CHEMBL207538	GABA-A receptor; anion channel positive allosteric modulator	POSITIVE MODULATOR	BREXANOLONE	2019	3	EFO_0008526	status epilepticus	D013226	Status Epilepticus	113126	EFO_0000618	nervous system disease	16	CHEMBL207538
GABRB2	ENSG00000145864	GABA-A receptor; anion channel	CHEMBL207538	GABA-A receptor; anion channel positive allosteric modulator	POSITIVE MODULATOR	BREXANOLONE	2019	2	MONDO_0043510	brain injury	D001930	Brain Injuries	125116	EFO_0000546 | EFO_0000618	injury | nervous system disease	16	CHEMBL207538
GABRB2	ENSG00000145864	GABA-A receptor; anion channel	CHEMBL207538	GABA-A receptor; anion channel positive allosteric modulator	POSITIVE MODULATOR	BREXANOLONE	2019	2	EFO_0001358	post-traumatic stress disorder	D013313	Stress Disorders, Post-Traumatic	129513	EFO_0000677	mental or behavioural disorder	16	CHEMBL207538
GABRB2	ENSG00000145864	GABA-A receptor; anion channel	CHEMBL207538	GABA-A receptor; anion channel positive allosteric modulator	POSITIVE MODULATOR	BREXANOLONE	2019	4	MONDO_0002050	depressive disorder	D003866	Depressive Disorder	129514	EFO_0000677	mental or behavioural disorder	16	CHEMBL207538
GABRB2	ENSG00000145864	GABA-A receptor; anion channel	CHEMBL207538	GABA-A receptor; anion channel positive allosteric modulator	POSITIVE MODULATOR	BREXANOLONE	2019	0.5	EFO_0005407	psychosis	D011618	Psychotic Disorders	142277	EFO_0000677	mental or behavioural disorder	16	CHEMBL207538
GABRB2	ENSG00000145864	GABA-A receptor; anion channel	CHEMBL207538	GABA-A receptor; anion channel positive allosteric modulator	POSITIVE MODULATOR	BREXANOLONE	2019	2	MONDO_0004975	Alzheimer disease	D000544	Alzheimer Disease	142278	EFO_0000677 | EFO_0000618 | HP_0000707	mental or behavioural disorder | nervous system disease | abnormality of the nervous system	16	CHEMBL207538
GABRB2	ENSG00000145864	GABA-A receptor; anion channel	CHEMBL207538	GABA-A receptor; anion channel positive allosteric modulator	POSITIVE MODULATOR	BREXANOLONE	2019	1	MONDO_0007079	alcohol dependence	D000437	Alcoholism	142279	EFO_0000677 | EFO_0000618 | HP_0000707 | EFO_0000319 | EFO_0000405 | EFO_0000616	mental or behavioural disorder | nervous system disease | abnormality of the nervous system | cardiovascular disease | digestive system disease | neoplasm	16	CHEMBL207538
GABRB2	ENSG00000145864	GABA-A receptor; anion channel	CHEMBL207538	GABA-A receptor; anion channel positive allosteric modulator	POSITIVE MODULATOR	BREXANOLONE	2019	4	EFO_0003761	unipolar depression	D003866	Depressive Disorder	147107	EFO_0000677 | EFO_0000618	mental or behavioural disorder | nervous system disease	16	CHEMBL207538
GABRB2	ENSG00000145864	GABA-A receptor; anion channel	CHEMBL207538	GABA-A receptor; anion channel positive allosteric modulator	POSITIVE MODULATOR	BREXANOLONE	2019	2	HP_0000360	Tinnitus	D014012	Tinnitus	147108	MONDO_0021205	disorder of ear	16	CHEMBL207538
GABRG2	ENSG00000113327	GABA-A receptor; anion channel	CHEMBL207538	GABA-A receptor; anion channel positive allosteric modulator	POSITIVE MODULATOR	BREXANOLONE	2019	2	EFO_0003108	essential tremor	D020329	Essential Tremor	113122	EFO_0000618 | HP_0001197 | HP_0000707	nervous system disease | abnormality of prenatal development or birth | abnormality of the nervous system	16	CHEMBL207538
GABRG2	ENSG00000113327	GABA-A receptor; anion channel	CHEMBL207538	GABA-A receptor; anion channel positive allosteric modulator	POSITIVE MODULATOR	BREXANOLONE	2019	4	EFO_0007453	postpartum depression	D019052	Depression, Postpartum	113125	EFO_0000677 | EFO_0000618 | HP_0001197	mental or behavioural disorder | nervous system disease | abnormality of prenatal development or birth	16	CHEMBL207538
GABRG2	ENSG00000113327	GABA-A receptor; anion channel	CHEMBL207538	GABA-A receptor; anion channel positive allosteric modulator	POSITIVE MODULATOR	BREXANOLONE	2019	3	EFO_0008526	status epilepticus	D013226	Status Epilepticus	113126	EFO_0000618	nervous system disease	16	CHEMBL207538
GABRG2	ENSG00000113327	GABA-A receptor; anion channel	CHEMBL207538	GABA-A receptor; anion channel positive allosteric modulator	POSITIVE MODULATOR	BREXANOLONE	2019	2	MONDO_0043510	brain injury	D001930	Brain Injuries	125116	EFO_0000546 | EFO_0000618	injury | nervous system disease	16	CHEMBL207538
GABRG2	ENSG00000113327	GABA-A receptor; anion channel	CHEMBL207538	GABA-A receptor; anion channel positive allosteric modulator	POSITIVE MODULATOR	BREXANOLONE	2019	2	EFO_0001358	post-traumatic stress disorder	D013313	Stress Disorders, Post-Traumatic	129513	EFO_0000677	mental or behavioural disorder	16	CHEMBL207538
GABRG2	ENSG00000113327	GABA-A receptor; anion channel	CHEMBL207538	GABA-A receptor; anion channel positive allosteric modulator	POSITIVE MODULATOR	BREXANOLONE	2019	4	MONDO_0002050	depressive disorder	D003866	Depressive Disorder	129514	EFO_0000677	mental or behavioural disorder	16	CHEMBL207538
GABRG2	ENSG00000113327	GABA-A receptor; anion channel	CHEMBL207538	GABA-A receptor; anion channel positive allosteric modulator	POSITIVE MODULATOR	BREXANOLONE	2019	0.5	EFO_0005407	psychosis	D011618	Psychotic Disorders	142277	EFO_0000677	mental or behavioural disorder	16	CHEMBL207538
GABRG2	ENSG00000113327	GABA-A receptor; anion channel	CHEMBL207538	GABA-A receptor; anion channel positive allosteric modulator	POSITIVE MODULATOR	BREXANOLONE	2019	2	MONDO_0004975	Alzheimer disease	D000544	Alzheimer Disease	142278	EFO_0000677 | EFO_0000618 | HP_0000707	mental or behavioural disorder | nervous system disease | abnormality of the nervous system	16	CHEMBL207538
GABRG2	ENSG00000113327	GABA-A receptor; anion channel	CHEMBL207538	GABA-A receptor; anion channel positive allosteric modulator	POSITIVE MODULATOR	BREXANOLONE	2019	1	MONDO_0007079	alcohol dependence	D000437	Alcoholism	142279	EFO_0000677 | EFO_0000618 | HP_0000707 | EFO_0000319 | EFO_0000405 | EFO_0000616	mental or behavioural disorder | nervous system disease | abnormality of the nervous system | cardiovascular disease | digestive system disease | neoplasm	16	CHEMBL207538
GABRG2	ENSG00000113327	GABA-A receptor; anion channel	CHEMBL207538	GABA-A receptor; anion channel positive allosteric modulator	POSITIVE MODULATOR	BREXANOLONE	2019	4	EFO_0003761	unipolar depression	D003866	Depressive Disorder	147107	EFO_0000677 | EFO_0000618	mental or behavioural disorder | nervous system disease	16	CHEMBL207538
GABRG2	ENSG00000113327	GABA-A receptor; anion channel	CHEMBL207538	GABA-A receptor; anion channel positive allosteric modulator	POSITIVE MODULATOR	BREXANOLONE	2019	2	HP_0000360	Tinnitus	D014012	Tinnitus	147108	MONDO_0021205	disorder of ear	16	CHEMBL207538
GABRB3	ENSG00000166206	GABA-A receptor; anion channel	CHEMBL207538	GABA-A receptor; anion channel positive allosteric modulator	POSITIVE MODULATOR	BREXANOLONE	2019	2	EFO_0003108	essential tremor	D020329	Essential Tremor	113122	EFO_0000618 | HP_0001197 | HP_0000707	nervous system disease | abnormality of prenatal development or birth | abnormality of the nervous system	16	CHEMBL207538
GABRB3	ENSG00000166206	GABA-A receptor; anion channel	CHEMBL207538	GABA-A receptor; anion channel positive allosteric modulator	POSITIVE MODULATOR	BREXANOLONE	2019	4	EFO_0007453	postpartum depression	D019052	Depression, Postpartum	113125	EFO_0000677 | EFO_0000618 | HP_0001197	mental or behavioural disorder | nervous system disease | abnormality of prenatal development or birth	16	CHEMBL207538
GABRB3	ENSG00000166206	GABA-A receptor; anion channel	CHEMBL207538	GABA-A receptor; anion channel positive allosteric modulator	POSITIVE MODULATOR	BREXANOLONE	2019	3	EFO_0008526	status epilepticus	D013226	Status Epilepticus	113126	EFO_0000618	nervous system disease	16	CHEMBL207538
GABRB3	ENSG00000166206	GABA-A receptor; anion channel	CHEMBL207538	GABA-A receptor; anion channel positive allosteric modulator	POSITIVE MODULATOR	BREXANOLONE	2019	2	MONDO_0043510	brain injury	D001930	Brain Injuries	125116	EFO_0000546 | EFO_0000618	injury | nervous system disease	16	CHEMBL207538
GABRB3	ENSG00000166206	GABA-A receptor; anion channel	CHEMBL207538	GABA-A receptor; anion channel positive allosteric modulator	POSITIVE MODULATOR	BREXANOLONE	2019	2	EFO_0001358	post-traumatic stress disorder	D013313	Stress Disorders, Post-Traumatic	129513	EFO_0000677	mental or behavioural disorder	16	CHEMBL207538
GABRB3	ENSG00000166206	GABA-A receptor; anion channel	CHEMBL207538	GABA-A receptor; anion channel positive allosteric modulator	POSITIVE MODULATOR	BREXANOLONE	2019	4	MONDO_0002050	depressive disorder	D003866	Depressive Disorder	129514	EFO_0000677	mental or behavioural disorder	16	CHEMBL207538
GABRB3	ENSG00000166206	GABA-A receptor; anion channel	CHEMBL207538	GABA-A receptor; anion channel positive allosteric modulator	POSITIVE MODULATOR	BREXANOLONE	2019	0.5	EFO_0005407	psychosis	D011618	Psychotic Disorders	142277	EFO_0000677	mental or behavioural disorder	16	CHEMBL207538
GABRB3	ENSG00000166206	GABA-A receptor; anion channel	CHEMBL207538	GABA-A receptor; anion channel positive allosteric modulator	POSITIVE MODULATOR	BREXANOLONE	2019	2	MONDO_0004975	Alzheimer disease	D000544	Alzheimer Disease	142278	EFO_0000677 | EFO_0000618 | HP_0000707	mental or behavioural disorder | nervous system disease | abnormality of the nervous system	16	CHEMBL207538
GABRB3	ENSG00000166206	GABA-A receptor; anion channel	CHEMBL207538	GABA-A receptor; anion channel positive allosteric modulator	POSITIVE MODULATOR	BREXANOLONE	2019	1	MONDO_0007079	alcohol dependence	D000437	Alcoholism	142279	EFO_0000677 | EFO_0000618 | HP_0000707 | EFO_0000319 | EFO_0000405 | EFO_0000616	mental or behavioural disorder | nervous system disease | abnormality of the nervous system | cardiovascular disease | digestive system disease | neoplasm	16	CHEMBL207538
GABRB3	ENSG00000166206	GABA-A receptor; anion channel	CHEMBL207538	GABA-A receptor; anion channel positive allosteric modulator	POSITIVE MODULATOR	BREXANOLONE	2019	4	EFO_0003761	unipolar depression	D003866	Depressive Disorder	147107	EFO_0000677 | EFO_0000618	mental or behavioural disorder | nervous system disease	16	CHEMBL207538
GABRB3	ENSG00000166206	GABA-A receptor; anion channel	CHEMBL207538	GABA-A receptor; anion channel positive allosteric modulator	POSITIVE MODULATOR	BREXANOLONE	2019	2	HP_0000360	Tinnitus	D014012	Tinnitus	147108	MONDO_0021205	disorder of ear	16	CHEMBL207538
GABRA4	ENSG00000109158	GABA-A receptor; anion channel	CHEMBL207538	GABA-A receptor; anion channel positive allosteric modulator	POSITIVE MODULATOR	BREXANOLONE	2019	2	EFO_0003108	essential tremor	D020329	Essential Tremor	113122	EFO_0000618 | HP_0001197 | HP_0000707	nervous system disease | abnormality of prenatal development or birth | abnormality of the nervous system	16	CHEMBL207538
GABRA4	ENSG00000109158	GABA-A receptor; anion channel	CHEMBL207538	GABA-A receptor; anion channel positive allosteric modulator	POSITIVE MODULATOR	BREXANOLONE	2019	4	EFO_0007453	postpartum depression	D019052	Depression, Postpartum	113125	EFO_0000677 | EFO_0000618 | HP_0001197	mental or behavioural disorder | nervous system disease | abnormality of prenatal development or birth	16	CHEMBL207538
GABRA4	ENSG00000109158	GABA-A receptor; anion channel	CHEMBL207538	GABA-A receptor; anion channel positive allosteric modulator	POSITIVE MODULATOR	BREXANOLONE	2019	3	EFO_0008526	status epilepticus	D013226	Status Epilepticus	113126	EFO_0000618	nervous system disease	16	CHEMBL207538
GABRA4	ENSG00000109158	GABA-A receptor; anion channel	CHEMBL207538	GABA-A receptor; anion channel positive allosteric modulator	POSITIVE MODULATOR	BREXANOLONE	2019	2	MONDO_0043510	brain injury	D001930	Brain Injuries	125116	EFO_0000546 | EFO_0000618	injury | nervous system disease	16	CHEMBL207538
GABRA4	ENSG00000109158	GABA-A receptor; anion channel	CHEMBL207538	GABA-A receptor; anion channel positive allosteric modulator	POSITIVE MODULATOR	BREXANOLONE	2019	2	EFO_0001358	post-traumatic stress disorder	D013313	Stress Disorders, Post-Traumatic	129513	EFO_0000677	mental or behavioural disorder	16	CHEMBL207538
GABRA4	ENSG00000109158	GABA-A receptor; anion channel	CHEMBL207538	GABA-A receptor; anion channel positive allosteric modulator	POSITIVE MODULATOR	BREXANOLONE	2019	4	MONDO_0002050	depressive disorder	D003866	Depressive Disorder	129514	EFO_0000677	mental or behavioural disorder	16	CHEMBL207538
GABRA4	ENSG00000109158	GABA-A receptor; anion channel	CHEMBL207538	GABA-A receptor; anion channel positive allosteric modulator	POSITIVE MODULATOR	BREXANOLONE	2019	0.5	EFO_0005407	psychosis	D011618	Psychotic Disorders	142277	EFO_0000677	mental or behavioural disorder	16	CHEMBL207538
GABRA4	ENSG00000109158	GABA-A receptor; anion channel	CHEMBL207538	GABA-A receptor; anion channel positive allosteric modulator	POSITIVE MODULATOR	BREXANOLONE	2019	2	MONDO_0004975	Alzheimer disease	D000544	Alzheimer Disease	142278	EFO_0000677 | EFO_0000618 | HP_0000707	mental or behavioural disorder | nervous system disease | abnormality of the nervous system	16	CHEMBL207538
GABRA4	ENSG00000109158	GABA-A receptor; anion channel	CHEMBL207538	GABA-A receptor; anion channel positive allosteric modulator	POSITIVE MODULATOR	BREXANOLONE	2019	1	MONDO_0007079	alcohol dependence	D000437	Alcoholism	142279	EFO_0000677 | EFO_0000618 | HP_0000707 | EFO_0000319 | EFO_0000405 | EFO_0000616	mental or behavioural disorder | nervous system disease | abnormality of the nervous system | cardiovascular disease | digestive system disease | neoplasm	16	CHEMBL207538
GABRA4	ENSG00000109158	GABA-A receptor; anion channel	CHEMBL207538	GABA-A receptor; anion channel positive allosteric modulator	POSITIVE MODULATOR	BREXANOLONE	2019	4	EFO_0003761	unipolar depression	D003866	Depressive Disorder	147107	EFO_0000677 | EFO_0000618	mental or behavioural disorder | nervous system disease	16	CHEMBL207538
GABRA4	ENSG00000109158	GABA-A receptor; anion channel	CHEMBL207538	GABA-A receptor; anion channel positive allosteric modulator	POSITIVE MODULATOR	BREXANOLONE	2019	2	HP_0000360	Tinnitus	D014012	Tinnitus	147108	MONDO_0021205	disorder of ear	16	CHEMBL207538
GABRG3	ENSG00000182256	GABA-A receptor; anion channel	CHEMBL207538	GABA-A receptor; anion channel positive allosteric modulator	POSITIVE MODULATOR	BREXANOLONE	2019	2	EFO_0003108	essential tremor	D020329	Essential Tremor	113122	EFO_0000618 | HP_0001197 | HP_0000707	nervous system disease | abnormality of prenatal development or birth | abnormality of the nervous system	16	CHEMBL207538
GABRG3	ENSG00000182256	GABA-A receptor; anion channel	CHEMBL207538	GABA-A receptor; anion channel positive allosteric modulator	POSITIVE MODULATOR	BREXANOLONE	2019	4	EFO_0007453	postpartum depression	D019052	Depression, Postpartum	113125	EFO_0000677 | EFO_0000618 | HP_0001197	mental or behavioural disorder | nervous system disease | abnormality of prenatal development or birth	16	CHEMBL207538
GABRG3	ENSG00000182256	GABA-A receptor; anion channel	CHEMBL207538	GABA-A receptor; anion channel positive allosteric modulator	POSITIVE MODULATOR	BREXANOLONE	2019	3	EFO_0008526	status epilepticus	D013226	Status Epilepticus	113126	EFO_0000618	nervous system disease	16	CHEMBL207538
GABRG3	ENSG00000182256	GABA-A receptor; anion channel	CHEMBL207538	GABA-A receptor; anion channel positive allosteric modulator	POSITIVE MODULATOR	BREXANOLONE	2019	2	MONDO_0043510	brain injury	D001930	Brain Injuries	125116	EFO_0000546 | EFO_0000618	injury | nervous system disease	16	CHEMBL207538
GABRG3	ENSG00000182256	GABA-A receptor; anion channel	CHEMBL207538	GABA-A receptor; anion channel positive allosteric modulator	POSITIVE MODULATOR	BREXANOLONE	2019	2	EFO_0001358	post-traumatic stress disorder	D013313	Stress Disorders, Post-Traumatic	129513	EFO_0000677	mental or behavioural disorder	16	CHEMBL207538
GABRG3	ENSG00000182256	GABA-A receptor; anion channel	CHEMBL207538	GABA-A receptor; anion channel positive allosteric modulator	POSITIVE MODULATOR	BREXANOLONE	2019	4	MONDO_0002050	depressive disorder	D003866	Depressive Disorder	129514	EFO_0000677	mental or behavioural disorder	16	CHEMBL207538
GABRG3	ENSG00000182256	GABA-A receptor; anion channel	CHEMBL207538	GABA-A receptor; anion channel positive allosteric modulator	POSITIVE MODULATOR	BREXANOLONE	2019	0.5	EFO_0005407	psychosis	D011618	Psychotic Disorders	142277	EFO_0000677	mental or behavioural disorder	16	CHEMBL207538
GABRG3	ENSG00000182256	GABA-A receptor; anion channel	CHEMBL207538	GABA-A receptor; anion channel positive allosteric modulator	POSITIVE MODULATOR	BREXANOLONE	2019	2	MONDO_0004975	Alzheimer disease	D000544	Alzheimer Disease	142278	EFO_0000677 | EFO_0000618 | HP_0000707	mental or behavioural disorder | nervous system disease | abnormality of the nervous system	16	CHEMBL207538
GABRG3	ENSG00000182256	GABA-A receptor; anion channel	CHEMBL207538	GABA-A receptor; anion channel positive allosteric modulator	POSITIVE MODULATOR	BREXANOLONE	2019	1	MONDO_0007079	alcohol dependence	D000437	Alcoholism	142279	EFO_0000677 | EFO_0000618 | HP_0000707 | EFO_0000319 | EFO_0000405 | EFO_0000616	mental or behavioural disorder | nervous system disease | abnormality of the nervous system | cardiovascular disease | digestive system disease | neoplasm	16	CHEMBL207538
GABRG3	ENSG00000182256	GABA-A receptor; anion channel	CHEMBL207538	GABA-A receptor; anion channel positive allosteric modulator	POSITIVE MODULATOR	BREXANOLONE	2019	4	EFO_0003761	unipolar depression	D003866	Depressive Disorder	147107	EFO_0000677 | EFO_0000618	mental or behavioural disorder | nervous system disease	16	CHEMBL207538
GABRG3	ENSG00000182256	GABA-A receptor; anion channel	CHEMBL207538	GABA-A receptor; anion channel positive allosteric modulator	POSITIVE MODULATOR	BREXANOLONE	2019	2	HP_0000360	Tinnitus	D014012	Tinnitus	147108	MONDO_0021205	disorder of ear	16	CHEMBL207538
GABRQ	ENSG00000268089	GABA-A receptor; anion channel	CHEMBL207538	GABA-A receptor; anion channel positive allosteric modulator	POSITIVE MODULATOR	BREXANOLONE	2019	2	EFO_0003108	essential tremor	D020329	Essential Tremor	113122	EFO_0000618 | HP_0001197 | HP_0000707	nervous system disease | abnormality of prenatal development or birth | abnormality of the nervous system	16	CHEMBL207538
GABRQ	ENSG00000268089	GABA-A receptor; anion channel	CHEMBL207538	GABA-A receptor; anion channel positive allosteric modulator	POSITIVE MODULATOR	BREXANOLONE	2019	4	EFO_0007453	postpartum depression	D019052	Depression, Postpartum	113125	EFO_0000677 | EFO_0000618 | HP_0001197	mental or behavioural disorder | nervous system disease | abnormality of prenatal development or birth	16	CHEMBL207538
GABRQ	ENSG00000268089	GABA-A receptor; anion channel	CHEMBL207538	GABA-A receptor; anion channel positive allosteric modulator	POSITIVE MODULATOR	BREXANOLONE	2019	3	EFO_0008526	status epilepticus	D013226	Status Epilepticus	113126	EFO_0000618	nervous system disease	16	CHEMBL207538
GABRQ	ENSG00000268089	GABA-A receptor; anion channel	CHEMBL207538	GABA-A receptor; anion channel positive allosteric modulator	POSITIVE MODULATOR	BREXANOLONE	2019	2	MONDO_0043510	brain injury	D001930	Brain Injuries	125116	EFO_0000546 | EFO_0000618	injury | nervous system disease	16	CHEMBL207538
GABRQ	ENSG00000268089	GABA-A receptor; anion channel	CHEMBL207538	GABA-A receptor; anion channel positive allosteric modulator	POSITIVE MODULATOR	BREXANOLONE	2019	2	EFO_0001358	post-traumatic stress disorder	D013313	Stress Disorders, Post-Traumatic	129513	EFO_0000677	mental or behavioural disorder	16	CHEMBL207538
GABRQ	ENSG00000268089	GABA-A receptor; anion channel	CHEMBL207538	GABA-A receptor; anion channel positive allosteric modulator	POSITIVE MODULATOR	BREXANOLONE	2019	4	MONDO_0002050	depressive disorder	D003866	Depressive Disorder	129514	EFO_0000677	mental or behavioural disorder	16	CHEMBL207538
GABRQ	ENSG00000268089	GABA-A receptor; anion channel	CHEMBL207538	GABA-A receptor; anion channel positive allosteric modulator	POSITIVE MODULATOR	BREXANOLONE	2019	0.5	EFO_0005407	psychosis	D011618	Psychotic Disorders	142277	EFO_0000677	mental or behavioural disorder	16	CHEMBL207538
GABRQ	ENSG00000268089	GABA-A receptor; anion channel	CHEMBL207538	GABA-A receptor; anion channel positive allosteric modulator	POSITIVE MODULATOR	BREXANOLONE	2019	2	MONDO_0004975	Alzheimer disease	D000544	Alzheimer Disease	142278	EFO_0000677 | EFO_0000618 | HP_0000707	mental or behavioural disorder | nervous system disease | abnormality of the nervous system	16	CHEMBL207538
GABRQ	ENSG00000268089	GABA-A receptor; anion channel	CHEMBL207538	GABA-A receptor; anion channel positive allosteric modulator	POSITIVE MODULATOR	BREXANOLONE	2019	1	MONDO_0007079	alcohol dependence	D000437	Alcoholism	142279	EFO_0000677 | EFO_0000618 | HP_0000707 | EFO_0000319 | EFO_0000405 | EFO_0000616	mental or behavioural disorder | nervous system disease | abnormality of the nervous system | cardiovascular disease | digestive system disease | neoplasm	16	CHEMBL207538
GABRQ	ENSG00000268089	GABA-A receptor; anion channel	CHEMBL207538	GABA-A receptor; anion channel positive allosteric modulator	POSITIVE MODULATOR	BREXANOLONE	2019	4	EFO_0003761	unipolar depression	D003866	Depressive Disorder	147107	EFO_0000677 | EFO_0000618	mental or behavioural disorder | nervous system disease	16	CHEMBL207538
GABRQ	ENSG00000268089	GABA-A receptor; anion channel	CHEMBL207538	GABA-A receptor; anion channel positive allosteric modulator	POSITIVE MODULATOR	BREXANOLONE	2019	2	HP_0000360	Tinnitus	D014012	Tinnitus	147108	MONDO_0021205	disorder of ear	16	CHEMBL207538
GABRA3	ENSG00000011677	GABA-A receptor; anion channel	CHEMBL207538	GABA-A receptor; anion channel positive allosteric modulator	POSITIVE MODULATOR	BREXANOLONE	2019	2	EFO_0003108	essential tremor	D020329	Essential Tremor	113122	EFO_0000618 | HP_0001197 | HP_0000707	nervous system disease | abnormality of prenatal development or birth | abnormality of the nervous system	16	CHEMBL207538
GABRA3	ENSG00000011677	GABA-A receptor; anion channel	CHEMBL207538	GABA-A receptor; anion channel positive allosteric modulator	POSITIVE MODULATOR	BREXANOLONE	2019	4	EFO_0007453	postpartum depression	D019052	Depression, Postpartum	113125	EFO_0000677 | EFO_0000618 | HP_0001197	mental or behavioural disorder | nervous system disease | abnormality of prenatal development or birth	16	CHEMBL207538
GABRA3	ENSG00000011677	GABA-A receptor; anion channel	CHEMBL207538	GABA-A receptor; anion channel positive allosteric modulator	POSITIVE MODULATOR	BREXANOLONE	2019	3	EFO_0008526	status epilepticus	D013226	Status Epilepticus	113126	EFO_0000618	nervous system disease	16	CHEMBL207538
GABRA3	ENSG00000011677	GABA-A receptor; anion channel	CHEMBL207538	GABA-A receptor; anion channel positive allosteric modulator	POSITIVE MODULATOR	BREXANOLONE	2019	2	MONDO_0043510	brain injury	D001930	Brain Injuries	125116	EFO_0000546 | EFO_0000618	injury | nervous system disease	16	CHEMBL207538
GABRA3	ENSG00000011677	GABA-A receptor; anion channel	CHEMBL207538	GABA-A receptor; anion channel positive allosteric modulator	POSITIVE MODULATOR	BREXANOLONE	2019	2	EFO_0001358	post-traumatic stress disorder	D013313	Stress Disorders, Post-Traumatic	129513	EFO_0000677	mental or behavioural disorder	16	CHEMBL207538
GABRA3	ENSG00000011677	GABA-A receptor; anion channel	CHEMBL207538	GABA-A receptor; anion channel positive allosteric modulator	POSITIVE MODULATOR	BREXANOLONE	2019	4	MONDO_0002050	depressive disorder	D003866	Depressive Disorder	129514	EFO_0000677	mental or behavioural disorder	16	CHEMBL207538
GABRA3	ENSG00000011677	GABA-A receptor; anion channel	CHEMBL207538	GABA-A receptor; anion channel positive allosteric modulator	POSITIVE MODULATOR	BREXANOLONE	2019	0.5	EFO_0005407	psychosis	D011618	Psychotic Disorders	142277	EFO_0000677	mental or behavioural disorder	16	CHEMBL207538
GABRA3	ENSG00000011677	GABA-A receptor; anion channel	CHEMBL207538	GABA-A receptor; anion channel positive allosteric modulator	POSITIVE MODULATOR	BREXANOLONE	2019	2	MONDO_0004975	Alzheimer disease	D000544	Alzheimer Disease	142278	EFO_0000677 | EFO_0000618 | HP_0000707	mental or behavioural disorder | nervous system disease | abnormality of the nervous system	16	CHEMBL207538
GABRA3	ENSG00000011677	GABA-A receptor; anion channel	CHEMBL207538	GABA-A receptor; anion channel positive allosteric modulator	POSITIVE MODULATOR	BREXANOLONE	2019	1	MONDO_0007079	alcohol dependence	D000437	Alcoholism	142279	EFO_0000677 | EFO_0000618 | HP_0000707 | EFO_0000319 | EFO_0000405 | EFO_0000616	mental or behavioural disorder | nervous system disease | abnormality of the nervous system | cardiovascular disease | digestive system disease | neoplasm	16	CHEMBL207538
GABRA3	ENSG00000011677	GABA-A receptor; anion channel	CHEMBL207538	GABA-A receptor; anion channel positive allosteric modulator	POSITIVE MODULATOR	BREXANOLONE	2019	4	EFO_0003761	unipolar depression	D003866	Depressive Disorder	147107	EFO_0000677 | EFO_0000618	mental or behavioural disorder | nervous system disease	16	CHEMBL207538
GABRA3	ENSG00000011677	GABA-A receptor; anion channel	CHEMBL207538	GABA-A receptor; anion channel positive allosteric modulator	POSITIVE MODULATOR	BREXANOLONE	2019	2	HP_0000360	Tinnitus	D014012	Tinnitus	147108	MONDO_0021205	disorder of ear	16	CHEMBL207538
GABRP	ENSG00000094755	GABA-A receptor; anion channel	CHEMBL207538	GABA-A receptor; anion channel positive allosteric modulator	POSITIVE MODULATOR	BREXANOLONE	2019	2	EFO_0003108	essential tremor	D020329	Essential Tremor	113122	EFO_0000618 | HP_0001197 | HP_0000707	nervous system disease | abnormality of prenatal development or birth | abnormality of the nervous system	16	CHEMBL207538
GABRP	ENSG00000094755	GABA-A receptor; anion channel	CHEMBL207538	GABA-A receptor; anion channel positive allosteric modulator	POSITIVE MODULATOR	BREXANOLONE	2019	4	EFO_0007453	postpartum depression	D019052	Depression, Postpartum	113125	EFO_0000677 | EFO_0000618 | HP_0001197	mental or behavioural disorder | nervous system disease | abnormality of prenatal development or birth	16	CHEMBL207538
GABRP	ENSG00000094755	GABA-A receptor; anion channel	CHEMBL207538	GABA-A receptor; anion channel positive allosteric modulator	POSITIVE MODULATOR	BREXANOLONE	2019	3	EFO_0008526	status epilepticus	D013226	Status Epilepticus	113126	EFO_0000618	nervous system disease	16	CHEMBL207538
GABRP	ENSG00000094755	GABA-A receptor; anion channel	CHEMBL207538	GABA-A receptor; anion channel positive allosteric modulator	POSITIVE MODULATOR	BREXANOLONE	2019	2	MONDO_0043510	brain injury	D001930	Brain Injuries	125116	EFO_0000546 | EFO_0000618	injury | nervous system disease	16	CHEMBL207538
GABRP	ENSG00000094755	GABA-A receptor; anion channel	CHEMBL207538	GABA-A receptor; anion channel positive allosteric modulator	POSITIVE MODULATOR	BREXANOLONE	2019	2	EFO_0001358	post-traumatic stress disorder	D013313	Stress Disorders, Post-Traumatic	129513	EFO_0000677	mental or behavioural disorder	16	CHEMBL207538
GABRP	ENSG00000094755	GABA-A receptor; anion channel	CHEMBL207538	GABA-A receptor; anion channel positive allosteric modulator	POSITIVE MODULATOR	BREXANOLONE	2019	4	MONDO_0002050	depressive disorder	D003866	Depressive Disorder	129514	EFO_0000677	mental or behavioural disorder	16	CHEMBL207538
GABRP	ENSG00000094755	GABA-A receptor; anion channel	CHEMBL207538	GABA-A receptor; anion channel positive allosteric modulator	POSITIVE MODULATOR	BREXANOLONE	2019	0.5	EFO_0005407	psychosis	D011618	Psychotic Disorders	142277	EFO_0000677	mental or behavioural disorder	16	CHEMBL207538
GABRP	ENSG00000094755	GABA-A receptor; anion channel	CHEMBL207538	GABA-A receptor; anion channel positive allosteric modulator	POSITIVE MODULATOR	BREXANOLONE	2019	2	MONDO_0004975	Alzheimer disease	D000544	Alzheimer Disease	142278	EFO_0000677 | EFO_0000618 | HP_0000707	mental or behavioural disorder | nervous system disease | abnormality of the nervous system	16	CHEMBL207538
GABRP	ENSG00000094755	GABA-A receptor; anion channel	CHEMBL207538	GABA-A receptor; anion channel positive allosteric modulator	POSITIVE MODULATOR	BREXANOLONE	2019	1	MONDO_0007079	alcohol dependence	D000437	Alcoholism	142279	EFO_0000677 | EFO_0000618 | HP_0000707 | EFO_0000319 | EFO_0000405 | EFO_0000616	mental or behavioural disorder | nervous system disease | abnormality of the nervous system | cardiovascular disease | digestive system disease | neoplasm	16	CHEMBL207538
GABRP	ENSG00000094755	GABA-A receptor; anion channel	CHEMBL207538	GABA-A receptor; anion channel positive allosteric modulator	POSITIVE MODULATOR	BREXANOLONE	2019	4	EFO_0003761	unipolar depression	D003866	Depressive Disorder	147107	EFO_0000677 | EFO_0000618	mental or behavioural disorder | nervous system disease	16	CHEMBL207538
GABRP	ENSG00000094755	GABA-A receptor; anion channel	CHEMBL207538	GABA-A receptor; anion channel positive allosteric modulator	POSITIVE MODULATOR	BREXANOLONE	2019	2	HP_0000360	Tinnitus	D014012	Tinnitus	147108	MONDO_0021205	disorder of ear	16	CHEMBL207538
GABRD	ENSG00000187730	GABA-A receptor; anion channel	CHEMBL207538	GABA-A receptor; anion channel positive allosteric modulator	POSITIVE MODULATOR	BREXANOLONE	2019	2	EFO_0003108	essential tremor	D020329	Essential Tremor	113122	EFO_0000618 | HP_0001197 | HP_0000707	nervous system disease | abnormality of prenatal development or birth | abnormality of the nervous system	16	CHEMBL207538
GABRD	ENSG00000187730	GABA-A receptor; anion channel	CHEMBL207538	GABA-A receptor; anion channel positive allosteric modulator	POSITIVE MODULATOR	BREXANOLONE	2019	4	EFO_0007453	postpartum depression	D019052	Depression, Postpartum	113125	EFO_0000677 | EFO_0000618 | HP_0001197	mental or behavioural disorder | nervous system disease | abnormality of prenatal development or birth	16	CHEMBL207538
GABRD	ENSG00000187730	GABA-A receptor; anion channel	CHEMBL207538	GABA-A receptor; anion channel positive allosteric modulator	POSITIVE MODULATOR	BREXANOLONE	2019	3	EFO_0008526	status epilepticus	D013226	Status Epilepticus	113126	EFO_0000618	nervous system disease	16	CHEMBL207538
GABRD	ENSG00000187730	GABA-A receptor; anion channel	CHEMBL207538	GABA-A receptor; anion channel positive allosteric modulator	POSITIVE MODULATOR	BREXANOLONE	2019	2	MONDO_0043510	brain injury	D001930	Brain Injuries	125116	EFO_0000546 | EFO_0000618	injury | nervous system disease	16	CHEMBL207538
GABRD	ENSG00000187730	GABA-A receptor; anion channel	CHEMBL207538	GABA-A receptor; anion channel positive allosteric modulator	POSITIVE MODULATOR	BREXANOLONE	2019	2	EFO_0001358	post-traumatic stress disorder	D013313	Stress Disorders, Post-Traumatic	129513	EFO_0000677	mental or behavioural disorder	16	CHEMBL207538
GABRD	ENSG00000187730	GABA-A receptor; anion channel	CHEMBL207538	GABA-A receptor; anion channel positive allosteric modulator	POSITIVE MODULATOR	BREXANOLONE	2019	4	MONDO_0002050	depressive disorder	D003866	Depressive Disorder	129514	EFO_0000677	mental or behavioural disorder	16	CHEMBL207538
GABRD	ENSG00000187730	GABA-A receptor; anion channel	CHEMBL207538	GABA-A receptor; anion channel positive allosteric modulator	POSITIVE MODULATOR	BREXANOLONE	2019	0.5	EFO_0005407	psychosis	D011618	Psychotic Disorders	142277	EFO_0000677	mental or behavioural disorder	16	CHEMBL207538
GABRD	ENSG00000187730	GABA-A receptor; anion channel	CHEMBL207538	GABA-A receptor; anion channel positive allosteric modulator	POSITIVE MODULATOR	BREXANOLONE	2019	2	MONDO_0004975	Alzheimer disease	D000544	Alzheimer Disease	142278	EFO_0000677 | EFO_0000618 | HP_0000707	mental or behavioural disorder | nervous system disease | abnormality of the nervous system	16	CHEMBL207538
GABRD	ENSG00000187730	GABA-A receptor; anion channel	CHEMBL207538	GABA-A receptor; anion channel positive allosteric modulator	POSITIVE MODULATOR	BREXANOLONE	2019	1	MONDO_0007079	alcohol dependence	D000437	Alcoholism	142279	EFO_0000677 | EFO_0000618 | HP_0000707 | EFO_0000319 | EFO_0000405 | EFO_0000616	mental or behavioural disorder | nervous system disease | abnormality of the nervous system | cardiovascular disease | digestive system disease | neoplasm	16	CHEMBL207538
GABRD	ENSG00000187730	GABA-A receptor; anion channel	CHEMBL207538	GABA-A receptor; anion channel positive allosteric modulator	POSITIVE MODULATOR	BREXANOLONE	2019	4	EFO_0003761	unipolar depression	D003866	Depressive Disorder	147107	EFO_0000677 | EFO_0000618	mental or behavioural disorder | nervous system disease	16	CHEMBL207538
GABRD	ENSG00000187730	GABA-A receptor; anion channel	CHEMBL207538	GABA-A receptor; anion channel positive allosteric modulator	POSITIVE MODULATOR	BREXANOLONE	2019	2	HP_0000360	Tinnitus	D014012	Tinnitus	147108	MONDO_0021205	disorder of ear	16	CHEMBL207538
GABRG1	ENSG00000163285	GABA-A receptor; anion channel	CHEMBL207538	GABA-A receptor; anion channel positive allosteric modulator	POSITIVE MODULATOR	BREXANOLONE	2019	2	EFO_0003108	essential tremor	D020329	Essential Tremor	113122	EFO_0000618 | HP_0001197 | HP_0000707	nervous system disease | abnormality of prenatal development or birth | abnormality of the nervous system	16	CHEMBL207538
GABRG1	ENSG00000163285	GABA-A receptor; anion channel	CHEMBL207538	GABA-A receptor; anion channel positive allosteric modulator	POSITIVE MODULATOR	BREXANOLONE	2019	4	EFO_0007453	postpartum depression	D019052	Depression, Postpartum	113125	EFO_0000677 | EFO_0000618 | HP_0001197	mental or behavioural disorder | nervous system disease | abnormality of prenatal development or birth	16	CHEMBL207538
GABRG1	ENSG00000163285	GABA-A receptor; anion channel	CHEMBL207538	GABA-A receptor; anion channel positive allosteric modulator	POSITIVE MODULATOR	BREXANOLONE	2019	3	EFO_0008526	status epilepticus	D013226	Status Epilepticus	113126	EFO_0000618	nervous system disease	16	CHEMBL207538
GABRG1	ENSG00000163285	GABA-A receptor; anion channel	CHEMBL207538	GABA-A receptor; anion channel positive allosteric modulator	POSITIVE MODULATOR	BREXANOLONE	2019	2	MONDO_0043510	brain injury	D001930	Brain Injuries	125116	EFO_0000546 | EFO_0000618	injury | nervous system disease	16	CHEMBL207538
GABRG1	ENSG00000163285	GABA-A receptor; anion channel	CHEMBL207538	GABA-A receptor; anion channel positive allosteric modulator	POSITIVE MODULATOR	BREXANOLONE	2019	2	EFO_0001358	post-traumatic stress disorder	D013313	Stress Disorders, Post-Traumatic	129513	EFO_0000677	mental or behavioural disorder	16	CHEMBL207538
GABRG1	ENSG00000163285	GABA-A receptor; anion channel	CHEMBL207538	GABA-A receptor; anion channel positive allosteric modulator	POSITIVE MODULATOR	BREXANOLONE	2019	4	MONDO_0002050	depressive disorder	D003866	Depressive Disorder	129514	EFO_0000677	mental or behavioural disorder	16	CHEMBL207538
GABRG1	ENSG00000163285	GABA-A receptor; anion channel	CHEMBL207538	GABA-A receptor; anion channel positive allosteric modulator	POSITIVE MODULATOR	BREXANOLONE	2019	0.5	EFO_0005407	psychosis	D011618	Psychotic Disorders	142277	EFO_0000677	mental or behavioural disorder	16	CHEMBL207538
GABRG1	ENSG00000163285	GABA-A receptor; anion channel	CHEMBL207538	GABA-A receptor; anion channel positive allosteric modulator	POSITIVE MODULATOR	BREXANOLONE	2019	2	MONDO_0004975	Alzheimer disease	D000544	Alzheimer Disease	142278	EFO_0000677 | EFO_0000618 | HP_0000707	mental or behavioural disorder | nervous system disease | abnormality of the nervous system	16	CHEMBL207538
GABRG1	ENSG00000163285	GABA-A receptor; anion channel	CHEMBL207538	GABA-A receptor; anion channel positive allosteric modulator	POSITIVE MODULATOR	BREXANOLONE	2019	1	MONDO_0007079	alcohol dependence	D000437	Alcoholism	142279	EFO_0000677 | EFO_0000618 | HP_0000707 | EFO_0000319 | EFO_0000405 | EFO_0000616	mental or behavioural disorder | nervous system disease | abnormality of the nervous system | cardiovascular disease | digestive system disease | neoplasm	16	CHEMBL207538
GABRG1	ENSG00000163285	GABA-A receptor; anion channel	CHEMBL207538	GABA-A receptor; anion channel positive allosteric modulator	POSITIVE MODULATOR	BREXANOLONE	2019	4	EFO_0003761	unipolar depression	D003866	Depressive Disorder	147107	EFO_0000677 | EFO_0000618	mental or behavioural disorder | nervous system disease	16	CHEMBL207538
GABRG1	ENSG00000163285	GABA-A receptor; anion channel	CHEMBL207538	GABA-A receptor; anion channel positive allosteric modulator	POSITIVE MODULATOR	BREXANOLONE	2019	2	HP_0000360	Tinnitus	D014012	Tinnitus	147108	MONDO_0021205	disorder of ear	16	CHEMBL207538
GABRB1	ENSG00000163288	GABA-A receptor; anion channel	CHEMBL207538	GABA-A receptor; anion channel positive allosteric modulator	POSITIVE MODULATOR	BREXANOLONE	2019	2	EFO_0003108	essential tremor	D020329	Essential Tremor	113122	EFO_0000618 | HP_0001197 | HP_0000707	nervous system disease | abnormality of prenatal development or birth | abnormality of the nervous system	16	CHEMBL207538
GABRB1	ENSG00000163288	GABA-A receptor; anion channel	CHEMBL207538	GABA-A receptor; anion channel positive allosteric modulator	POSITIVE MODULATOR	BREXANOLONE	2019	4	EFO_0007453	postpartum depression	D019052	Depression, Postpartum	113125	EFO_0000677 | EFO_0000618 | HP_0001197	mental or behavioural disorder | nervous system disease | abnormality of prenatal development or birth	16	CHEMBL207538
GABRB1	ENSG00000163288	GABA-A receptor; anion channel	CHEMBL207538	GABA-A receptor; anion channel positive allosteric modulator	POSITIVE MODULATOR	BREXANOLONE	2019	3	EFO_0008526	status epilepticus	D013226	Status Epilepticus	113126	EFO_0000618	nervous system disease	16	CHEMBL207538
GABRB1	ENSG00000163288	GABA-A receptor; anion channel	CHEMBL207538	GABA-A receptor; anion channel positive allosteric modulator	POSITIVE MODULATOR	BREXANOLONE	2019	2	MONDO_0043510	brain injury	D001930	Brain Injuries	125116	EFO_0000546 | EFO_0000618	injury | nervous system disease	16	CHEMBL207538
GABRB1	ENSG00000163288	GABA-A receptor; anion channel	CHEMBL207538	GABA-A receptor; anion channel positive allosteric modulator	POSITIVE MODULATOR	BREXANOLONE	2019	2	EFO_0001358	post-traumatic stress disorder	D013313	Stress Disorders, Post-Traumatic	129513	EFO_0000677	mental or behavioural disorder	16	CHEMBL207538
GABRB1	ENSG00000163288	GABA-A receptor; anion channel	CHEMBL207538	GABA-A receptor; anion channel positive allosteric modulator	POSITIVE MODULATOR	BREXANOLONE	2019	4	MONDO_0002050	depressive disorder	D003866	Depressive Disorder	129514	EFO_0000677	mental or behavioural disorder	16	CHEMBL207538
GABRB1	ENSG00000163288	GABA-A receptor; anion channel	CHEMBL207538	GABA-A receptor; anion channel positive allosteric modulator	POSITIVE MODULATOR	BREXANOLONE	2019	0.5	EFO_0005407	psychosis	D011618	Psychotic Disorders	142277	EFO_0000677	mental or behavioural disorder	16	CHEMBL207538
GABRB1	ENSG00000163288	GABA-A receptor; anion channel	CHEMBL207538	GABA-A receptor; anion channel positive allosteric modulator	POSITIVE MODULATOR	BREXANOLONE	2019	2	MONDO_0004975	Alzheimer disease	D000544	Alzheimer Disease	142278	EFO_0000677 | EFO_0000618 | HP_0000707	mental or behavioural disorder | nervous system disease | abnormality of the nervous system	16	CHEMBL207538
GABRB1	ENSG00000163288	GABA-A receptor; anion channel	CHEMBL207538	GABA-A receptor; anion channel positive allosteric modulator	POSITIVE MODULATOR	BREXANOLONE	2019	1	MONDO_0007079	alcohol dependence	D000437	Alcoholism	142279	EFO_0000677 | EFO_0000618 | HP_0000707 | EFO_0000319 | EFO_0000405 | EFO_0000616	mental or behavioural disorder | nervous system disease | abnormality of the nervous system | cardiovascular disease | digestive system disease | neoplasm	16	CHEMBL207538
GABRB1	ENSG00000163288	GABA-A receptor; anion channel	CHEMBL207538	GABA-A receptor; anion channel positive allosteric modulator	POSITIVE MODULATOR	BREXANOLONE	2019	4	EFO_0003761	unipolar depression	D003866	Depressive Disorder	147107	EFO_0000677 | EFO_0000618	mental or behavioural disorder | nervous system disease	16	CHEMBL207538
GABRB1	ENSG00000163288	GABA-A receptor; anion channel	CHEMBL207538	GABA-A receptor; anion channel positive allosteric modulator	POSITIVE MODULATOR	BREXANOLONE	2019	2	HP_0000360	Tinnitus	D014012	Tinnitus	147108	MONDO_0021205	disorder of ear	16	CHEMBL207538
GABRE	ENSG00000102287	GABA-A receptor; anion channel	CHEMBL207538	GABA-A receptor; anion channel positive allosteric modulator	POSITIVE MODULATOR	BREXANOLONE	2019	2	EFO_0003108	essential tremor	D020329	Essential Tremor	113122	EFO_0000618 | HP_0001197 | HP_0000707	nervous system disease | abnormality of prenatal development or birth | abnormality of the nervous system	16	CHEMBL207538
GABRE	ENSG00000102287	GABA-A receptor; anion channel	CHEMBL207538	GABA-A receptor; anion channel positive allosteric modulator	POSITIVE MODULATOR	BREXANOLONE	2019	4	EFO_0007453	postpartum depression	D019052	Depression, Postpartum	113125	EFO_0000677 | EFO_0000618 | HP_0001197	mental or behavioural disorder | nervous system disease | abnormality of prenatal development or birth	16	CHEMBL207538
GABRE	ENSG00000102287	GABA-A receptor; anion channel	CHEMBL207538	GABA-A receptor; anion channel positive allosteric modulator	POSITIVE MODULATOR	BREXANOLONE	2019	3	EFO_0008526	status epilepticus	D013226	Status Epilepticus	113126	EFO_0000618	nervous system disease	16	CHEMBL207538
GABRE	ENSG00000102287	GABA-A receptor; anion channel	CHEMBL207538	GABA-A receptor; anion channel positive allosteric modulator	POSITIVE MODULATOR	BREXANOLONE	2019	2	MONDO_0043510	brain injury	D001930	Brain Injuries	125116	EFO_0000546 | EFO_0000618	injury | nervous system disease	16	CHEMBL207538
GABRE	ENSG00000102287	GABA-A receptor; anion channel	CHEMBL207538	GABA-A receptor; anion channel positive allosteric modulator	POSITIVE MODULATOR	BREXANOLONE	2019	2	EFO_0001358	post-traumatic stress disorder	D013313	Stress Disorders, Post-Traumatic	129513	EFO_0000677	mental or behavioural disorder	16	CHEMBL207538
GABRE	ENSG00000102287	GABA-A receptor; anion channel	CHEMBL207538	GABA-A receptor; anion channel positive allosteric modulator	POSITIVE MODULATOR	BREXANOLONE	2019	4	MONDO_0002050	depressive disorder	D003866	Depressive Disorder	129514	EFO_0000677	mental or behavioural disorder	16	CHEMBL207538
GABRE	ENSG00000102287	GABA-A receptor; anion channel	CHEMBL207538	GABA-A receptor; anion channel positive allosteric modulator	POSITIVE MODULATOR	BREXANOLONE	2019	0.5	EFO_0005407	psychosis	D011618	Psychotic Disorders	142277	EFO_0000677	mental or behavioural disorder	16	CHEMBL207538
GABRE	ENSG00000102287	GABA-A receptor; anion channel	CHEMBL207538	GABA-A receptor; anion channel positive allosteric modulator	POSITIVE MODULATOR	BREXANOLONE	2019	2	MONDO_0004975	Alzheimer disease	D000544	Alzheimer Disease	142278	EFO_0000677 | EFO_0000618 | HP_0000707	mental or behavioural disorder | nervous system disease | abnormality of the nervous system	16	CHEMBL207538
GABRE	ENSG00000102287	GABA-A receptor; anion channel	CHEMBL207538	GABA-A receptor; anion channel positive allosteric modulator	POSITIVE MODULATOR	BREXANOLONE	2019	1	MONDO_0007079	alcohol dependence	D000437	Alcoholism	142279	EFO_0000677 | EFO_0000618 | HP_0000707 | EFO_0000319 | EFO_0000405 | EFO_0000616	mental or behavioural disorder | nervous system disease | abnormality of the nervous system | cardiovascular disease | digestive system disease | neoplasm	16	CHEMBL207538
GABRE	ENSG00000102287	GABA-A receptor; anion channel	CHEMBL207538	GABA-A receptor; anion channel positive allosteric modulator	POSITIVE MODULATOR	BREXANOLONE	2019	4	EFO_0003761	unipolar depression	D003866	Depressive Disorder	147107	EFO_0000677 | EFO_0000618	mental or behavioural disorder | nervous system disease	16	CHEMBL207538
GABRE	ENSG00000102287	GABA-A receptor; anion channel	CHEMBL207538	GABA-A receptor; anion channel positive allosteric modulator	POSITIVE MODULATOR	BREXANOLONE	2019	2	HP_0000360	Tinnitus	D014012	Tinnitus	147108	MONDO_0021205	disorder of ear	16	CHEMBL207538
GABRA2	ENSG00000151834	GABA-A receptor; anion channel	CHEMBL207538	GABA-A receptor; anion channel positive allosteric modulator	POSITIVE MODULATOR	BREXANOLONE	2019	2	EFO_0003108	essential tremor	D020329	Essential Tremor	113122	EFO_0000618 | HP_0001197 | HP_0000707	nervous system disease | abnormality of prenatal development or birth | abnormality of the nervous system	16	CHEMBL207538
GABRA2	ENSG00000151834	GABA-A receptor; anion channel	CHEMBL207538	GABA-A receptor; anion channel positive allosteric modulator	POSITIVE MODULATOR	BREXANOLONE	2019	4	EFO_0007453	postpartum depression	D019052	Depression, Postpartum	113125	EFO_0000677 | EFO_0000618 | HP_0001197	mental or behavioural disorder | nervous system disease | abnormality of prenatal development or birth	16	CHEMBL207538
GABRA2	ENSG00000151834	GABA-A receptor; anion channel	CHEMBL207538	GABA-A receptor; anion channel positive allosteric modulator	POSITIVE MODULATOR	BREXANOLONE	2019	3	EFO_0008526	status epilepticus	D013226	Status Epilepticus	113126	EFO_0000618	nervous system disease	16	CHEMBL207538
GABRA2	ENSG00000151834	GABA-A receptor; anion channel	CHEMBL207538	GABA-A receptor; anion channel positive allosteric modulator	POSITIVE MODULATOR	BREXANOLONE	2019	2	MONDO_0043510	brain injury	D001930	Brain Injuries	125116	EFO_0000546 | EFO_0000618	injury | nervous system disease	16	CHEMBL207538
GABRA2	ENSG00000151834	GABA-A receptor; anion channel	CHEMBL207538	GABA-A receptor; anion channel positive allosteric modulator	POSITIVE MODULATOR	BREXANOLONE	2019	2	EFO_0001358	post-traumatic stress disorder	D013313	Stress Disorders, Post-Traumatic	129513	EFO_0000677	mental or behavioural disorder	16	CHEMBL207538
GABRA2	ENSG00000151834	GABA-A receptor; anion channel	CHEMBL207538	GABA-A receptor; anion channel positive allosteric modulator	POSITIVE MODULATOR	BREXANOLONE	2019	4	MONDO_0002050	depressive disorder	D003866	Depressive Disorder	129514	EFO_0000677	mental or behavioural disorder	16	CHEMBL207538
GABRA2	ENSG00000151834	GABA-A receptor; anion channel	CHEMBL207538	GABA-A receptor; anion channel positive allosteric modulator	POSITIVE MODULATOR	BREXANOLONE	2019	0.5	EFO_0005407	psychosis	D011618	Psychotic Disorders	142277	EFO_0000677	mental or behavioural disorder	16	CHEMBL207538
GABRA2	ENSG00000151834	GABA-A receptor; anion channel	CHEMBL207538	GABA-A receptor; anion channel positive allosteric modulator	POSITIVE MODULATOR	BREXANOLONE	2019	2	MONDO_0004975	Alzheimer disease	D000544	Alzheimer Disease	142278	EFO_0000677 | EFO_0000618 | HP_0000707	mental or behavioural disorder | nervous system disease | abnormality of the nervous system	16	CHEMBL207538
GABRA2	ENSG00000151834	GABA-A receptor; anion channel	CHEMBL207538	GABA-A receptor; anion channel positive allosteric modulator	POSITIVE MODULATOR	BREXANOLONE	2019	1	MONDO_0007079	alcohol dependence	D000437	Alcoholism	142279	EFO_0000677 | EFO_0000618 | HP_0000707 | EFO_0000319 | EFO_0000405 | EFO_0000616	mental or behavioural disorder | nervous system disease | abnormality of the nervous system | cardiovascular disease | digestive system disease | neoplasm	16	CHEMBL207538
GABRA2	ENSG00000151834	GABA-A receptor; anion channel	CHEMBL207538	GABA-A receptor; anion channel positive allosteric modulator	POSITIVE MODULATOR	BREXANOLONE	2019	4	EFO_0003761	unipolar depression	D003866	Depressive Disorder	147107	EFO_0000677 | EFO_0000618	mental or behavioural disorder | nervous system disease	16	CHEMBL207538
GABRA2	ENSG00000151834	GABA-A receptor; anion channel	CHEMBL207538	GABA-A receptor; anion channel positive allosteric modulator	POSITIVE MODULATOR	BREXANOLONE	2019	2	HP_0000360	Tinnitus	D014012	Tinnitus	147108	MONDO_0021205	disorder of ear	16	CHEMBL207538
GABRA5	ENSG00000186297	GABA-A receptor; anion channel	CHEMBL207538	GABA-A receptor; anion channel positive allosteric modulator	POSITIVE MODULATOR	BREXANOLONE	2019	2	EFO_0003108	essential tremor	D020329	Essential Tremor	113122	EFO_0000618 | HP_0001197 | HP_0000707	nervous system disease | abnormality of prenatal development or birth | abnormality of the nervous system	16	CHEMBL207538
GABRA5	ENSG00000186297	GABA-A receptor; anion channel	CHEMBL207538	GABA-A receptor; anion channel positive allosteric modulator	POSITIVE MODULATOR	BREXANOLONE	2019	4	EFO_0007453	postpartum depression	D019052	Depression, Postpartum	113125	EFO_0000677 | EFO_0000618 | HP_0001197	mental or behavioural disorder | nervous system disease | abnormality of prenatal development or birth	16	CHEMBL207538
GABRA5	ENSG00000186297	GABA-A receptor; anion channel	CHEMBL207538	GABA-A receptor; anion channel positive allosteric modulator	POSITIVE MODULATOR	BREXANOLONE	2019	3	EFO_0008526	status epilepticus	D013226	Status Epilepticus	113126	EFO_0000618	nervous system disease	16	CHEMBL207538
GABRA5	ENSG00000186297	GABA-A receptor; anion channel	CHEMBL207538	GABA-A receptor; anion channel positive allosteric modulator	POSITIVE MODULATOR	BREXANOLONE	2019	2	MONDO_0043510	brain injury	D001930	Brain Injuries	125116	EFO_0000546 | EFO_0000618	injury | nervous system disease	16	CHEMBL207538
GABRA5	ENSG00000186297	GABA-A receptor; anion channel	CHEMBL207538	GABA-A receptor; anion channel positive allosteric modulator	POSITIVE MODULATOR	BREXANOLONE	2019	2	EFO_0001358	post-traumatic stress disorder	D013313	Stress Disorders, Post-Traumatic	129513	EFO_0000677	mental or behavioural disorder	16	CHEMBL207538
GABRA5	ENSG00000186297	GABA-A receptor; anion channel	CHEMBL207538	GABA-A receptor; anion channel positive allosteric modulator	POSITIVE MODULATOR	BREXANOLONE	2019	4	MONDO_0002050	depressive disorder	D003866	Depressive Disorder	129514	EFO_0000677	mental or behavioural disorder	16	CHEMBL207538
GABRA5	ENSG00000186297	GABA-A receptor; anion channel	CHEMBL207538	GABA-A receptor; anion channel positive allosteric modulator	POSITIVE MODULATOR	BREXANOLONE	2019	0.5	EFO_0005407	psychosis	D011618	Psychotic Disorders	142277	EFO_0000677	mental or behavioural disorder	16	CHEMBL207538
GABRA5	ENSG00000186297	GABA-A receptor; anion channel	CHEMBL207538	GABA-A receptor; anion channel positive allosteric modulator	POSITIVE MODULATOR	BREXANOLONE	2019	2	MONDO_0004975	Alzheimer disease	D000544	Alzheimer Disease	142278	EFO_0000677 | EFO_0000618 | HP_0000707	mental or behavioural disorder | nervous system disease | abnormality of the nervous system	16	CHEMBL207538
GABRA5	ENSG00000186297	GABA-A receptor; anion channel	CHEMBL207538	GABA-A receptor; anion channel positive allosteric modulator	POSITIVE MODULATOR	BREXANOLONE	2019	1	MONDO_0007079	alcohol dependence	D000437	Alcoholism	142279	EFO_0000677 | EFO_0000618 | HP_0000707 | EFO_0000319 | EFO_0000405 | EFO_0000616	mental or behavioural disorder | nervous system disease | abnormality of the nervous system | cardiovascular disease | digestive system disease | neoplasm	16	CHEMBL207538
GABRA5	ENSG00000186297	GABA-A receptor; anion channel	CHEMBL207538	GABA-A receptor; anion channel positive allosteric modulator	POSITIVE MODULATOR	BREXANOLONE	2019	4	EFO_0003761	unipolar depression	D003866	Depressive Disorder	147107	EFO_0000677 | EFO_0000618	mental or behavioural disorder | nervous system disease	16	CHEMBL207538
GABRA5	ENSG00000186297	GABA-A receptor; anion channel	CHEMBL207538	GABA-A receptor; anion channel positive allosteric modulator	POSITIVE MODULATOR	BREXANOLONE	2019	2	HP_0000360	Tinnitus	D014012	Tinnitus	147108	MONDO_0021205	disorder of ear	16	CHEMBL207538
GABRA6	ENSG00000145863	GABA-A receptor; anion channel	CHEMBL207538	GABA-A receptor; anion channel positive allosteric modulator	POSITIVE MODULATOR	BREXANOLONE	2019	2	EFO_0003108	essential tremor	D020329	Essential Tremor	113122	EFO_0000618 | HP_0001197 | HP_0000707	nervous system disease | abnormality of prenatal development or birth | abnormality of the nervous system	16	CHEMBL207538
GABRA6	ENSG00000145863	GABA-A receptor; anion channel	CHEMBL207538	GABA-A receptor; anion channel positive allosteric modulator	POSITIVE MODULATOR	BREXANOLONE	2019	4	EFO_0007453	postpartum depression	D019052	Depression, Postpartum	113125	EFO_0000677 | EFO_0000618 | HP_0001197	mental or behavioural disorder | nervous system disease | abnormality of prenatal development or birth	16	CHEMBL207538
GABRA6	ENSG00000145863	GABA-A receptor; anion channel	CHEMBL207538	GABA-A receptor; anion channel positive allosteric modulator	POSITIVE MODULATOR	BREXANOLONE	2019	3	EFO_0008526	status epilepticus	D013226	Status Epilepticus	113126	EFO_0000618	nervous system disease	16	CHEMBL207538
GABRA6	ENSG00000145863	GABA-A receptor; anion channel	CHEMBL207538	GABA-A receptor; anion channel positive allosteric modulator	POSITIVE MODULATOR	BREXANOLONE	2019	2	MONDO_0043510	brain injury	D001930	Brain Injuries	125116	EFO_0000546 | EFO_0000618	injury | nervous system disease	16	CHEMBL207538
GABRA6	ENSG00000145863	GABA-A receptor; anion channel	CHEMBL207538	GABA-A receptor; anion channel positive allosteric modulator	POSITIVE MODULATOR	BREXANOLONE	2019	2	EFO_0001358	post-traumatic stress disorder	D013313	Stress Disorders, Post-Traumatic	129513	EFO_0000677	mental or behavioural disorder	16	CHEMBL207538
GABRA6	ENSG00000145863	GABA-A receptor; anion channel	CHEMBL207538	GABA-A receptor; anion channel positive allosteric modulator	POSITIVE MODULATOR	BREXANOLONE	2019	4	MONDO_0002050	depressive disorder	D003866	Depressive Disorder	129514	EFO_0000677	mental or behavioural disorder	16	CHEMBL207538
GABRA6	ENSG00000145863	GABA-A receptor; anion channel	CHEMBL207538	GABA-A receptor; anion channel positive allosteric modulator	POSITIVE MODULATOR	BREXANOLONE	2019	0.5	EFO_0005407	psychosis	D011618	Psychotic Disorders	142277	EFO_0000677	mental or behavioural disorder	16	CHEMBL207538
GABRA6	ENSG00000145863	GABA-A receptor; anion channel	CHEMBL207538	GABA-A receptor; anion channel positive allosteric modulator	POSITIVE MODULATOR	BREXANOLONE	2019	2	MONDO_0004975	Alzheimer disease	D000544	Alzheimer Disease	142278	EFO_0000677 | EFO_0000618 | HP_0000707	mental or behavioural disorder | nervous system disease | abnormality of the nervous system	16	CHEMBL207538
GABRA6	ENSG00000145863	GABA-A receptor; anion channel	CHEMBL207538	GABA-A receptor; anion channel positive allosteric modulator	POSITIVE MODULATOR	BREXANOLONE	2019	1	MONDO_0007079	alcohol dependence	D000437	Alcoholism	142279	EFO_0000677 | EFO_0000618 | HP_0000707 | EFO_0000319 | EFO_0000405 | EFO_0000616	mental or behavioural disorder | nervous system disease | abnormality of the nervous system | cardiovascular disease | digestive system disease | neoplasm	16	CHEMBL207538
GABRA6	ENSG00000145863	GABA-A receptor; anion channel	CHEMBL207538	GABA-A receptor; anion channel positive allosteric modulator	POSITIVE MODULATOR	BREXANOLONE	2019	4	EFO_0003761	unipolar depression	D003866	Depressive Disorder	147107	EFO_0000677 | EFO_0000618	mental or behavioural disorder | nervous system disease	16	CHEMBL207538
GABRA6	ENSG00000145863	GABA-A receptor; anion channel	CHEMBL207538	GABA-A receptor; anion channel positive allosteric modulator	POSITIVE MODULATOR	BREXANOLONE	2019	2	HP_0000360	Tinnitus	D014012	Tinnitus	147108	MONDO_0021205	disorder of ear	16	CHEMBL207538
GABRA1	ENSG00000022355	GABA-A receptor; anion channel	CHEMBL220492	GABA-A receptor; anion channel positive modulator	POSITIVE MODULATOR	TOPIRAMATE	1996	3	EFO_0002610	cocaine dependence	D019970	Cocaine-Related Disorders	23978	EFO_0000677 | EFO_0000618	mental or behavioural disorder | nervous system disease	37	CHEMBL220492
GABRA1	ENSG00000022355	GABA-A receptor; anion channel	CHEMBL220492	GABA-A receptor; anion channel positive modulator	POSITIVE MODULATOR	TOPIRAMATE	1996	4	EFO_0000474	epilepsy	D004827	Epilepsy	23979	EFO_0000677 | EFO_0000618 | HP_0000707	mental or behavioural disorder | nervous system disease | abnormality of the nervous system	37	CHEMBL220492
GABRA1	ENSG00000022355	GABA-A receptor; anion channel	CHEMBL220492	GABA-A receptor; anion channel positive modulator	POSITIVE MODULATOR	TOPIRAMATE	1996	2	EFO_0004329	alcohol drinking	D000428	Alcohol Drinking	24957	EFO_0000677 | EFO_0000319 | EFO_0000405	mental or behavioural disorder | cardiovascular disease | digestive system disease	37	CHEMBL220492
GABRA1	ENSG00000022355	GABA-A receptor; anion channel	CHEMBL220492	GABA-A receptor; anion channel positive modulator	POSITIVE MODULATOR	TOPIRAMATE	1996	1	EFO_0005207	congenital heart disease	D065630	Hernias, Diaphragmatic, Congenital	25692	EFO_0000319	cardiovascular disease	37	CHEMBL220492
GABRA1	ENSG00000022355	GABA-A receptor; anion channel	CHEMBL220492	GABA-A receptor; anion channel positive modulator	POSITIVE MODULATOR	TOPIRAMATE	1996	2	EFO_0004701	methamphetamine dependence	D019969	Amphetamine-Related Disorders	26320	EFO_0000677 | EFO_0000618	mental or behavioural disorder | nervous system disease	37	CHEMBL220492
GABRA1	ENSG00000022355	GABA-A receptor; anion channel	CHEMBL220492	GABA-A receptor; anion channel positive modulator	POSITIVE MODULATOR	TOPIRAMATE	1996	3	EFO_0004699	gambling behaviour	D005715	Gambling	26933	GO_0008150	biological process	37	CHEMBL220492
GABRA1	ENSG00000022355	GABA-A receptor; anion channel	CHEMBL220492	GABA-A receptor; anion channel positive modulator	POSITIVE MODULATOR	TOPIRAMATE	1996	3	EFO_0001073	obesity	D009765	Obesity	26934	EFO_0000589	metabolic disease	37	CHEMBL220492
GABRA1	ENSG00000022355	GABA-A receptor; anion channel	CHEMBL220492	GABA-A receptor; anion channel positive modulator	POSITIVE MODULATOR	TOPIRAMATE	1996	3	EFO_0004319	smoking cessation	D016540	Smoking Cessation	26935	EFO_0000677 | EFO_0000616 | EFO_0000319 | EFO_0000684	mental or behavioural disorder | neoplasm | cardiovascular disease | respiratory system disease	37	CHEMBL220492
GABRA1	ENSG00000022355	GABA-A receptor; anion channel	CHEMBL220492	GABA-A receptor; anion channel positive modulator	POSITIVE MODULATOR	TOPIRAMATE	1996	3	EFO_0003768	nicotine dependence	D014029	Tobacco Use Disorder	27960	EFO_0000677 | EFO_0000618	mental or behavioural disorder | nervous system disease	37	CHEMBL220492
GABRA1	ENSG00000022355	GABA-A receptor; anion channel	CHEMBL220492	GABA-A receptor; anion channel positive modulator	POSITIVE MODULATOR	TOPIRAMATE	1996	2	EFO_0001358	post-traumatic stress disorder	D013313	Stress Disorders, Post-Traumatic	47427	EFO_0000677	mental or behavioural disorder	37	CHEMBL220492
GABRA1	ENSG00000022355	GABA-A receptor; anion channel	CHEMBL220492	GABA-A receptor; anion channel positive modulator	POSITIVE MODULATOR	TOPIRAMATE	1996	3	EFO_0004242	obsessive-compulsive disorder	D009771	Obsessive-Compulsive Disorder	48954	EFO_0000677 | EFO_0000618 | HP_0001197	mental or behavioural disorder | nervous system disease | abnormality of prenatal development or birth	37	CHEMBL220492
GABRA1	ENSG00000022355	GABA-A receptor; anion channel	CHEMBL220492	GABA-A receptor; anion channel positive modulator	POSITIVE MODULATOR	TOPIRAMATE	1996	2	EFO_0000400	diabetes mellitus	D003920	Diabetes Mellitus	62511	EFO_0000589	metabolic disease	37	CHEMBL220492
GABRA1	ENSG00000022355	GABA-A receptor; anion channel	CHEMBL220492	GABA-A receptor; anion channel positive modulator	POSITIVE MODULATOR	TOPIRAMATE	1996	1	EFO_0001421	liver disease	D008107	Liver Diseases	62513	EFO_0000405 | EFO_0004582	digestive system disease | liver enzyme measurement	37	CHEMBL220492
GABRA1	ENSG00000022355	GABA-A receptor; anion channel	CHEMBL220492	GABA-A receptor; anion channel positive modulator	POSITIVE MODULATOR	TOPIRAMATE	1996	3	EFO_0003108	essential tremor	D020329	Essential Tremor	62516	EFO_0000618 | HP_0001197 | HP_0000707	nervous system disease | abnormality of prenatal development or birth | abnormality of the nervous system	37	CHEMBL220492
GABRA1	ENSG00000022355	GABA-A receptor; anion channel	CHEMBL220492	GABA-A receptor; anion channel positive modulator	POSITIVE MODULATOR	TOPIRAMATE	1996	3	EFO_0004263	partial epilepsy	D004828	Epilepsies, Partial	62519	EFO_0000618	nervous system disease	37	CHEMBL220492
GABRA1	ENSG00000022355	GABA-A receptor; anion channel	CHEMBL220492	GABA-A receptor; anion channel positive modulator	POSITIVE MODULATOR	TOPIRAMATE	1996	3	EFO_0004895	Tourette syndrome	D005879	Tourette Syndrome	62520	EFO_0000677 | HP_0001197 | EFO_0000618	mental or behavioural disorder | abnormality of prenatal development or birth | nervous system disease	37	CHEMBL220492
GABRA1	ENSG00000022355	GABA-A receptor; anion channel	CHEMBL220492	GABA-A receptor; anion channel positive modulator	POSITIVE MODULATOR	TOPIRAMATE	1996	0.5	EFO_0005203	eating disorder	D001068	Feeding and Eating Disorders	62521	EFO_0000677	mental or behavioural disorder	37	CHEMBL220492
GABRA1	ENSG00000022355	GABA-A receptor; anion channel	CHEMBL220492	GABA-A receptor; anion channel positive modulator	POSITIVE MODULATOR	TOPIRAMATE	1996	1	EFO_0005204	bulimia nervosa	D052018	Bulimia Nervosa	62522	EFO_0000677	mental or behavioural disorder	37	CHEMBL220492
GABRA1	ENSG00000022355	GABA-A receptor; anion channel	CHEMBL220492	GABA-A receptor; anion channel positive modulator	POSITIVE MODULATOR	TOPIRAMATE	1996	3	EFO_0005230	anxiety	D001007	Anxiety	62523	EFO_0000677	mental or behavioural disorder	37	CHEMBL220492
GABRA1	ENSG00000022355	GABA-A receptor; anion channel	CHEMBL220492	GABA-A receptor; anion channel positive modulator	POSITIVE MODULATOR	TOPIRAMATE	1996	3	EFO_0005924	binge eating	D002032	Bulimia	62524	EFO_0000589 | EFO_0000677 | EFO_0000618	metabolic disease | mental or behavioural disorder | nervous system disease	37	CHEMBL220492
GABRA1	ENSG00000022355	GABA-A receptor; anion channel	CHEMBL220492	GABA-A receptor; anion channel positive modulator	POSITIVE MODULATOR	TOPIRAMATE	1996	3	HP_0000726	Dementia	D003704	Dementia	62525	HP_0000707	abnormality of the nervous system	37	CHEMBL220492
GABRA1	ENSG00000022355	GABA-A receptor; anion channel	CHEMBL220492	GABA-A receptor; anion channel positive modulator	POSITIVE MODULATOR	TOPIRAMATE	1996	4	HP_0001250	Seizure	D012640	Seizures	62526	HP_0000707	abnormality of the nervous system	37	CHEMBL220492
GABRA1	ENSG00000022355	GABA-A receptor; anion channel	CHEMBL220492	GABA-A receptor; anion channel positive modulator	POSITIVE MODULATOR	TOPIRAMATE	1996	3	HP_0002315	Headache	D006261	Headache	62527	EFO_0000618 | HP_0000707 | EFO_0000319	nervous system disease | abnormality of the nervous system | cardiovascular disease	37	CHEMBL220492
GABRA1	ENSG00000022355	GABA-A receptor; anion channel	CHEMBL220492	GABA-A receptor; anion channel positive modulator	POSITIVE MODULATOR	TOPIRAMATE	1996	2	HP_0011868	Sciatica	D012585	Sciatica	62528	EFO_0000618 | HP_0000707 | HP_0003011 | HP_0000924	nervous system disease | abnormality of the nervous system | abnormality of the musculature | abnormality of the skeletal system	37	CHEMBL220492
GABRA1	ENSG00000022355	GABA-A receptor; anion channel	CHEMBL220492	GABA-A receptor; anion channel positive modulator	POSITIVE MODULATOR	TOPIRAMATE	1996	1	HP_0100543	Cognitive impairment	D060825	Cognitive Dysfunction	62529	HP_0000707	abnormality of the nervous system	37	CHEMBL220492
GABRA1	ENSG00000022355	GABA-A receptor; anion channel	CHEMBL220492	GABA-A receptor; anion channel positive modulator	POSITIVE MODULATOR	TOPIRAMATE	1996	2	EFO_0007191	cannabis dependence	D002189	Marijuana Abuse	109704	EFO_0000677 | EFO_0000618	mental or behavioural disorder | nervous system disease	37	CHEMBL220492
GABRA1	ENSG00000022355	GABA-A receptor; anion channel	CHEMBL220492	GABA-A receptor; anion channel positive modulator	POSITIVE MODULATOR	TOPIRAMATE	1996	3	EFO_0000537	hypertension	D006973	Hypertension	120177	EFO_0000319	cardiovascular disease	37	CHEMBL220492
GABRA1	ENSG00000022355	GABA-A receptor; anion channel	CHEMBL220492	GABA-A receptor; anion channel positive modulator	POSITIVE MODULATOR	TOPIRAMATE	1996	3	MONDO_0002046	alcohol abuse	D000437	Alcoholism	120178	EFO_0000677	mental or behavioural disorder	37	CHEMBL220492
GABRA1	ENSG00000022355	GABA-A receptor; anion channel	CHEMBL220492	GABA-A receptor; anion channel positive modulator	POSITIVE MODULATOR	TOPIRAMATE	1996	2	MONDO_0005299	brain ischemia	D002545	Brain Ischemia	120179	EFO_0000618 | EFO_0000319	nervous system disease | cardiovascular disease	37	CHEMBL220492
GABRA1	ENSG00000022355	GABA-A receptor; anion channel	CHEMBL220492	GABA-A receptor; anion channel positive modulator	POSITIVE MODULATOR	TOPIRAMATE	1996	3	EFO_0000195	metabolic syndrome	D024821	Metabolic Syndrome	128072	EFO_0000589 | EFO_0000319 | HP_0011025 | EFO_0004298	metabolic disease | cardiovascular disease | cardiovascular disease | cardiovascular measurement	37	CHEMBL220492
GABRA1	ENSG00000022355	GABA-A receptor; anion channel	CHEMBL220492	GABA-A receptor; anion channel positive modulator	POSITIVE MODULATOR	TOPIRAMATE	1996	3	EFO_0003843	pain	D010146	Pain	128075	EFO_0003765	general symptoms and signs	37	CHEMBL220492
GABRA1	ENSG00000022355	GABA-A receptor; anion channel	CHEMBL220492	GABA-A receptor; anion channel positive modulator	POSITIVE MODULATOR	TOPIRAMATE	1996	3	EFO_0004211	Hypertriglyceridemia	D015228	Hypertriglyceridemia	128076	EFO_0000589	metabolic disease	37	CHEMBL220492
GABRA1	ENSG00000022355	GABA-A receptor; anion channel	CHEMBL220492	GABA-A receptor; anion channel positive modulator	POSITIVE MODULATOR	TOPIRAMATE	1996	3	EFO_0007262	epilepsy with generalized tonic-clonic seizures	D004830	Epilepsy, Tonic-Clonic	128077	EFO_0000618	nervous system disease	37	CHEMBL220492
GABRA1	ENSG00000022355	GABA-A receptor; anion channel	CHEMBL220492	GABA-A receptor; anion channel positive modulator	POSITIVE MODULATOR	TOPIRAMATE	1996	3	MONDO_0002050	depressive disorder	D003866	Depressive Disorder	128078	EFO_0000677	mental or behavioural disorder	37	CHEMBL220492
GABRA1	ENSG00000022355	GABA-A receptor; anion channel	CHEMBL220492	GABA-A receptor; anion channel positive modulator	POSITIVE MODULATOR	TOPIRAMATE	1996	2	EFO_0001063	deafness	D003638	Deafness	139126	MONDO_0021205 | EFO_0000618	disorder of ear | nervous system disease	37	CHEMBL220492
GABRA1	ENSG00000022355	GABA-A receptor; anion channel	CHEMBL220492	GABA-A receptor; anion channel positive modulator	POSITIVE MODULATOR	TOPIRAMATE	1996	3	MONDO_0005090	schizophrenia	D012559	Schizophrenia	139127	EFO_0000677	mental or behavioural disorder	37	CHEMBL220492
GABRA1	ENSG00000022355	GABA-A receptor; anion channel	CHEMBL220492	GABA-A receptor; anion channel positive modulator	POSITIVE MODULATOR	TOPIRAMATE	1996	3	MONDO_0005148	type 2 diabetes mellitus	D003924	Diabetes Mellitus, Type 2	139128	EFO_0000589	metabolic disease	37	CHEMBL220492
GABRA1	ENSG00000022355	GABA-A receptor; anion channel	CHEMBL220492	GABA-A receptor; anion channel positive modulator	POSITIVE MODULATOR	TOPIRAMATE	1996	2	MONDO_0005180	Parkinson disease	D010300	Parkinson Disease	139129	EFO_0000589 | EFO_0000618 | HP_0001197	metabolic disease | nervous system disease | abnormality of prenatal development or birth	37	CHEMBL220492
GABRA1	ENSG00000022355	GABA-A receptor; anion channel	CHEMBL220492	GABA-A receptor; anion channel positive modulator	POSITIVE MODULATOR	TOPIRAMATE	1996	4	MONDO_0005277	migraine disorder	D008881	Migraine Disorders	139130	EFO_0000677 | EFO_0000618 | HP_0000707 | EFO_0000319	mental or behavioural disorder | nervous system disease | abnormality of the nervous system | cardiovascular disease	37	CHEMBL220492
GABRA1	ENSG00000022355	GABA-A receptor; anion channel	CHEMBL220492	GABA-A receptor; anion channel positive modulator	POSITIVE MODULATOR	TOPIRAMATE	1996	2	MONDO_0005301	multiple sclerosis	D009103	Multiple Sclerosis	139131	EFO_0000677 | EFO_0000618 | HP_0000707 | EFO_0000540 | HP_0002715 | EFO_0004872	mental or behavioural disorder | nervous system disease | abnormality of the nervous system | immune system disease | abnormality of the immune system | inflammatory biomarker measurement	37	CHEMBL220492
GABRA1	ENSG00000022355	GABA-A receptor; anion channel	CHEMBL220492	GABA-A receptor; anion channel positive modulator	POSITIVE MODULATOR	TOPIRAMATE	1996	3	MONDO_0007079	alcohol dependence	D000437	Alcoholism	139132	EFO_0000677 | EFO_0000618 | HP_0000707 | EFO_0000319 | EFO_0000405 | EFO_0000616	mental or behavioural disorder | nervous system disease | abnormality of the nervous system | cardiovascular disease | digestive system disease | neoplasm	37	CHEMBL220492
GABRA1	ENSG00000022355	GABA-A receptor; anion channel	CHEMBL220492	GABA-A receptor; anion channel positive modulator	POSITIVE MODULATOR	TOPIRAMATE	1996	3	MONDO_0008300	Prader-Willi syndrome	D011218	Prader-Willi Syndrome	139133	HP_0001197 | HP_0000924 | EFO_0000677 | EFO_0000618 | HP_0000707 | EFO_0000589 | HP_0000078 | EFO_0000512	abnormality of prenatal development or birth | abnormality of the skeletal system | mental or behavioural disorder | nervous system disease | abnormality of the nervous system | metabolic disease | abnormality of the genital system | reproductive system disease	37	CHEMBL220492
GABRA1	ENSG00000022355	GABA-A receptor; anion channel	CHEMBL220492	GABA-A receptor; anion channel positive modulator	POSITIVE MODULATOR	TOPIRAMATE	1996	4	MONDO_0016532	Lennox-Gastaut syndrome	D065768	Lennox Gastaut Syndrome	139134	EFO_0000618 | EFO_0000589 | HP_0001197	nervous system disease | metabolic disease | abnormality of prenatal development or birth	37	CHEMBL220492
GABRA1	ENSG00000022355	GABA-A receptor; anion channel	CHEMBL220492	GABA-A receptor; anion channel positive modulator	POSITIVE MODULATOR	TOPIRAMATE	1996	3	MONDO_0021187	hyperlipidemia	D006949	Hyperlipidemias	139135	EFO_0000589	metabolic disease	37	CHEMBL220492
GABRA1	ENSG00000022355	GABA-A receptor; anion channel	CHEMBL220492	GABA-A receptor; anion channel positive modulator	POSITIVE MODULATOR	TOPIRAMATE	1996	2	EFO_1001176	sensorineural hearing loss	D006319	Hearing Loss, Sensorineural	145378	EFO_0000618	nervous system disease	37	CHEMBL220492
GABRA1	ENSG00000022355	GABA-A receptor; anion channel	CHEMBL220492	GABA-A receptor; anion channel positive modulator	POSITIVE MODULATOR	TOPIRAMATE	1996	3	MONDO_0004985	bipolar disorder	D001714	Bipolar Disorder	145379	EFO_0000677	mental or behavioural disorder	37	CHEMBL220492
GABRB2	ENSG00000145864	GABA-A receptor; anion channel	CHEMBL220492	GABA-A receptor; anion channel positive modulator	POSITIVE MODULATOR	TOPIRAMATE	1996	3	EFO_0002610	cocaine dependence	D019970	Cocaine-Related Disorders	23978	EFO_0000677 | EFO_0000618	mental or behavioural disorder | nervous system disease	37	CHEMBL220492
GABRB2	ENSG00000145864	GABA-A receptor; anion channel	CHEMBL220492	GABA-A receptor; anion channel positive modulator	POSITIVE MODULATOR	TOPIRAMATE	1996	4	EFO_0000474	epilepsy	D004827	Epilepsy	23979	EFO_0000677 | EFO_0000618 | HP_0000707	mental or behavioural disorder | nervous system disease | abnormality of the nervous system	37	CHEMBL220492
GABRB2	ENSG00000145864	GABA-A receptor; anion channel	CHEMBL220492	GABA-A receptor; anion channel positive modulator	POSITIVE MODULATOR	TOPIRAMATE	1996	2	EFO_0004329	alcohol drinking	D000428	Alcohol Drinking	24957	EFO_0000677 | EFO_0000319 | EFO_0000405	mental or behavioural disorder | cardiovascular disease | digestive system disease	37	CHEMBL220492
GABRB2	ENSG00000145864	GABA-A receptor; anion channel	CHEMBL220492	GABA-A receptor; anion channel positive modulator	POSITIVE MODULATOR	TOPIRAMATE	1996	1	EFO_0005207	congenital heart disease	D065630	Hernias, Diaphragmatic, Congenital	25692	EFO_0000319	cardiovascular disease	37	CHEMBL220492
GABRB2	ENSG00000145864	GABA-A receptor; anion channel	CHEMBL220492	GABA-A receptor; anion channel positive modulator	POSITIVE MODULATOR	TOPIRAMATE	1996	2	EFO_0004701	methamphetamine dependence	D019969	Amphetamine-Related Disorders	26320	EFO_0000677 | EFO_0000618	mental or behavioural disorder | nervous system disease	37	CHEMBL220492
GABRB2	ENSG00000145864	GABA-A receptor; anion channel	CHEMBL220492	GABA-A receptor; anion channel positive modulator	POSITIVE MODULATOR	TOPIRAMATE	1996	3	EFO_0004699	gambling behaviour	D005715	Gambling	26933	GO_0008150	biological process	37	CHEMBL220492
GABRB2	ENSG00000145864	GABA-A receptor; anion channel	CHEMBL220492	GABA-A receptor; anion channel positive modulator	POSITIVE MODULATOR	TOPIRAMATE	1996	3	EFO_0001073	obesity	D009765	Obesity	26934	EFO_0000589	metabolic disease	37	CHEMBL220492
GABRB2	ENSG00000145864	GABA-A receptor; anion channel	CHEMBL220492	GABA-A receptor; anion channel positive modulator	POSITIVE MODULATOR	TOPIRAMATE	1996	3	EFO_0004319	smoking cessation	D016540	Smoking Cessation	26935	EFO_0000677 | EFO_0000616 | EFO_0000319 | EFO_0000684	mental or behavioural disorder | neoplasm | cardiovascular disease | respiratory system disease	37	CHEMBL220492
GABRB2	ENSG00000145864	GABA-A receptor; anion channel	CHEMBL220492	GABA-A receptor; anion channel positive modulator	POSITIVE MODULATOR	TOPIRAMATE	1996	3	EFO_0003768	nicotine dependence	D014029	Tobacco Use Disorder	27960	EFO_0000677 | EFO_0000618	mental or behavioural disorder | nervous system disease	37	CHEMBL220492
GABRB2	ENSG00000145864	GABA-A receptor; anion channel	CHEMBL220492	GABA-A receptor; anion channel positive modulator	POSITIVE MODULATOR	TOPIRAMATE	1996	2	EFO_0001358	post-traumatic stress disorder	D013313	Stress Disorders, Post-Traumatic	47427	EFO_0000677	mental or behavioural disorder	37	CHEMBL220492
GABRB2	ENSG00000145864	GABA-A receptor; anion channel	CHEMBL220492	GABA-A receptor; anion channel positive modulator	POSITIVE MODULATOR	TOPIRAMATE	1996	3	EFO_0004242	obsessive-compulsive disorder	D009771	Obsessive-Compulsive Disorder	48954	EFO_0000677 | EFO_0000618 | HP_0001197	mental or behavioural disorder | nervous system disease | abnormality of prenatal development or birth	37	CHEMBL220492
GABRB2	ENSG00000145864	GABA-A receptor; anion channel	CHEMBL220492	GABA-A receptor; anion channel positive modulator	POSITIVE MODULATOR	TOPIRAMATE	1996	2	EFO_0000400	diabetes mellitus	D003920	Diabetes Mellitus	62511	EFO_0000589	metabolic disease	37	CHEMBL220492
GABRB2	ENSG00000145864	GABA-A receptor; anion channel	CHEMBL220492	GABA-A receptor; anion channel positive modulator	POSITIVE MODULATOR	TOPIRAMATE	1996	1	EFO_0001421	liver disease	D008107	Liver Diseases	62513	EFO_0000405 | EFO_0004582	digestive system disease | liver enzyme measurement	37	CHEMBL220492
GABRB2	ENSG00000145864	GABA-A receptor; anion channel	CHEMBL220492	GABA-A receptor; anion channel positive modulator	POSITIVE MODULATOR	TOPIRAMATE	1996	3	EFO_0003108	essential tremor	D020329	Essential Tremor	62516	EFO_0000618 | HP_0001197 | HP_0000707	nervous system disease | abnormality of prenatal development or birth | abnormality of the nervous system	37	CHEMBL220492
GABRB2	ENSG00000145864	GABA-A receptor; anion channel	CHEMBL220492	GABA-A receptor; anion channel positive modulator	POSITIVE MODULATOR	TOPIRAMATE	1996	3	EFO_0004263	partial epilepsy	D004828	Epilepsies, Partial	62519	EFO_0000618	nervous system disease	37	CHEMBL220492
GABRB2	ENSG00000145864	GABA-A receptor; anion channel	CHEMBL220492	GABA-A receptor; anion channel positive modulator	POSITIVE MODULATOR	TOPIRAMATE	1996	3	EFO_0004895	Tourette syndrome	D005879	Tourette Syndrome	62520	EFO_0000677 | HP_0001197 | EFO_0000618	mental or behavioural disorder | abnormality of prenatal development or birth | nervous system disease	37	CHEMBL220492
GABRB2	ENSG00000145864	GABA-A receptor; anion channel	CHEMBL220492	GABA-A receptor; anion channel positive modulator	POSITIVE MODULATOR	TOPIRAMATE	1996	0.5	EFO_0005203	eating disorder	D001068	Feeding and Eating Disorders	62521	EFO_0000677	mental or behavioural disorder	37	CHEMBL220492
GABRB2	ENSG00000145864	GABA-A receptor; anion channel	CHEMBL220492	GABA-A receptor; anion channel positive modulator	POSITIVE MODULATOR	TOPIRAMATE	1996	1	EFO_0005204	bulimia nervosa	D052018	Bulimia Nervosa	62522	EFO_0000677	mental or behavioural disorder	37	CHEMBL220492
GABRB2	ENSG00000145864	GABA-A receptor; anion channel	CHEMBL220492	GABA-A receptor; anion channel positive modulator	POSITIVE MODULATOR	TOPIRAMATE	1996	3	EFO_0005230	anxiety	D001007	Anxiety	62523	EFO_0000677	mental or behavioural disorder	37	CHEMBL220492
GABRB2	ENSG00000145864	GABA-A receptor; anion channel	CHEMBL220492	GABA-A receptor; anion channel positive modulator	POSITIVE MODULATOR	TOPIRAMATE	1996	3	EFO_0005924	binge eating	D002032	Bulimia	62524	EFO_0000589 | EFO_0000677 | EFO_0000618	metabolic disease | mental or behavioural disorder | nervous system disease	37	CHEMBL220492
GABRB2	ENSG00000145864	GABA-A receptor; anion channel	CHEMBL220492	GABA-A receptor; anion channel positive modulator	POSITIVE MODULATOR	TOPIRAMATE	1996	3	HP_0000726	Dementia	D003704	Dementia	62525	HP_0000707	abnormality of the nervous system	37	CHEMBL220492
GABRB2	ENSG00000145864	GABA-A receptor; anion channel	CHEMBL220492	GABA-A receptor; anion channel positive modulator	POSITIVE MODULATOR	TOPIRAMATE	1996	4	HP_0001250	Seizure	D012640	Seizures	62526	HP_0000707	abnormality of the nervous system	37	CHEMBL220492
GABRB2	ENSG00000145864	GABA-A receptor; anion channel	CHEMBL220492	GABA-A receptor; anion channel positive modulator	POSITIVE MODULATOR	TOPIRAMATE	1996	3	HP_0002315	Headache	D006261	Headache	62527	EFO_0000618 | HP_0000707 | EFO_0000319	nervous system disease | abnormality of the nervous system | cardiovascular disease	37	CHEMBL220492
GABRB2	ENSG00000145864	GABA-A receptor; anion channel	CHEMBL220492	GABA-A receptor; anion channel positive modulator	POSITIVE MODULATOR	TOPIRAMATE	1996	2	HP_0011868	Sciatica	D012585	Sciatica	62528	EFO_0000618 | HP_0000707 | HP_0003011 | HP_0000924	nervous system disease | abnormality of the nervous system | abnormality of the musculature | abnormality of the skeletal system	37	CHEMBL220492
GABRB2	ENSG00000145864	GABA-A receptor; anion channel	CHEMBL220492	GABA-A receptor; anion channel positive modulator	POSITIVE MODULATOR	TOPIRAMATE	1996	1	HP_0100543	Cognitive impairment	D060825	Cognitive Dysfunction	62529	HP_0000707	abnormality of the nervous system	37	CHEMBL220492
GABRB2	ENSG00000145864	GABA-A receptor; anion channel	CHEMBL220492	GABA-A receptor; anion channel positive modulator	POSITIVE MODULATOR	TOPIRAMATE	1996	2	EFO_0007191	cannabis dependence	D002189	Marijuana Abuse	109704	EFO_0000677 | EFO_0000618	mental or behavioural disorder | nervous system disease	37	CHEMBL220492
GABRB2	ENSG00000145864	GABA-A receptor; anion channel	CHEMBL220492	GABA-A receptor; anion channel positive modulator	POSITIVE MODULATOR	TOPIRAMATE	1996	3	EFO_0000537	hypertension	D006973	Hypertension	120177	EFO_0000319	cardiovascular disease	37	CHEMBL220492
GABRB2	ENSG00000145864	GABA-A receptor; anion channel	CHEMBL220492	GABA-A receptor; anion channel positive modulator	POSITIVE MODULATOR	TOPIRAMATE	1996	3	MONDO_0002046	alcohol abuse	D000437	Alcoholism	120178	EFO_0000677	mental or behavioural disorder	37	CHEMBL220492
GABRB2	ENSG00000145864	GABA-A receptor; anion channel	CHEMBL220492	GABA-A receptor; anion channel positive modulator	POSITIVE MODULATOR	TOPIRAMATE	1996	2	MONDO_0005299	brain ischemia	D002545	Brain Ischemia	120179	EFO_0000618 | EFO_0000319	nervous system disease | cardiovascular disease	37	CHEMBL220492
GABRB2	ENSG00000145864	GABA-A receptor; anion channel	CHEMBL220492	GABA-A receptor; anion channel positive modulator	POSITIVE MODULATOR	TOPIRAMATE	1996	3	EFO_0000195	metabolic syndrome	D024821	Metabolic Syndrome	128072	EFO_0000589 | EFO_0000319 | HP_0011025 | EFO_0004298	metabolic disease | cardiovascular disease | cardiovascular disease | cardiovascular measurement	37	CHEMBL220492
GABRB2	ENSG00000145864	GABA-A receptor; anion channel	CHEMBL220492	GABA-A receptor; anion channel positive modulator	POSITIVE MODULATOR	TOPIRAMATE	1996	3	EFO_0003843	pain	D010146	Pain	128075	EFO_0003765	general symptoms and signs	37	CHEMBL220492
GABRB2	ENSG00000145864	GABA-A receptor; anion channel	CHEMBL220492	GABA-A receptor; anion channel positive modulator	POSITIVE MODULATOR	TOPIRAMATE	1996	3	EFO_0004211	Hypertriglyceridemia	D015228	Hypertriglyceridemia	128076	EFO_0000589	metabolic disease	37	CHEMBL220492
GABRB2	ENSG00000145864	GABA-A receptor; anion channel	CHEMBL220492	GABA-A receptor; anion channel positive modulator	POSITIVE MODULATOR	TOPIRAMATE	1996	3	EFO_0007262	epilepsy with generalized tonic-clonic seizures	D004830	Epilepsy, Tonic-Clonic	128077	EFO_0000618	nervous system disease	37	CHEMBL220492
GABRB2	ENSG00000145864	GABA-A receptor; anion channel	CHEMBL220492	GABA-A receptor; anion channel positive modulator	POSITIVE MODULATOR	TOPIRAMATE	1996	3	MONDO_0002050	depressive disorder	D003866	Depressive Disorder	128078	EFO_0000677	mental or behavioural disorder	37	CHEMBL220492
GABRB2	ENSG00000145864	GABA-A receptor; anion channel	CHEMBL220492	GABA-A receptor; anion channel positive modulator	POSITIVE MODULATOR	TOPIRAMATE	1996	2	EFO_0001063	deafness	D003638	Deafness	139126	MONDO_0021205 | EFO_0000618	disorder of ear | nervous system disease	37	CHEMBL220492
GABRB2	ENSG00000145864	GABA-A receptor; anion channel	CHEMBL220492	GABA-A receptor; anion channel positive modulator	POSITIVE MODULATOR	TOPIRAMATE	1996	3	MONDO_0005090	schizophrenia	D012559	Schizophrenia	139127	EFO_0000677	mental or behavioural disorder	37	CHEMBL220492
GABRB2	ENSG00000145864	GABA-A receptor; anion channel	CHEMBL220492	GABA-A receptor; anion channel positive modulator	POSITIVE MODULATOR	TOPIRAMATE	1996	3	MONDO_0005148	type 2 diabetes mellitus	D003924	Diabetes Mellitus, Type 2	139128	EFO_0000589	metabolic disease	37	CHEMBL220492
GABRB2	ENSG00000145864	GABA-A receptor; anion channel	CHEMBL220492	GABA-A receptor; anion channel positive modulator	POSITIVE MODULATOR	TOPIRAMATE	1996	2	MONDO_0005180	Parkinson disease	D010300	Parkinson Disease	139129	EFO_0000589 | EFO_0000618 | HP_0001197	metabolic disease | nervous system disease | abnormality of prenatal development or birth	37	CHEMBL220492
GABRB2	ENSG00000145864	GABA-A receptor; anion channel	CHEMBL220492	GABA-A receptor; anion channel positive modulator	POSITIVE MODULATOR	TOPIRAMATE	1996	4	MONDO_0005277	migraine disorder	D008881	Migraine Disorders	139130	EFO_0000677 | EFO_0000618 | HP_0000707 | EFO_0000319	mental or behavioural disorder | nervous system disease | abnormality of the nervous system | cardiovascular disease	37	CHEMBL220492
GABRB2	ENSG00000145864	GABA-A receptor; anion channel	CHEMBL220492	GABA-A receptor; anion channel positive modulator	POSITIVE MODULATOR	TOPIRAMATE	1996	2	MONDO_0005301	multiple sclerosis	D009103	Multiple Sclerosis	139131	EFO_0000677 | EFO_0000618 | HP_0000707 | EFO_0000540 | HP_0002715 | EFO_0004872	mental or behavioural disorder | nervous system disease | abnormality of the nervous system | immune system disease | abnormality of the immune system | inflammatory biomarker measurement	37	CHEMBL220492
GABRB2	ENSG00000145864	GABA-A receptor; anion channel	CHEMBL220492	GABA-A receptor; anion channel positive modulator	POSITIVE MODULATOR	TOPIRAMATE	1996	3	MONDO_0007079	alcohol dependence	D000437	Alcoholism	139132	EFO_0000677 | EFO_0000618 | HP_0000707 | EFO_0000319 | EFO_0000405 | EFO_0000616	mental or behavioural disorder | nervous system disease | abnormality of the nervous system | cardiovascular disease | digestive system disease | neoplasm	37	CHEMBL220492
GABRB2	ENSG00000145864	GABA-A receptor; anion channel	CHEMBL220492	GABA-A receptor; anion channel positive modulator	POSITIVE MODULATOR	TOPIRAMATE	1996	3	MONDO_0008300	Prader-Willi syndrome	D011218	Prader-Willi Syndrome	139133	HP_0001197 | HP_0000924 | EFO_0000677 | EFO_0000618 | HP_0000707 | EFO_0000589 | HP_0000078 | EFO_0000512	abnormality of prenatal development or birth | abnormality of the skeletal system | mental or behavioural disorder | nervous system disease | abnormality of the nervous system | metabolic disease | abnormality of the genital system | reproductive system disease	37	CHEMBL220492
GABRB2	ENSG00000145864	GABA-A receptor; anion channel	CHEMBL220492	GABA-A receptor; anion channel positive modulator	POSITIVE MODULATOR	TOPIRAMATE	1996	4	MONDO_0016532	Lennox-Gastaut syndrome	D065768	Lennox Gastaut Syndrome	139134	EFO_0000618 | EFO_0000589 | HP_0001197	nervous system disease | metabolic disease | abnormality of prenatal development or birth	37	CHEMBL220492
GABRB2	ENSG00000145864	GABA-A receptor; anion channel	CHEMBL220492	GABA-A receptor; anion channel positive modulator	POSITIVE MODULATOR	TOPIRAMATE	1996	3	MONDO_0021187	hyperlipidemia	D006949	Hyperlipidemias	139135	EFO_0000589	metabolic disease	37	CHEMBL220492
GABRB2	ENSG00000145864	GABA-A receptor; anion channel	CHEMBL220492	GABA-A receptor; anion channel positive modulator	POSITIVE MODULATOR	TOPIRAMATE	1996	2	EFO_1001176	sensorineural hearing loss	D006319	Hearing Loss, Sensorineural	145378	EFO_0000618	nervous system disease	37	CHEMBL220492
GABRB2	ENSG00000145864	GABA-A receptor; anion channel	CHEMBL220492	GABA-A receptor; anion channel positive modulator	POSITIVE MODULATOR	TOPIRAMATE	1996	3	MONDO_0004985	bipolar disorder	D001714	Bipolar Disorder	145379	EFO_0000677	mental or behavioural disorder	37	CHEMBL220492
GABRG2	ENSG00000113327	GABA-A receptor; anion channel	CHEMBL220492	GABA-A receptor; anion channel positive modulator	POSITIVE MODULATOR	TOPIRAMATE	1996	3	EFO_0002610	cocaine dependence	D019970	Cocaine-Related Disorders	23978	EFO_0000677 | EFO_0000618	mental or behavioural disorder | nervous system disease	37	CHEMBL220492
GABRG2	ENSG00000113327	GABA-A receptor; anion channel	CHEMBL220492	GABA-A receptor; anion channel positive modulator	POSITIVE MODULATOR	TOPIRAMATE	1996	4	EFO_0000474	epilepsy	D004827	Epilepsy	23979	EFO_0000677 | EFO_0000618 | HP_0000707	mental or behavioural disorder | nervous system disease | abnormality of the nervous system	37	CHEMBL220492
GABRG2	ENSG00000113327	GABA-A receptor; anion channel	CHEMBL220492	GABA-A receptor; anion channel positive modulator	POSITIVE MODULATOR	TOPIRAMATE	1996	2	EFO_0004329	alcohol drinking	D000428	Alcohol Drinking	24957	EFO_0000677 | EFO_0000319 | EFO_0000405	mental or behavioural disorder | cardiovascular disease | digestive system disease	37	CHEMBL220492
GABRG2	ENSG00000113327	GABA-A receptor; anion channel	CHEMBL220492	GABA-A receptor; anion channel positive modulator	POSITIVE MODULATOR	TOPIRAMATE	1996	1	EFO_0005207	congenital heart disease	D065630	Hernias, Diaphragmatic, Congenital	25692	EFO_0000319	cardiovascular disease	37	CHEMBL220492
GABRG2	ENSG00000113327	GABA-A receptor; anion channel	CHEMBL220492	GABA-A receptor; anion channel positive modulator	POSITIVE MODULATOR	TOPIRAMATE	1996	2	EFO_0004701	methamphetamine dependence	D019969	Amphetamine-Related Disorders	26320	EFO_0000677 | EFO_0000618	mental or behavioural disorder | nervous system disease	37	CHEMBL220492
GABRG2	ENSG00000113327	GABA-A receptor; anion channel	CHEMBL220492	GABA-A receptor; anion channel positive modulator	POSITIVE MODULATOR	TOPIRAMATE	1996	3	EFO_0004699	gambling behaviour	D005715	Gambling	26933	GO_0008150	biological process	37	CHEMBL220492
GABRG2	ENSG00000113327	GABA-A receptor; anion channel	CHEMBL220492	GABA-A receptor; anion channel positive modulator	POSITIVE MODULATOR	TOPIRAMATE	1996	3	EFO_0001073	obesity	D009765	Obesity	26934	EFO_0000589	metabolic disease	37	CHEMBL220492
GABRG2	ENSG00000113327	GABA-A receptor; anion channel	CHEMBL220492	GABA-A receptor; anion channel positive modulator	POSITIVE MODULATOR	TOPIRAMATE	1996	3	EFO_0004319	smoking cessation	D016540	Smoking Cessation	26935	EFO_0000677 | EFO_0000616 | EFO_0000319 | EFO_0000684	mental or behavioural disorder | neoplasm | cardiovascular disease | respiratory system disease	37	CHEMBL220492
GABRG2	ENSG00000113327	GABA-A receptor; anion channel	CHEMBL220492	GABA-A receptor; anion channel positive modulator	POSITIVE MODULATOR	TOPIRAMATE	1996	3	EFO_0003768	nicotine dependence	D014029	Tobacco Use Disorder	27960	EFO_0000677 | EFO_0000618	mental or behavioural disorder | nervous system disease	37	CHEMBL220492
GABRG2	ENSG00000113327	GABA-A receptor; anion channel	CHEMBL220492	GABA-A receptor; anion channel positive modulator	POSITIVE MODULATOR	TOPIRAMATE	1996	2	EFO_0001358	post-traumatic stress disorder	D013313	Stress Disorders, Post-Traumatic	47427	EFO_0000677	mental or behavioural disorder	37	CHEMBL220492
GABRG2	ENSG00000113327	GABA-A receptor; anion channel	CHEMBL220492	GABA-A receptor; anion channel positive modulator	POSITIVE MODULATOR	TOPIRAMATE	1996	3	EFO_0004242	obsessive-compulsive disorder	D009771	Obsessive-Compulsive Disorder	48954	EFO_0000677 | EFO_0000618 | HP_0001197	mental or behavioural disorder | nervous system disease | abnormality of prenatal development or birth	37	CHEMBL220492
GABRG2	ENSG00000113327	GABA-A receptor; anion channel	CHEMBL220492	GABA-A receptor; anion channel positive modulator	POSITIVE MODULATOR	TOPIRAMATE	1996	2	EFO_0000400	diabetes mellitus	D003920	Diabetes Mellitus	62511	EFO_0000589	metabolic disease	37	CHEMBL220492
GABRG2	ENSG00000113327	GABA-A receptor; anion channel	CHEMBL220492	GABA-A receptor; anion channel positive modulator	POSITIVE MODULATOR	TOPIRAMATE	1996	1	EFO_0001421	liver disease	D008107	Liver Diseases	62513	EFO_0000405 | EFO_0004582	digestive system disease | liver enzyme measurement	37	CHEMBL220492
GABRG2	ENSG00000113327	GABA-A receptor; anion channel	CHEMBL220492	GABA-A receptor; anion channel positive modulator	POSITIVE MODULATOR	TOPIRAMATE	1996	3	EFO_0003108	essential tremor	D020329	Essential Tremor	62516	EFO_0000618 | HP_0001197 | HP_0000707	nervous system disease | abnormality of prenatal development or birth | abnormality of the nervous system	37	CHEMBL220492
GABRG2	ENSG00000113327	GABA-A receptor; anion channel	CHEMBL220492	GABA-A receptor; anion channel positive modulator	POSITIVE MODULATOR	TOPIRAMATE	1996	3	EFO_0004263	partial epilepsy	D004828	Epilepsies, Partial	62519	EFO_0000618	nervous system disease	37	CHEMBL220492
GABRG2	ENSG00000113327	GABA-A receptor; anion channel	CHEMBL220492	GABA-A receptor; anion channel positive modulator	POSITIVE MODULATOR	TOPIRAMATE	1996	3	EFO_0004895	Tourette syndrome	D005879	Tourette Syndrome	62520	EFO_0000677 | HP_0001197 | EFO_0000618	mental or behavioural disorder | abnormality of prenatal development or birth | nervous system disease	37	CHEMBL220492
GABRG2	ENSG00000113327	GABA-A receptor; anion channel	CHEMBL220492	GABA-A receptor; anion channel positive modulator	POSITIVE MODULATOR	TOPIRAMATE	1996	0.5	EFO_0005203	eating disorder	D001068	Feeding and Eating Disorders	62521	EFO_0000677	mental or behavioural disorder	37	CHEMBL220492
GABRG2	ENSG00000113327	GABA-A receptor; anion channel	CHEMBL220492	GABA-A receptor; anion channel positive modulator	POSITIVE MODULATOR	TOPIRAMATE	1996	1	EFO_0005204	bulimia nervosa	D052018	Bulimia Nervosa	62522	EFO_0000677	mental or behavioural disorder	37	CHEMBL220492
GABRG2	ENSG00000113327	GABA-A receptor; anion channel	CHEMBL220492	GABA-A receptor; anion channel positive modulator	POSITIVE MODULATOR	TOPIRAMATE	1996	3	EFO_0005230	anxiety	D001007	Anxiety	62523	EFO_0000677	mental or behavioural disorder	37	CHEMBL220492
GABRG2	ENSG00000113327	GABA-A receptor; anion channel	CHEMBL220492	GABA-A receptor; anion channel positive modulator	POSITIVE MODULATOR	TOPIRAMATE	1996	3	EFO_0005924	binge eating	D002032	Bulimia	62524	EFO_0000589 | EFO_0000677 | EFO_0000618	metabolic disease | mental or behavioural disorder | nervous system disease	37	CHEMBL220492
GABRG2	ENSG00000113327	GABA-A receptor; anion channel	CHEMBL220492	GABA-A receptor; anion channel positive modulator	POSITIVE MODULATOR	TOPIRAMATE	1996	3	HP_0000726	Dementia	D003704	Dementia	62525	HP_0000707	abnormality of the nervous system	37	CHEMBL220492
GABRG2	ENSG00000113327	GABA-A receptor; anion channel	CHEMBL220492	GABA-A receptor; anion channel positive modulator	POSITIVE MODULATOR	TOPIRAMATE	1996	4	HP_0001250	Seizure	D012640	Seizures	62526	HP_0000707	abnormality of the nervous system	37	CHEMBL220492
GABRG2	ENSG00000113327	GABA-A receptor; anion channel	CHEMBL220492	GABA-A receptor; anion channel positive modulator	POSITIVE MODULATOR	TOPIRAMATE	1996	3	HP_0002315	Headache	D006261	Headache	62527	EFO_0000618 | HP_0000707 | EFO_0000319	nervous system disease | abnormality of the nervous system | cardiovascular disease	37	CHEMBL220492
GABRG2	ENSG00000113327	GABA-A receptor; anion channel	CHEMBL220492	GABA-A receptor; anion channel positive modulator	POSITIVE MODULATOR	TOPIRAMATE	1996	2	HP_0011868	Sciatica	D012585	Sciatica	62528	EFO_0000618 | HP_0000707 | HP_0003011 | HP_0000924	nervous system disease | abnormality of the nervous system | abnormality of the musculature | abnormality of the skeletal system	37	CHEMBL220492
GABRG2	ENSG00000113327	GABA-A receptor; anion channel	CHEMBL220492	GABA-A receptor; anion channel positive modulator	POSITIVE MODULATOR	TOPIRAMATE	1996	1	HP_0100543	Cognitive impairment	D060825	Cognitive Dysfunction	62529	HP_0000707	abnormality of the nervous system	37	CHEMBL220492
GABRG2	ENSG00000113327	GABA-A receptor; anion channel	CHEMBL220492	GABA-A receptor; anion channel positive modulator	POSITIVE MODULATOR	TOPIRAMATE	1996	2	EFO_0007191	cannabis dependence	D002189	Marijuana Abuse	109704	EFO_0000677 | EFO_0000618	mental or behavioural disorder | nervous system disease	37	CHEMBL220492
GABRG2	ENSG00000113327	GABA-A receptor; anion channel	CHEMBL220492	GABA-A receptor; anion channel positive modulator	POSITIVE MODULATOR	TOPIRAMATE	1996	3	EFO_0000537	hypertension	D006973	Hypertension	120177	EFO_0000319	cardiovascular disease	37	CHEMBL220492
GABRG2	ENSG00000113327	GABA-A receptor; anion channel	CHEMBL220492	GABA-A receptor; anion channel positive modulator	POSITIVE MODULATOR	TOPIRAMATE	1996	3	MONDO_0002046	alcohol abuse	D000437	Alcoholism	120178	EFO_0000677	mental or behavioural disorder	37	CHEMBL220492
GABRG2	ENSG00000113327	GABA-A receptor; anion channel	CHEMBL220492	GABA-A receptor; anion channel positive modulator	POSITIVE MODULATOR	TOPIRAMATE	1996	2	MONDO_0005299	brain ischemia	D002545	Brain Ischemia	120179	EFO_0000618 | EFO_0000319	nervous system disease | cardiovascular disease	37	CHEMBL220492
GABRG2	ENSG00000113327	GABA-A receptor; anion channel	CHEMBL220492	GABA-A receptor; anion channel positive modulator	POSITIVE MODULATOR	TOPIRAMATE	1996	3	EFO_0000195	metabolic syndrome	D024821	Metabolic Syndrome	128072	EFO_0000589 | EFO_0000319 | HP_0011025 | EFO_0004298	metabolic disease | cardiovascular disease | cardiovascular disease | cardiovascular measurement	37	CHEMBL220492
GABRG2	ENSG00000113327	GABA-A receptor; anion channel	CHEMBL220492	GABA-A receptor; anion channel positive modulator	POSITIVE MODULATOR	TOPIRAMATE	1996	3	EFO_0003843	pain	D010146	Pain	128075	EFO_0003765	general symptoms and signs	37	CHEMBL220492
GABRG2	ENSG00000113327	GABA-A receptor; anion channel	CHEMBL220492	GABA-A receptor; anion channel positive modulator	POSITIVE MODULATOR	TOPIRAMATE	1996	3	EFO_0004211	Hypertriglyceridemia	D015228	Hypertriglyceridemia	128076	EFO_0000589	metabolic disease	37	CHEMBL220492
GABRG2	ENSG00000113327	GABA-A receptor; anion channel	CHEMBL220492	GABA-A receptor; anion channel positive modulator	POSITIVE MODULATOR	TOPIRAMATE	1996	3	EFO_0007262	epilepsy with generalized tonic-clonic seizures	D004830	Epilepsy, Tonic-Clonic	128077	EFO_0000618	nervous system disease	37	CHEMBL220492
GABRG2	ENSG00000113327	GABA-A receptor; anion channel	CHEMBL220492	GABA-A receptor; anion channel positive modulator	POSITIVE MODULATOR	TOPIRAMATE	1996	3	MONDO_0002050	depressive disorder	D003866	Depressive Disorder	128078	EFO_0000677	mental or behavioural disorder	37	CHEMBL220492
GABRG2	ENSG00000113327	GABA-A receptor; anion channel	CHEMBL220492	GABA-A receptor; anion channel positive modulator	POSITIVE MODULATOR	TOPIRAMATE	1996	2	EFO_0001063	deafness	D003638	Deafness	139126	MONDO_0021205 | EFO_0000618	disorder of ear | nervous system disease	37	CHEMBL220492
GABRG2	ENSG00000113327	GABA-A receptor; anion channel	CHEMBL220492	GABA-A receptor; anion channel positive modulator	POSITIVE MODULATOR	TOPIRAMATE	1996	3	MONDO_0005090	schizophrenia	D012559	Schizophrenia	139127	EFO_0000677	mental or behavioural disorder	37	CHEMBL220492
GABRG2	ENSG00000113327	GABA-A receptor; anion channel	CHEMBL220492	GABA-A receptor; anion channel positive modulator	POSITIVE MODULATOR	TOPIRAMATE	1996	3	MONDO_0005148	type 2 diabetes mellitus	D003924	Diabetes Mellitus, Type 2	139128	EFO_0000589	metabolic disease	37	CHEMBL220492
GABRG2	ENSG00000113327	GABA-A receptor; anion channel	CHEMBL220492	GABA-A receptor; anion channel positive modulator	POSITIVE MODULATOR	TOPIRAMATE	1996	2	MONDO_0005180	Parkinson disease	D010300	Parkinson Disease	139129	EFO_0000589 | EFO_0000618 | HP_0001197	metabolic disease | nervous system disease | abnormality of prenatal development or birth	37	CHEMBL220492
GABRG2	ENSG00000113327	GABA-A receptor; anion channel	CHEMBL220492	GABA-A receptor; anion channel positive modulator	POSITIVE MODULATOR	TOPIRAMATE	1996	4	MONDO_0005277	migraine disorder	D008881	Migraine Disorders	139130	EFO_0000677 | EFO_0000618 | HP_0000707 | EFO_0000319	mental or behavioural disorder | nervous system disease | abnormality of the nervous system | cardiovascular disease	37	CHEMBL220492
GABRG2	ENSG00000113327	GABA-A receptor; anion channel	CHEMBL220492	GABA-A receptor; anion channel positive modulator	POSITIVE MODULATOR	TOPIRAMATE	1996	2	MONDO_0005301	multiple sclerosis	D009103	Multiple Sclerosis	139131	EFO_0000677 | EFO_0000618 | HP_0000707 | EFO_0000540 | HP_0002715 | EFO_0004872	mental or behavioural disorder | nervous system disease | abnormality of the nervous system | immune system disease | abnormality of the immune system | inflammatory biomarker measurement	37	CHEMBL220492
GABRG2	ENSG00000113327	GABA-A receptor; anion channel	CHEMBL220492	GABA-A receptor; anion channel positive modulator	POSITIVE MODULATOR	TOPIRAMATE	1996	3	MONDO_0007079	alcohol dependence	D000437	Alcoholism	139132	EFO_0000677 | EFO_0000618 | HP_0000707 | EFO_0000319 | EFO_0000405 | EFO_0000616	mental or behavioural disorder | nervous system disease | abnormality of the nervous system | cardiovascular disease | digestive system disease | neoplasm	37	CHEMBL220492
GABRG2	ENSG00000113327	GABA-A receptor; anion channel	CHEMBL220492	GABA-A receptor; anion channel positive modulator	POSITIVE MODULATOR	TOPIRAMATE	1996	3	MONDO_0008300	Prader-Willi syndrome	D011218	Prader-Willi Syndrome	139133	HP_0001197 | HP_0000924 | EFO_0000677 | EFO_0000618 | HP_0000707 | EFO_0000589 | HP_0000078 | EFO_0000512	abnormality of prenatal development or birth | abnormality of the skeletal system | mental or behavioural disorder | nervous system disease | abnormality of the nervous system | metabolic disease | abnormality of the genital system | reproductive system disease	37	CHEMBL220492
GABRG2	ENSG00000113327	GABA-A receptor; anion channel	CHEMBL220492	GABA-A receptor; anion channel positive modulator	POSITIVE MODULATOR	TOPIRAMATE	1996	4	MONDO_0016532	Lennox-Gastaut syndrome	D065768	Lennox Gastaut Syndrome	139134	EFO_0000618 | EFO_0000589 | HP_0001197	nervous system disease | metabolic disease | abnormality of prenatal development or birth	37	CHEMBL220492
GABRG2	ENSG00000113327	GABA-A receptor; anion channel	CHEMBL220492	GABA-A receptor; anion channel positive modulator	POSITIVE MODULATOR	TOPIRAMATE	1996	3	MONDO_0021187	hyperlipidemia	D006949	Hyperlipidemias	139135	EFO_0000589	metabolic disease	37	CHEMBL220492
GABRG2	ENSG00000113327	GABA-A receptor; anion channel	CHEMBL220492	GABA-A receptor; anion channel positive modulator	POSITIVE MODULATOR	TOPIRAMATE	1996	2	EFO_1001176	sensorineural hearing loss	D006319	Hearing Loss, Sensorineural	145378	EFO_0000618	nervous system disease	37	CHEMBL220492
GABRG2	ENSG00000113327	GABA-A receptor; anion channel	CHEMBL220492	GABA-A receptor; anion channel positive modulator	POSITIVE MODULATOR	TOPIRAMATE	1996	3	MONDO_0004985	bipolar disorder	D001714	Bipolar Disorder	145379	EFO_0000677	mental or behavioural disorder	37	CHEMBL220492
GABRB3	ENSG00000166206	GABA-A receptor; anion channel	CHEMBL220492	GABA-A receptor; anion channel positive modulator	POSITIVE MODULATOR	TOPIRAMATE	1996	3	EFO_0002610	cocaine dependence	D019970	Cocaine-Related Disorders	23978	EFO_0000677 | EFO_0000618	mental or behavioural disorder | nervous system disease	37	CHEMBL220492
GABRB3	ENSG00000166206	GABA-A receptor; anion channel	CHEMBL220492	GABA-A receptor; anion channel positive modulator	POSITIVE MODULATOR	TOPIRAMATE	1996	4	EFO_0000474	epilepsy	D004827	Epilepsy	23979	EFO_0000677 | EFO_0000618 | HP_0000707	mental or behavioural disorder | nervous system disease | abnormality of the nervous system	37	CHEMBL220492
GABRB3	ENSG00000166206	GABA-A receptor; anion channel	CHEMBL220492	GABA-A receptor; anion channel positive modulator	POSITIVE MODULATOR	TOPIRAMATE	1996	2	EFO_0004329	alcohol drinking	D000428	Alcohol Drinking	24957	EFO_0000677 | EFO_0000319 | EFO_0000405	mental or behavioural disorder | cardiovascular disease | digestive system disease	37	CHEMBL220492
GABRB3	ENSG00000166206	GABA-A receptor; anion channel	CHEMBL220492	GABA-A receptor; anion channel positive modulator	POSITIVE MODULATOR	TOPIRAMATE	1996	1	EFO_0005207	congenital heart disease	D065630	Hernias, Diaphragmatic, Congenital	25692	EFO_0000319	cardiovascular disease	37	CHEMBL220492
GABRB3	ENSG00000166206	GABA-A receptor; anion channel	CHEMBL220492	GABA-A receptor; anion channel positive modulator	POSITIVE MODULATOR	TOPIRAMATE	1996	2	EFO_0004701	methamphetamine dependence	D019969	Amphetamine-Related Disorders	26320	EFO_0000677 | EFO_0000618	mental or behavioural disorder | nervous system disease	37	CHEMBL220492
GABRB3	ENSG00000166206	GABA-A receptor; anion channel	CHEMBL220492	GABA-A receptor; anion channel positive modulator	POSITIVE MODULATOR	TOPIRAMATE	1996	3	EFO_0004699	gambling behaviour	D005715	Gambling	26933	GO_0008150	biological process	37	CHEMBL220492
GABRB3	ENSG00000166206	GABA-A receptor; anion channel	CHEMBL220492	GABA-A receptor; anion channel positive modulator	POSITIVE MODULATOR	TOPIRAMATE	1996	3	EFO_0001073	obesity	D009765	Obesity	26934	EFO_0000589	metabolic disease	37	CHEMBL220492
GABRB3	ENSG00000166206	GABA-A receptor; anion channel	CHEMBL220492	GABA-A receptor; anion channel positive modulator	POSITIVE MODULATOR	TOPIRAMATE	1996	3	EFO_0004319	smoking cessation	D016540	Smoking Cessation	26935	EFO_0000677 | EFO_0000616 | EFO_0000319 | EFO_0000684	mental or behavioural disorder | neoplasm | cardiovascular disease | respiratory system disease	37	CHEMBL220492
GABRB3	ENSG00000166206	GABA-A receptor; anion channel	CHEMBL220492	GABA-A receptor; anion channel positive modulator	POSITIVE MODULATOR	TOPIRAMATE	1996	3	EFO_0003768	nicotine dependence	D014029	Tobacco Use Disorder	27960	EFO_0000677 | EFO_0000618	mental or behavioural disorder | nervous system disease	37	CHEMBL220492
GABRB3	ENSG00000166206	GABA-A receptor; anion channel	CHEMBL220492	GABA-A receptor; anion channel positive modulator	POSITIVE MODULATOR	TOPIRAMATE	1996	2	EFO_0001358	post-traumatic stress disorder	D013313	Stress Disorders, Post-Traumatic	47427	EFO_0000677	mental or behavioural disorder	37	CHEMBL220492
GABRB3	ENSG00000166206	GABA-A receptor; anion channel	CHEMBL220492	GABA-A receptor; anion channel positive modulator	POSITIVE MODULATOR	TOPIRAMATE	1996	3	EFO_0004242	obsessive-compulsive disorder	D009771	Obsessive-Compulsive Disorder	48954	EFO_0000677 | EFO_0000618 | HP_0001197	mental or behavioural disorder | nervous system disease | abnormality of prenatal development or birth	37	CHEMBL220492
GABRB3	ENSG00000166206	GABA-A receptor; anion channel	CHEMBL220492	GABA-A receptor; anion channel positive modulator	POSITIVE MODULATOR	TOPIRAMATE	1996	2	EFO_0000400	diabetes mellitus	D003920	Diabetes Mellitus	62511	EFO_0000589	metabolic disease	37	CHEMBL220492
GABRB3	ENSG00000166206	GABA-A receptor; anion channel	CHEMBL220492	GABA-A receptor; anion channel positive modulator	POSITIVE MODULATOR	TOPIRAMATE	1996	1	EFO_0001421	liver disease	D008107	Liver Diseases	62513	EFO_0000405 | EFO_0004582	digestive system disease | liver enzyme measurement	37	CHEMBL220492
GABRB3	ENSG00000166206	GABA-A receptor; anion channel	CHEMBL220492	GABA-A receptor; anion channel positive modulator	POSITIVE MODULATOR	TOPIRAMATE	1996	3	EFO_0003108	essential tremor	D020329	Essential Tremor	62516	EFO_0000618 | HP_0001197 | HP_0000707	nervous system disease | abnormality of prenatal development or birth | abnormality of the nervous system	37	CHEMBL220492
GABRB3	ENSG00000166206	GABA-A receptor; anion channel	CHEMBL220492	GABA-A receptor; anion channel positive modulator	POSITIVE MODULATOR	TOPIRAMATE	1996	3	EFO_0004263	partial epilepsy	D004828	Epilepsies, Partial	62519	EFO_0000618	nervous system disease	37	CHEMBL220492
GABRB3	ENSG00000166206	GABA-A receptor; anion channel	CHEMBL220492	GABA-A receptor; anion channel positive modulator	POSITIVE MODULATOR	TOPIRAMATE	1996	3	EFO_0004895	Tourette syndrome	D005879	Tourette Syndrome	62520	EFO_0000677 | HP_0001197 | EFO_0000618	mental or behavioural disorder | abnormality of prenatal development or birth | nervous system disease	37	CHEMBL220492
GABRB3	ENSG00000166206	GABA-A receptor; anion channel	CHEMBL220492	GABA-A receptor; anion channel positive modulator	POSITIVE MODULATOR	TOPIRAMATE	1996	0.5	EFO_0005203	eating disorder	D001068	Feeding and Eating Disorders	62521	EFO_0000677	mental or behavioural disorder	37	CHEMBL220492
GABRB3	ENSG00000166206	GABA-A receptor; anion channel	CHEMBL220492	GABA-A receptor; anion channel positive modulator	POSITIVE MODULATOR	TOPIRAMATE	1996	1	EFO_0005204	bulimia nervosa	D052018	Bulimia Nervosa	62522	EFO_0000677	mental or behavioural disorder	37	CHEMBL220492
GABRB3	ENSG00000166206	GABA-A receptor; anion channel	CHEMBL220492	GABA-A receptor; anion channel positive modulator	POSITIVE MODULATOR	TOPIRAMATE	1996	3	EFO_0005230	anxiety	D001007	Anxiety	62523	EFO_0000677	mental or behavioural disorder	37	CHEMBL220492
GABRB3	ENSG00000166206	GABA-A receptor; anion channel	CHEMBL220492	GABA-A receptor; anion channel positive modulator	POSITIVE MODULATOR	TOPIRAMATE	1996	3	EFO_0005924	binge eating	D002032	Bulimia	62524	EFO_0000589 | EFO_0000677 | EFO_0000618	metabolic disease | mental or behavioural disorder | nervous system disease	37	CHEMBL220492
GABRB3	ENSG00000166206	GABA-A receptor; anion channel	CHEMBL220492	GABA-A receptor; anion channel positive modulator	POSITIVE MODULATOR	TOPIRAMATE	1996	3	HP_0000726	Dementia	D003704	Dementia	62525	HP_0000707	abnormality of the nervous system	37	CHEMBL220492
GABRB3	ENSG00000166206	GABA-A receptor; anion channel	CHEMBL220492	GABA-A receptor; anion channel positive modulator	POSITIVE MODULATOR	TOPIRAMATE	1996	4	HP_0001250	Seizure	D012640	Seizures	62526	HP_0000707	abnormality of the nervous system	37	CHEMBL220492
GABRB3	ENSG00000166206	GABA-A receptor; anion channel	CHEMBL220492	GABA-A receptor; anion channel positive modulator	POSITIVE MODULATOR	TOPIRAMATE	1996	3	HP_0002315	Headache	D006261	Headache	62527	EFO_0000618 | HP_0000707 | EFO_0000319	nervous system disease | abnormality of the nervous system | cardiovascular disease	37	CHEMBL220492
GABRB3	ENSG00000166206	GABA-A receptor; anion channel	CHEMBL220492	GABA-A receptor; anion channel positive modulator	POSITIVE MODULATOR	TOPIRAMATE	1996	2	HP_0011868	Sciatica	D012585	Sciatica	62528	EFO_0000618 | HP_0000707 | HP_0003011 | HP_0000924	nervous system disease | abnormality of the nervous system | abnormality of the musculature | abnormality of the skeletal system	37	CHEMBL220492
GABRB3	ENSG00000166206	GABA-A receptor; anion channel	CHEMBL220492	GABA-A receptor; anion channel positive modulator	POSITIVE MODULATOR	TOPIRAMATE	1996	1	HP_0100543	Cognitive impairment	D060825	Cognitive Dysfunction	62529	HP_0000707	abnormality of the nervous system	37	CHEMBL220492
GABRB3	ENSG00000166206	GABA-A receptor; anion channel	CHEMBL220492	GABA-A receptor; anion channel positive modulator	POSITIVE MODULATOR	TOPIRAMATE	1996	2	EFO_0007191	cannabis dependence	D002189	Marijuana Abuse	109704	EFO_0000677 | EFO_0000618	mental or behavioural disorder | nervous system disease	37	CHEMBL220492
GABRB3	ENSG00000166206	GABA-A receptor; anion channel	CHEMBL220492	GABA-A receptor; anion channel positive modulator	POSITIVE MODULATOR	TOPIRAMATE	1996	3	EFO_0000537	hypertension	D006973	Hypertension	120177	EFO_0000319	cardiovascular disease	37	CHEMBL220492
GABRB3	ENSG00000166206	GABA-A receptor; anion channel	CHEMBL220492	GABA-A receptor; anion channel positive modulator	POSITIVE MODULATOR	TOPIRAMATE	1996	3	MONDO_0002046	alcohol abuse	D000437	Alcoholism	120178	EFO_0000677	mental or behavioural disorder	37	CHEMBL220492
GABRB3	ENSG00000166206	GABA-A receptor; anion channel	CHEMBL220492	GABA-A receptor; anion channel positive modulator	POSITIVE MODULATOR	TOPIRAMATE	1996	2	MONDO_0005299	brain ischemia	D002545	Brain Ischemia	120179	EFO_0000618 | EFO_0000319	nervous system disease | cardiovascular disease	37	CHEMBL220492
GABRB3	ENSG00000166206	GABA-A receptor; anion channel	CHEMBL220492	GABA-A receptor; anion channel positive modulator	POSITIVE MODULATOR	TOPIRAMATE	1996	3	EFO_0000195	metabolic syndrome	D024821	Metabolic Syndrome	128072	EFO_0000589 | EFO_0000319 | HP_0011025 | EFO_0004298	metabolic disease | cardiovascular disease | cardiovascular disease | cardiovascular measurement	37	CHEMBL220492
GABRB3	ENSG00000166206	GABA-A receptor; anion channel	CHEMBL220492	GABA-A receptor; anion channel positive modulator	POSITIVE MODULATOR	TOPIRAMATE	1996	3	EFO_0003843	pain	D010146	Pain	128075	EFO_0003765	general symptoms and signs	37	CHEMBL220492
GABRB3	ENSG00000166206	GABA-A receptor; anion channel	CHEMBL220492	GABA-A receptor; anion channel positive modulator	POSITIVE MODULATOR	TOPIRAMATE	1996	3	EFO_0004211	Hypertriglyceridemia	D015228	Hypertriglyceridemia	128076	EFO_0000589	metabolic disease	37	CHEMBL220492
GABRB3	ENSG00000166206	GABA-A receptor; anion channel	CHEMBL220492	GABA-A receptor; anion channel positive modulator	POSITIVE MODULATOR	TOPIRAMATE	1996	3	EFO_0007262	epilepsy with generalized tonic-clonic seizures	D004830	Epilepsy, Tonic-Clonic	128077	EFO_0000618	nervous system disease	37	CHEMBL220492
GABRB3	ENSG00000166206	GABA-A receptor; anion channel	CHEMBL220492	GABA-A receptor; anion channel positive modulator	POSITIVE MODULATOR	TOPIRAMATE	1996	3	MONDO_0002050	depressive disorder	D003866	Depressive Disorder	128078	EFO_0000677	mental or behavioural disorder	37	CHEMBL220492
GABRB3	ENSG00000166206	GABA-A receptor; anion channel	CHEMBL220492	GABA-A receptor; anion channel positive modulator	POSITIVE MODULATOR	TOPIRAMATE	1996	2	EFO_0001063	deafness	D003638	Deafness	139126	MONDO_0021205 | EFO_0000618	disorder of ear | nervous system disease	37	CHEMBL220492
GABRB3	ENSG00000166206	GABA-A receptor; anion channel	CHEMBL220492	GABA-A receptor; anion channel positive modulator	POSITIVE MODULATOR	TOPIRAMATE	1996	3	MONDO_0005090	schizophrenia	D012559	Schizophrenia	139127	EFO_0000677	mental or behavioural disorder	37	CHEMBL220492
GABRB3	ENSG00000166206	GABA-A receptor; anion channel	CHEMBL220492	GABA-A receptor; anion channel positive modulator	POSITIVE MODULATOR	TOPIRAMATE	1996	3	MONDO_0005148	type 2 diabetes mellitus	D003924	Diabetes Mellitus, Type 2	139128	EFO_0000589	metabolic disease	37	CHEMBL220492
GABRB3	ENSG00000166206	GABA-A receptor; anion channel	CHEMBL220492	GABA-A receptor; anion channel positive modulator	POSITIVE MODULATOR	TOPIRAMATE	1996	2	MONDO_0005180	Parkinson disease	D010300	Parkinson Disease	139129	EFO_0000589 | EFO_0000618 | HP_0001197	metabolic disease | nervous system disease | abnormality of prenatal development or birth	37	CHEMBL220492
GABRB3	ENSG00000166206	GABA-A receptor; anion channel	CHEMBL220492	GABA-A receptor; anion channel positive modulator	POSITIVE MODULATOR	TOPIRAMATE	1996	4	MONDO_0005277	migraine disorder	D008881	Migraine Disorders	139130	EFO_0000677 | EFO_0000618 | HP_0000707 | EFO_0000319	mental or behavioural disorder | nervous system disease | abnormality of the nervous system | cardiovascular disease	37	CHEMBL220492
GABRB3	ENSG00000166206	GABA-A receptor; anion channel	CHEMBL220492	GABA-A receptor; anion channel positive modulator	POSITIVE MODULATOR	TOPIRAMATE	1996	2	MONDO_0005301	multiple sclerosis	D009103	Multiple Sclerosis	139131	EFO_0000677 | EFO_0000618 | HP_0000707 | EFO_0000540 | HP_0002715 | EFO_0004872	mental or behavioural disorder | nervous system disease | abnormality of the nervous system | immune system disease | abnormality of the immune system | inflammatory biomarker measurement	37	CHEMBL220492
GABRB3	ENSG00000166206	GABA-A receptor; anion channel	CHEMBL220492	GABA-A receptor; anion channel positive modulator	POSITIVE MODULATOR	TOPIRAMATE	1996	3	MONDO_0007079	alcohol dependence	D000437	Alcoholism	139132	EFO_0000677 | EFO_0000618 | HP_0000707 | EFO_0000319 | EFO_0000405 | EFO_0000616	mental or behavioural disorder | nervous system disease | abnormality of the nervous system | cardiovascular disease | digestive system disease | neoplasm	37	CHEMBL220492
GABRB3	ENSG00000166206	GABA-A receptor; anion channel	CHEMBL220492	GABA-A receptor; anion channel positive modulator	POSITIVE MODULATOR	TOPIRAMATE	1996	3	MONDO_0008300	Prader-Willi syndrome	D011218	Prader-Willi Syndrome	139133	HP_0001197 | HP_0000924 | EFO_0000677 | EFO_0000618 | HP_0000707 | EFO_0000589 | HP_0000078 | EFO_0000512	abnormality of prenatal development or birth | abnormality of the skeletal system | mental or behavioural disorder | nervous system disease | abnormality of the nervous system | metabolic disease | abnormality of the genital system | reproductive system disease	37	CHEMBL220492
GABRB3	ENSG00000166206	GABA-A receptor; anion channel	CHEMBL220492	GABA-A receptor; anion channel positive modulator	POSITIVE MODULATOR	TOPIRAMATE	1996	4	MONDO_0016532	Lennox-Gastaut syndrome	D065768	Lennox Gastaut Syndrome	139134	EFO_0000618 | EFO_0000589 | HP_0001197	nervous system disease | metabolic disease | abnormality of prenatal development or birth	37	CHEMBL220492
GABRB3	ENSG00000166206	GABA-A receptor; anion channel	CHEMBL220492	GABA-A receptor; anion channel positive modulator	POSITIVE MODULATOR	TOPIRAMATE	1996	3	MONDO_0021187	hyperlipidemia	D006949	Hyperlipidemias	139135	EFO_0000589	metabolic disease	37	CHEMBL220492
GABRB3	ENSG00000166206	GABA-A receptor; anion channel	CHEMBL220492	GABA-A receptor; anion channel positive modulator	POSITIVE MODULATOR	TOPIRAMATE	1996	2	EFO_1001176	sensorineural hearing loss	D006319	Hearing Loss, Sensorineural	145378	EFO_0000618	nervous system disease	37	CHEMBL220492
GABRB3	ENSG00000166206	GABA-A receptor; anion channel	CHEMBL220492	GABA-A receptor; anion channel positive modulator	POSITIVE MODULATOR	TOPIRAMATE	1996	3	MONDO_0004985	bipolar disorder	D001714	Bipolar Disorder	145379	EFO_0000677	mental or behavioural disorder	37	CHEMBL220492
GABRA4	ENSG00000109158	GABA-A receptor; anion channel	CHEMBL220492	GABA-A receptor; anion channel positive modulator	POSITIVE MODULATOR	TOPIRAMATE	1996	3	EFO_0002610	cocaine dependence	D019970	Cocaine-Related Disorders	23978	EFO_0000677 | EFO_0000618	mental or behavioural disorder | nervous system disease	37	CHEMBL220492
GABRA4	ENSG00000109158	GABA-A receptor; anion channel	CHEMBL220492	GABA-A receptor; anion channel positive modulator	POSITIVE MODULATOR	TOPIRAMATE	1996	4	EFO_0000474	epilepsy	D004827	Epilepsy	23979	EFO_0000677 | EFO_0000618 | HP_0000707	mental or behavioural disorder | nervous system disease | abnormality of the nervous system	37	CHEMBL220492
GABRA4	ENSG00000109158	GABA-A receptor; anion channel	CHEMBL220492	GABA-A receptor; anion channel positive modulator	POSITIVE MODULATOR	TOPIRAMATE	1996	2	EFO_0004329	alcohol drinking	D000428	Alcohol Drinking	24957	EFO_0000677 | EFO_0000319 | EFO_0000405	mental or behavioural disorder | cardiovascular disease | digestive system disease	37	CHEMBL220492
GABRA4	ENSG00000109158	GABA-A receptor; anion channel	CHEMBL220492	GABA-A receptor; anion channel positive modulator	POSITIVE MODULATOR	TOPIRAMATE	1996	1	EFO_0005207	congenital heart disease	D065630	Hernias, Diaphragmatic, Congenital	25692	EFO_0000319	cardiovascular disease	37	CHEMBL220492
GABRA4	ENSG00000109158	GABA-A receptor; anion channel	CHEMBL220492	GABA-A receptor; anion channel positive modulator	POSITIVE MODULATOR	TOPIRAMATE	1996	2	EFO_0004701	methamphetamine dependence	D019969	Amphetamine-Related Disorders	26320	EFO_0000677 | EFO_0000618	mental or behavioural disorder | nervous system disease	37	CHEMBL220492
GABRA4	ENSG00000109158	GABA-A receptor; anion channel	CHEMBL220492	GABA-A receptor; anion channel positive modulator	POSITIVE MODULATOR	TOPIRAMATE	1996	3	EFO_0004699	gambling behaviour	D005715	Gambling	26933	GO_0008150	biological process	37	CHEMBL220492
GABRA4	ENSG00000109158	GABA-A receptor; anion channel	CHEMBL220492	GABA-A receptor; anion channel positive modulator	POSITIVE MODULATOR	TOPIRAMATE	1996	3	EFO_0001073	obesity	D009765	Obesity	26934	EFO_0000589	metabolic disease	37	CHEMBL220492
GABRA4	ENSG00000109158	GABA-A receptor; anion channel	CHEMBL220492	GABA-A receptor; anion channel positive modulator	POSITIVE MODULATOR	TOPIRAMATE	1996	3	EFO_0004319	smoking cessation	D016540	Smoking Cessation	26935	EFO_0000677 | EFO_0000616 | EFO_0000319 | EFO_0000684	mental or behavioural disorder | neoplasm | cardiovascular disease | respiratory system disease	37	CHEMBL220492
GABRA4	ENSG00000109158	GABA-A receptor; anion channel	CHEMBL220492	GABA-A receptor; anion channel positive modulator	POSITIVE MODULATOR	TOPIRAMATE	1996	3	EFO_0003768	nicotine dependence	D014029	Tobacco Use Disorder	27960	EFO_0000677 | EFO_0000618	mental or behavioural disorder | nervous system disease	37	CHEMBL220492
GABRA4	ENSG00000109158	GABA-A receptor; anion channel	CHEMBL220492	GABA-A receptor; anion channel positive modulator	POSITIVE MODULATOR	TOPIRAMATE	1996	2	EFO_0001358	post-traumatic stress disorder	D013313	Stress Disorders, Post-Traumatic	47427	EFO_0000677	mental or behavioural disorder	37	CHEMBL220492
GABRA4	ENSG00000109158	GABA-A receptor; anion channel	CHEMBL220492	GABA-A receptor; anion channel positive modulator	POSITIVE MODULATOR	TOPIRAMATE	1996	3	EFO_0004242	obsessive-compulsive disorder	D009771	Obsessive-Compulsive Disorder	48954	EFO_0000677 | EFO_0000618 | HP_0001197	mental or behavioural disorder | nervous system disease | abnormality of prenatal development or birth	37	CHEMBL220492
GABRA4	ENSG00000109158	GABA-A receptor; anion channel	CHEMBL220492	GABA-A receptor; anion channel positive modulator	POSITIVE MODULATOR	TOPIRAMATE	1996	2	EFO_0000400	diabetes mellitus	D003920	Diabetes Mellitus	62511	EFO_0000589	metabolic disease	37	CHEMBL220492
GABRA4	ENSG00000109158	GABA-A receptor; anion channel	CHEMBL220492	GABA-A receptor; anion channel positive modulator	POSITIVE MODULATOR	TOPIRAMATE	1996	1	EFO_0001421	liver disease	D008107	Liver Diseases	62513	EFO_0000405 | EFO_0004582	digestive system disease | liver enzyme measurement	37	CHEMBL220492
GABRA4	ENSG00000109158	GABA-A receptor; anion channel	CHEMBL220492	GABA-A receptor; anion channel positive modulator	POSITIVE MODULATOR	TOPIRAMATE	1996	3	EFO_0003108	essential tremor	D020329	Essential Tremor	62516	EFO_0000618 | HP_0001197 | HP_0000707	nervous system disease | abnormality of prenatal development or birth | abnormality of the nervous system	37	CHEMBL220492
GABRA4	ENSG00000109158	GABA-A receptor; anion channel	CHEMBL220492	GABA-A receptor; anion channel positive modulator	POSITIVE MODULATOR	TOPIRAMATE	1996	3	EFO_0004263	partial epilepsy	D004828	Epilepsies, Partial	62519	EFO_0000618	nervous system disease	37	CHEMBL220492
GABRA4	ENSG00000109158	GABA-A receptor; anion channel	CHEMBL220492	GABA-A receptor; anion channel positive modulator	POSITIVE MODULATOR	TOPIRAMATE	1996	3	EFO_0004895	Tourette syndrome	D005879	Tourette Syndrome	62520	EFO_0000677 | HP_0001197 | EFO_0000618	mental or behavioural disorder | abnormality of prenatal development or birth | nervous system disease	37	CHEMBL220492
GABRA4	ENSG00000109158	GABA-A receptor; anion channel	CHEMBL220492	GABA-A receptor; anion channel positive modulator	POSITIVE MODULATOR	TOPIRAMATE	1996	0.5	EFO_0005203	eating disorder	D001068	Feeding and Eating Disorders	62521	EFO_0000677	mental or behavioural disorder	37	CHEMBL220492
GABRA4	ENSG00000109158	GABA-A receptor; anion channel	CHEMBL220492	GABA-A receptor; anion channel positive modulator	POSITIVE MODULATOR	TOPIRAMATE	1996	1	EFO_0005204	bulimia nervosa	D052018	Bulimia Nervosa	62522	EFO_0000677	mental or behavioural disorder	37	CHEMBL220492
GABRA4	ENSG00000109158	GABA-A receptor; anion channel	CHEMBL220492	GABA-A receptor; anion channel positive modulator	POSITIVE MODULATOR	TOPIRAMATE	1996	3	EFO_0005230	anxiety	D001007	Anxiety	62523	EFO_0000677	mental or behavioural disorder	37	CHEMBL220492
GABRA4	ENSG00000109158	GABA-A receptor; anion channel	CHEMBL220492	GABA-A receptor; anion channel positive modulator	POSITIVE MODULATOR	TOPIRAMATE	1996	3	EFO_0005924	binge eating	D002032	Bulimia	62524	EFO_0000589 | EFO_0000677 | EFO_0000618	metabolic disease | mental or behavioural disorder | nervous system disease	37	CHEMBL220492
GABRA4	ENSG00000109158	GABA-A receptor; anion channel	CHEMBL220492	GABA-A receptor; anion channel positive modulator	POSITIVE MODULATOR	TOPIRAMATE	1996	3	HP_0000726	Dementia	D003704	Dementia	62525	HP_0000707	abnormality of the nervous system	37	CHEMBL220492
GABRA4	ENSG00000109158	GABA-A receptor; anion channel	CHEMBL220492	GABA-A receptor; anion channel positive modulator	POSITIVE MODULATOR	TOPIRAMATE	1996	4	HP_0001250	Seizure	D012640	Seizures	62526	HP_0000707	abnormality of the nervous system	37	CHEMBL220492
GABRA4	ENSG00000109158	GABA-A receptor; anion channel	CHEMBL220492	GABA-A receptor; anion channel positive modulator	POSITIVE MODULATOR	TOPIRAMATE	1996	3	HP_0002315	Headache	D006261	Headache	62527	EFO_0000618 | HP_0000707 | EFO_0000319	nervous system disease | abnormality of the nervous system | cardiovascular disease	37	CHEMBL220492
GABRA4	ENSG00000109158	GABA-A receptor; anion channel	CHEMBL220492	GABA-A receptor; anion channel positive modulator	POSITIVE MODULATOR	TOPIRAMATE	1996	2	HP_0011868	Sciatica	D012585	Sciatica	62528	EFO_0000618 | HP_0000707 | HP_0003011 | HP_0000924	nervous system disease | abnormality of the nervous system | abnormality of the musculature | abnormality of the skeletal system	37	CHEMBL220492
GABRA4	ENSG00000109158	GABA-A receptor; anion channel	CHEMBL220492	GABA-A receptor; anion channel positive modulator	POSITIVE MODULATOR	TOPIRAMATE	1996	1	HP_0100543	Cognitive impairment	D060825	Cognitive Dysfunction	62529	HP_0000707	abnormality of the nervous system	37	CHEMBL220492
GABRA4	ENSG00000109158	GABA-A receptor; anion channel	CHEMBL220492	GABA-A receptor; anion channel positive modulator	POSITIVE MODULATOR	TOPIRAMATE	1996	2	EFO_0007191	cannabis dependence	D002189	Marijuana Abuse	109704	EFO_0000677 | EFO_0000618	mental or behavioural disorder | nervous system disease	37	CHEMBL220492
GABRA4	ENSG00000109158	GABA-A receptor; anion channel	CHEMBL220492	GABA-A receptor; anion channel positive modulator	POSITIVE MODULATOR	TOPIRAMATE	1996	3	EFO_0000537	hypertension	D006973	Hypertension	120177	EFO_0000319	cardiovascular disease	37	CHEMBL220492
GABRA4	ENSG00000109158	GABA-A receptor; anion channel	CHEMBL220492	GABA-A receptor; anion channel positive modulator	POSITIVE MODULATOR	TOPIRAMATE	1996	3	MONDO_0002046	alcohol abuse	D000437	Alcoholism	120178	EFO_0000677	mental or behavioural disorder	37	CHEMBL220492
GABRA4	ENSG00000109158	GABA-A receptor; anion channel	CHEMBL220492	GABA-A receptor; anion channel positive modulator	POSITIVE MODULATOR	TOPIRAMATE	1996	2	MONDO_0005299	brain ischemia	D002545	Brain Ischemia	120179	EFO_0000618 | EFO_0000319	nervous system disease | cardiovascular disease	37	CHEMBL220492
GABRA4	ENSG00000109158	GABA-A receptor; anion channel	CHEMBL220492	GABA-A receptor; anion channel positive modulator	POSITIVE MODULATOR	TOPIRAMATE	1996	3	EFO_0000195	metabolic syndrome	D024821	Metabolic Syndrome	128072	EFO_0000589 | EFO_0000319 | HP_0011025 | EFO_0004298	metabolic disease | cardiovascular disease | cardiovascular disease | cardiovascular measurement	37	CHEMBL220492
GABRA4	ENSG00000109158	GABA-A receptor; anion channel	CHEMBL220492	GABA-A receptor; anion channel positive modulator	POSITIVE MODULATOR	TOPIRAMATE	1996	3	EFO_0003843	pain	D010146	Pain	128075	EFO_0003765	general symptoms and signs	37	CHEMBL220492
GABRA4	ENSG00000109158	GABA-A receptor; anion channel	CHEMBL220492	GABA-A receptor; anion channel positive modulator	POSITIVE MODULATOR	TOPIRAMATE	1996	3	EFO_0004211	Hypertriglyceridemia	D015228	Hypertriglyceridemia	128076	EFO_0000589	metabolic disease	37	CHEMBL220492
GABRA4	ENSG00000109158	GABA-A receptor; anion channel	CHEMBL220492	GABA-A receptor; anion channel positive modulator	POSITIVE MODULATOR	TOPIRAMATE	1996	3	EFO_0007262	epilepsy with generalized tonic-clonic seizures	D004830	Epilepsy, Tonic-Clonic	128077	EFO_0000618	nervous system disease	37	CHEMBL220492
GABRA4	ENSG00000109158	GABA-A receptor; anion channel	CHEMBL220492	GABA-A receptor; anion channel positive modulator	POSITIVE MODULATOR	TOPIRAMATE	1996	3	MONDO_0002050	depressive disorder	D003866	Depressive Disorder	128078	EFO_0000677	mental or behavioural disorder	37	CHEMBL220492
GABRA4	ENSG00000109158	GABA-A receptor; anion channel	CHEMBL220492	GABA-A receptor; anion channel positive modulator	POSITIVE MODULATOR	TOPIRAMATE	1996	2	EFO_0001063	deafness	D003638	Deafness	139126	MONDO_0021205 | EFO_0000618	disorder of ear | nervous system disease	37	CHEMBL220492
GABRA4	ENSG00000109158	GABA-A receptor; anion channel	CHEMBL220492	GABA-A receptor; anion channel positive modulator	POSITIVE MODULATOR	TOPIRAMATE	1996	3	MONDO_0005090	schizophrenia	D012559	Schizophrenia	139127	EFO_0000677	mental or behavioural disorder	37	CHEMBL220492
GABRA4	ENSG00000109158	GABA-A receptor; anion channel	CHEMBL220492	GABA-A receptor; anion channel positive modulator	POSITIVE MODULATOR	TOPIRAMATE	1996	3	MONDO_0005148	type 2 diabetes mellitus	D003924	Diabetes Mellitus, Type 2	139128	EFO_0000589	metabolic disease	37	CHEMBL220492
GABRA4	ENSG00000109158	GABA-A receptor; anion channel	CHEMBL220492	GABA-A receptor; anion channel positive modulator	POSITIVE MODULATOR	TOPIRAMATE	1996	2	MONDO_0005180	Parkinson disease	D010300	Parkinson Disease	139129	EFO_0000589 | EFO_0000618 | HP_0001197	metabolic disease | nervous system disease | abnormality of prenatal development or birth	37	CHEMBL220492
GABRA4	ENSG00000109158	GABA-A receptor; anion channel	CHEMBL220492	GABA-A receptor; anion channel positive modulator	POSITIVE MODULATOR	TOPIRAMATE	1996	4	MONDO_0005277	migraine disorder	D008881	Migraine Disorders	139130	EFO_0000677 | EFO_0000618 | HP_0000707 | EFO_0000319	mental or behavioural disorder | nervous system disease | abnormality of the nervous system | cardiovascular disease	37	CHEMBL220492
GABRA4	ENSG00000109158	GABA-A receptor; anion channel	CHEMBL220492	GABA-A receptor; anion channel positive modulator	POSITIVE MODULATOR	TOPIRAMATE	1996	2	MONDO_0005301	multiple sclerosis	D009103	Multiple Sclerosis	139131	EFO_0000677 | EFO_0000618 | HP_0000707 | EFO_0000540 | HP_0002715 | EFO_0004872	mental or behavioural disorder | nervous system disease | abnormality of the nervous system | immune system disease | abnormality of the immune system | inflammatory biomarker measurement	37	CHEMBL220492
GABRA4	ENSG00000109158	GABA-A receptor; anion channel	CHEMBL220492	GABA-A receptor; anion channel positive modulator	POSITIVE MODULATOR	TOPIRAMATE	1996	3	MONDO_0007079	alcohol dependence	D000437	Alcoholism	139132	EFO_0000677 | EFO_0000618 | HP_0000707 | EFO_0000319 | EFO_0000405 | EFO_0000616	mental or behavioural disorder | nervous system disease | abnormality of the nervous system | cardiovascular disease | digestive system disease | neoplasm	37	CHEMBL220492
GABRA4	ENSG00000109158	GABA-A receptor; anion channel	CHEMBL220492	GABA-A receptor; anion channel positive modulator	POSITIVE MODULATOR	TOPIRAMATE	1996	3	MONDO_0008300	Prader-Willi syndrome	D011218	Prader-Willi Syndrome	139133	HP_0001197 | HP_0000924 | EFO_0000677 | EFO_0000618 | HP_0000707 | EFO_0000589 | HP_0000078 | EFO_0000512	abnormality of prenatal development or birth | abnormality of the skeletal system | mental or behavioural disorder | nervous system disease | abnormality of the nervous system | metabolic disease | abnormality of the genital system | reproductive system disease	37	CHEMBL220492
GABRA4	ENSG00000109158	GABA-A receptor; anion channel	CHEMBL220492	GABA-A receptor; anion channel positive modulator	POSITIVE MODULATOR	TOPIRAMATE	1996	4	MONDO_0016532	Lennox-Gastaut syndrome	D065768	Lennox Gastaut Syndrome	139134	EFO_0000618 | EFO_0000589 | HP_0001197	nervous system disease | metabolic disease | abnormality of prenatal development or birth	37	CHEMBL220492
GABRA4	ENSG00000109158	GABA-A receptor; anion channel	CHEMBL220492	GABA-A receptor; anion channel positive modulator	POSITIVE MODULATOR	TOPIRAMATE	1996	3	MONDO_0021187	hyperlipidemia	D006949	Hyperlipidemias	139135	EFO_0000589	metabolic disease	37	CHEMBL220492
GABRA4	ENSG00000109158	GABA-A receptor; anion channel	CHEMBL220492	GABA-A receptor; anion channel positive modulator	POSITIVE MODULATOR	TOPIRAMATE	1996	2	EFO_1001176	sensorineural hearing loss	D006319	Hearing Loss, Sensorineural	145378	EFO_0000618	nervous system disease	37	CHEMBL220492
GABRA4	ENSG00000109158	GABA-A receptor; anion channel	CHEMBL220492	GABA-A receptor; anion channel positive modulator	POSITIVE MODULATOR	TOPIRAMATE	1996	3	MONDO_0004985	bipolar disorder	D001714	Bipolar Disorder	145379	EFO_0000677	mental or behavioural disorder	37	CHEMBL220492
GABRG3	ENSG00000182256	GABA-A receptor; anion channel	CHEMBL220492	GABA-A receptor; anion channel positive modulator	POSITIVE MODULATOR	TOPIRAMATE	1996	3	EFO_0002610	cocaine dependence	D019970	Cocaine-Related Disorders	23978	EFO_0000677 | EFO_0000618	mental or behavioural disorder | nervous system disease	37	CHEMBL220492
GABRG3	ENSG00000182256	GABA-A receptor; anion channel	CHEMBL220492	GABA-A receptor; anion channel positive modulator	POSITIVE MODULATOR	TOPIRAMATE	1996	4	EFO_0000474	epilepsy	D004827	Epilepsy	23979	EFO_0000677 | EFO_0000618 | HP_0000707	mental or behavioural disorder | nervous system disease | abnormality of the nervous system	37	CHEMBL220492
GABRG3	ENSG00000182256	GABA-A receptor; anion channel	CHEMBL220492	GABA-A receptor; anion channel positive modulator	POSITIVE MODULATOR	TOPIRAMATE	1996	2	EFO_0004329	alcohol drinking	D000428	Alcohol Drinking	24957	EFO_0000677 | EFO_0000319 | EFO_0000405	mental or behavioural disorder | cardiovascular disease | digestive system disease	37	CHEMBL220492
GABRG3	ENSG00000182256	GABA-A receptor; anion channel	CHEMBL220492	GABA-A receptor; anion channel positive modulator	POSITIVE MODULATOR	TOPIRAMATE	1996	1	EFO_0005207	congenital heart disease	D065630	Hernias, Diaphragmatic, Congenital	25692	EFO_0000319	cardiovascular disease	37	CHEMBL220492
GABRG3	ENSG00000182256	GABA-A receptor; anion channel	CHEMBL220492	GABA-A receptor; anion channel positive modulator	POSITIVE MODULATOR	TOPIRAMATE	1996	2	EFO_0004701	methamphetamine dependence	D019969	Amphetamine-Related Disorders	26320	EFO_0000677 | EFO_0000618	mental or behavioural disorder | nervous system disease	37	CHEMBL220492
GABRG3	ENSG00000182256	GABA-A receptor; anion channel	CHEMBL220492	GABA-A receptor; anion channel positive modulator	POSITIVE MODULATOR	TOPIRAMATE	1996	3	EFO_0004699	gambling behaviour	D005715	Gambling	26933	GO_0008150	biological process	37	CHEMBL220492
GABRG3	ENSG00000182256	GABA-A receptor; anion channel	CHEMBL220492	GABA-A receptor; anion channel positive modulator	POSITIVE MODULATOR	TOPIRAMATE	1996	3	EFO_0001073	obesity	D009765	Obesity	26934	EFO_0000589	metabolic disease	37	CHEMBL220492
GABRG3	ENSG00000182256	GABA-A receptor; anion channel	CHEMBL220492	GABA-A receptor; anion channel positive modulator	POSITIVE MODULATOR	TOPIRAMATE	1996	3	EFO_0004319	smoking cessation	D016540	Smoking Cessation	26935	EFO_0000677 | EFO_0000616 | EFO_0000319 | EFO_0000684	mental or behavioural disorder | neoplasm | cardiovascular disease | respiratory system disease	37	CHEMBL220492
GABRG3	ENSG00000182256	GABA-A receptor; anion channel	CHEMBL220492	GABA-A receptor; anion channel positive modulator	POSITIVE MODULATOR	TOPIRAMATE	1996	3	EFO_0003768	nicotine dependence	D014029	Tobacco Use Disorder	27960	EFO_0000677 | EFO_0000618	mental or behavioural disorder | nervous system disease	37	CHEMBL220492
GABRG3	ENSG00000182256	GABA-A receptor; anion channel	CHEMBL220492	GABA-A receptor; anion channel positive modulator	POSITIVE MODULATOR	TOPIRAMATE	1996	2	EFO_0001358	post-traumatic stress disorder	D013313	Stress Disorders, Post-Traumatic	47427	EFO_0000677	mental or behavioural disorder	37	CHEMBL220492
GABRG3	ENSG00000182256	GABA-A receptor; anion channel	CHEMBL220492	GABA-A receptor; anion channel positive modulator	POSITIVE MODULATOR	TOPIRAMATE	1996	3	EFO_0004242	obsessive-compulsive disorder	D009771	Obsessive-Compulsive Disorder	48954	EFO_0000677 | EFO_0000618 | HP_0001197	mental or behavioural disorder | nervous system disease | abnormality of prenatal development or birth	37	CHEMBL220492
GABRG3	ENSG00000182256	GABA-A receptor; anion channel	CHEMBL220492	GABA-A receptor; anion channel positive modulator	POSITIVE MODULATOR	TOPIRAMATE	1996	2	EFO_0000400	diabetes mellitus	D003920	Diabetes Mellitus	62511	EFO_0000589	metabolic disease	37	CHEMBL220492
GABRG3	ENSG00000182256	GABA-A receptor; anion channel	CHEMBL220492	GABA-A receptor; anion channel positive modulator	POSITIVE MODULATOR	TOPIRAMATE	1996	1	EFO_0001421	liver disease	D008107	Liver Diseases	62513	EFO_0000405 | EFO_0004582	digestive system disease | liver enzyme measurement	37	CHEMBL220492
GABRG3	ENSG00000182256	GABA-A receptor; anion channel	CHEMBL220492	GABA-A receptor; anion channel positive modulator	POSITIVE MODULATOR	TOPIRAMATE	1996	3	EFO_0003108	essential tremor	D020329	Essential Tremor	62516	EFO_0000618 | HP_0001197 | HP_0000707	nervous system disease | abnormality of prenatal development or birth | abnormality of the nervous system	37	CHEMBL220492
GABRG3	ENSG00000182256	GABA-A receptor; anion channel	CHEMBL220492	GABA-A receptor; anion channel positive modulator	POSITIVE MODULATOR	TOPIRAMATE	1996	3	EFO_0004263	partial epilepsy	D004828	Epilepsies, Partial	62519	EFO_0000618	nervous system disease	37	CHEMBL220492
GABRG3	ENSG00000182256	GABA-A receptor; anion channel	CHEMBL220492	GABA-A receptor; anion channel positive modulator	POSITIVE MODULATOR	TOPIRAMATE	1996	3	EFO_0004895	Tourette syndrome	D005879	Tourette Syndrome	62520	EFO_0000677 | HP_0001197 | EFO_0000618	mental or behavioural disorder | abnormality of prenatal development or birth | nervous system disease	37	CHEMBL220492
GABRG3	ENSG00000182256	GABA-A receptor; anion channel	CHEMBL220492	GABA-A receptor; anion channel positive modulator	POSITIVE MODULATOR	TOPIRAMATE	1996	0.5	EFO_0005203	eating disorder	D001068	Feeding and Eating Disorders	62521	EFO_0000677	mental or behavioural disorder	37	CHEMBL220492
GABRG3	ENSG00000182256	GABA-A receptor; anion channel	CHEMBL220492	GABA-A receptor; anion channel positive modulator	POSITIVE MODULATOR	TOPIRAMATE	1996	1	EFO_0005204	bulimia nervosa	D052018	Bulimia Nervosa	62522	EFO_0000677	mental or behavioural disorder	37	CHEMBL220492
GABRG3	ENSG00000182256	GABA-A receptor; anion channel	CHEMBL220492	GABA-A receptor; anion channel positive modulator	POSITIVE MODULATOR	TOPIRAMATE	1996	3	EFO_0005230	anxiety	D001007	Anxiety	62523	EFO_0000677	mental or behavioural disorder	37	CHEMBL220492
GABRG3	ENSG00000182256	GABA-A receptor; anion channel	CHEMBL220492	GABA-A receptor; anion channel positive modulator	POSITIVE MODULATOR	TOPIRAMATE	1996	3	EFO_0005924	binge eating	D002032	Bulimia	62524	EFO_0000589 | EFO_0000677 | EFO_0000618	metabolic disease | mental or behavioural disorder | nervous system disease	37	CHEMBL220492
GABRG3	ENSG00000182256	GABA-A receptor; anion channel	CHEMBL220492	GABA-A receptor; anion channel positive modulator	POSITIVE MODULATOR	TOPIRAMATE	1996	3	HP_0000726	Dementia	D003704	Dementia	62525	HP_0000707	abnormality of the nervous system	37	CHEMBL220492
GABRG3	ENSG00000182256	GABA-A receptor; anion channel	CHEMBL220492	GABA-A receptor; anion channel positive modulator	POSITIVE MODULATOR	TOPIRAMATE	1996	4	HP_0001250	Seizure	D012640	Seizures	62526	HP_0000707	abnormality of the nervous system	37	CHEMBL220492
GABRG3	ENSG00000182256	GABA-A receptor; anion channel	CHEMBL220492	GABA-A receptor; anion channel positive modulator	POSITIVE MODULATOR	TOPIRAMATE	1996	3	HP_0002315	Headache	D006261	Headache	62527	EFO_0000618 | HP_0000707 | EFO_0000319	nervous system disease | abnormality of the nervous system | cardiovascular disease	37	CHEMBL220492
GABRG3	ENSG00000182256	GABA-A receptor; anion channel	CHEMBL220492	GABA-A receptor; anion channel positive modulator	POSITIVE MODULATOR	TOPIRAMATE	1996	2	HP_0011868	Sciatica	D012585	Sciatica	62528	EFO_0000618 | HP_0000707 | HP_0003011 | HP_0000924	nervous system disease | abnormality of the nervous system | abnormality of the musculature | abnormality of the skeletal system	37	CHEMBL220492
GABRG3	ENSG00000182256	GABA-A receptor; anion channel	CHEMBL220492	GABA-A receptor; anion channel positive modulator	POSITIVE MODULATOR	TOPIRAMATE	1996	1	HP_0100543	Cognitive impairment	D060825	Cognitive Dysfunction	62529	HP_0000707	abnormality of the nervous system	37	CHEMBL220492
GABRG3	ENSG00000182256	GABA-A receptor; anion channel	CHEMBL220492	GABA-A receptor; anion channel positive modulator	POSITIVE MODULATOR	TOPIRAMATE	1996	2	EFO_0007191	cannabis dependence	D002189	Marijuana Abuse	109704	EFO_0000677 | EFO_0000618	mental or behavioural disorder | nervous system disease	37	CHEMBL220492
GABRG3	ENSG00000182256	GABA-A receptor; anion channel	CHEMBL220492	GABA-A receptor; anion channel positive modulator	POSITIVE MODULATOR	TOPIRAMATE	1996	3	EFO_0000537	hypertension	D006973	Hypertension	120177	EFO_0000319	cardiovascular disease	37	CHEMBL220492
GABRG3	ENSG00000182256	GABA-A receptor; anion channel	CHEMBL220492	GABA-A receptor; anion channel positive modulator	POSITIVE MODULATOR	TOPIRAMATE	1996	3	MONDO_0002046	alcohol abuse	D000437	Alcoholism	120178	EFO_0000677	mental or behavioural disorder	37	CHEMBL220492
GABRG3	ENSG00000182256	GABA-A receptor; anion channel	CHEMBL220492	GABA-A receptor; anion channel positive modulator	POSITIVE MODULATOR	TOPIRAMATE	1996	2	MONDO_0005299	brain ischemia	D002545	Brain Ischemia	120179	EFO_0000618 | EFO_0000319	nervous system disease | cardiovascular disease	37	CHEMBL220492
GABRG3	ENSG00000182256	GABA-A receptor; anion channel	CHEMBL220492	GABA-A receptor; anion channel positive modulator	POSITIVE MODULATOR	TOPIRAMATE	1996	3	EFO_0000195	metabolic syndrome	D024821	Metabolic Syndrome	128072	EFO_0000589 | EFO_0000319 | HP_0011025 | EFO_0004298	metabolic disease | cardiovascular disease | cardiovascular disease | cardiovascular measurement	37	CHEMBL220492
GABRG3	ENSG00000182256	GABA-A receptor; anion channel	CHEMBL220492	GABA-A receptor; anion channel positive modulator	POSITIVE MODULATOR	TOPIRAMATE	1996	3	EFO_0003843	pain	D010146	Pain	128075	EFO_0003765	general symptoms and signs	37	CHEMBL220492
GABRG3	ENSG00000182256	GABA-A receptor; anion channel	CHEMBL220492	GABA-A receptor; anion channel positive modulator	POSITIVE MODULATOR	TOPIRAMATE	1996	3	EFO_0004211	Hypertriglyceridemia	D015228	Hypertriglyceridemia	128076	EFO_0000589	metabolic disease	37	CHEMBL220492
GABRG3	ENSG00000182256	GABA-A receptor; anion channel	CHEMBL220492	GABA-A receptor; anion channel positive modulator	POSITIVE MODULATOR	TOPIRAMATE	1996	3	EFO_0007262	epilepsy with generalized tonic-clonic seizures	D004830	Epilepsy, Tonic-Clonic	128077	EFO_0000618	nervous system disease	37	CHEMBL220492
GABRG3	ENSG00000182256	GABA-A receptor; anion channel	CHEMBL220492	GABA-A receptor; anion channel positive modulator	POSITIVE MODULATOR	TOPIRAMATE	1996	3	MONDO_0002050	depressive disorder	D003866	Depressive Disorder	128078	EFO_0000677	mental or behavioural disorder	37	CHEMBL220492
GABRG3	ENSG00000182256	GABA-A receptor; anion channel	CHEMBL220492	GABA-A receptor; anion channel positive modulator	POSITIVE MODULATOR	TOPIRAMATE	1996	2	EFO_0001063	deafness	D003638	Deafness	139126	MONDO_0021205 | EFO_0000618	disorder of ear | nervous system disease	37	CHEMBL220492
GABRG3	ENSG00000182256	GABA-A receptor; anion channel	CHEMBL220492	GABA-A receptor; anion channel positive modulator	POSITIVE MODULATOR	TOPIRAMATE	1996	3	MONDO_0005090	schizophrenia	D012559	Schizophrenia	139127	EFO_0000677	mental or behavioural disorder	37	CHEMBL220492
GABRG3	ENSG00000182256	GABA-A receptor; anion channel	CHEMBL220492	GABA-A receptor; anion channel positive modulator	POSITIVE MODULATOR	TOPIRAMATE	1996	3	MONDO_0005148	type 2 diabetes mellitus	D003924	Diabetes Mellitus, Type 2	139128	EFO_0000589	metabolic disease	37	CHEMBL220492
GABRG3	ENSG00000182256	GABA-A receptor; anion channel	CHEMBL220492	GABA-A receptor; anion channel positive modulator	POSITIVE MODULATOR	TOPIRAMATE	1996	2	MONDO_0005180	Parkinson disease	D010300	Parkinson Disease	139129	EFO_0000589 | EFO_0000618 | HP_0001197	metabolic disease | nervous system disease | abnormality of prenatal development or birth	37	CHEMBL220492
GABRG3	ENSG00000182256	GABA-A receptor; anion channel	CHEMBL220492	GABA-A receptor; anion channel positive modulator	POSITIVE MODULATOR	TOPIRAMATE	1996	4	MONDO_0005277	migraine disorder	D008881	Migraine Disorders	139130	EFO_0000677 | EFO_0000618 | HP_0000707 | EFO_0000319	mental or behavioural disorder | nervous system disease | abnormality of the nervous system | cardiovascular disease	37	CHEMBL220492
GABRG3	ENSG00000182256	GABA-A receptor; anion channel	CHEMBL220492	GABA-A receptor; anion channel positive modulator	POSITIVE MODULATOR	TOPIRAMATE	1996	2	MONDO_0005301	multiple sclerosis	D009103	Multiple Sclerosis	139131	EFO_0000677 | EFO_0000618 | HP_0000707 | EFO_0000540 | HP_0002715 | EFO_0004872	mental or behavioural disorder | nervous system disease | abnormality of the nervous system | immune system disease | abnormality of the immune system | inflammatory biomarker measurement	37	CHEMBL220492
GABRG3	ENSG00000182256	GABA-A receptor; anion channel	CHEMBL220492	GABA-A receptor; anion channel positive modulator	POSITIVE MODULATOR	TOPIRAMATE	1996	3	MONDO_0007079	alcohol dependence	D000437	Alcoholism	139132	EFO_0000677 | EFO_0000618 | HP_0000707 | EFO_0000319 | EFO_0000405 | EFO_0000616	mental or behavioural disorder | nervous system disease | abnormality of the nervous system | cardiovascular disease | digestive system disease | neoplasm	37	CHEMBL220492
GABRG3	ENSG00000182256	GABA-A receptor; anion channel	CHEMBL220492	GABA-A receptor; anion channel positive modulator	POSITIVE MODULATOR	TOPIRAMATE	1996	3	MONDO_0008300	Prader-Willi syndrome	D011218	Prader-Willi Syndrome	139133	HP_0001197 | HP_0000924 | EFO_0000677 | EFO_0000618 | HP_0000707 | EFO_0000589 | HP_0000078 | EFO_0000512	abnormality of prenatal development or birth | abnormality of the skeletal system | mental or behavioural disorder | nervous system disease | abnormality of the nervous system | metabolic disease | abnormality of the genital system | reproductive system disease	37	CHEMBL220492
GABRG3	ENSG00000182256	GABA-A receptor; anion channel	CHEMBL220492	GABA-A receptor; anion channel positive modulator	POSITIVE MODULATOR	TOPIRAMATE	1996	4	MONDO_0016532	Lennox-Gastaut syndrome	D065768	Lennox Gastaut Syndrome	139134	EFO_0000618 | EFO_0000589 | HP_0001197	nervous system disease | metabolic disease | abnormality of prenatal development or birth	37	CHEMBL220492
GABRG3	ENSG00000182256	GABA-A receptor; anion channel	CHEMBL220492	GABA-A receptor; anion channel positive modulator	POSITIVE MODULATOR	TOPIRAMATE	1996	3	MONDO_0021187	hyperlipidemia	D006949	Hyperlipidemias	139135	EFO_0000589	metabolic disease	37	CHEMBL220492
GABRG3	ENSG00000182256	GABA-A receptor; anion channel	CHEMBL220492	GABA-A receptor; anion channel positive modulator	POSITIVE MODULATOR	TOPIRAMATE	1996	2	EFO_1001176	sensorineural hearing loss	D006319	Hearing Loss, Sensorineural	145378	EFO_0000618	nervous system disease	37	CHEMBL220492
GABRG3	ENSG00000182256	GABA-A receptor; anion channel	CHEMBL220492	GABA-A receptor; anion channel positive modulator	POSITIVE MODULATOR	TOPIRAMATE	1996	3	MONDO_0004985	bipolar disorder	D001714	Bipolar Disorder	145379	EFO_0000677	mental or behavioural disorder	37	CHEMBL220492
GABRQ	ENSG00000268089	GABA-A receptor; anion channel	CHEMBL220492	GABA-A receptor; anion channel positive modulator	POSITIVE MODULATOR	TOPIRAMATE	1996	3	EFO_0002610	cocaine dependence	D019970	Cocaine-Related Disorders	23978	EFO_0000677 | EFO_0000618	mental or behavioural disorder | nervous system disease	37	CHEMBL220492
GABRQ	ENSG00000268089	GABA-A receptor; anion channel	CHEMBL220492	GABA-A receptor; anion channel positive modulator	POSITIVE MODULATOR	TOPIRAMATE	1996	4	EFO_0000474	epilepsy	D004827	Epilepsy	23979	EFO_0000677 | EFO_0000618 | HP_0000707	mental or behavioural disorder | nervous system disease | abnormality of the nervous system	37	CHEMBL220492
GABRQ	ENSG00000268089	GABA-A receptor; anion channel	CHEMBL220492	GABA-A receptor; anion channel positive modulator	POSITIVE MODULATOR	TOPIRAMATE	1996	2	EFO_0004329	alcohol drinking	D000428	Alcohol Drinking	24957	EFO_0000677 | EFO_0000319 | EFO_0000405	mental or behavioural disorder | cardiovascular disease | digestive system disease	37	CHEMBL220492
GABRQ	ENSG00000268089	GABA-A receptor; anion channel	CHEMBL220492	GABA-A receptor; anion channel positive modulator	POSITIVE MODULATOR	TOPIRAMATE	1996	1	EFO_0005207	congenital heart disease	D065630	Hernias, Diaphragmatic, Congenital	25692	EFO_0000319	cardiovascular disease	37	CHEMBL220492
GABRQ	ENSG00000268089	GABA-A receptor; anion channel	CHEMBL220492	GABA-A receptor; anion channel positive modulator	POSITIVE MODULATOR	TOPIRAMATE	1996	2	EFO_0004701	methamphetamine dependence	D019969	Amphetamine-Related Disorders	26320	EFO_0000677 | EFO_0000618	mental or behavioural disorder | nervous system disease	37	CHEMBL220492
GABRQ	ENSG00000268089	GABA-A receptor; anion channel	CHEMBL220492	GABA-A receptor; anion channel positive modulator	POSITIVE MODULATOR	TOPIRAMATE	1996	3	EFO_0004699	gambling behaviour	D005715	Gambling	26933	GO_0008150	biological process	37	CHEMBL220492
GABRQ	ENSG00000268089	GABA-A receptor; anion channel	CHEMBL220492	GABA-A receptor; anion channel positive modulator	POSITIVE MODULATOR	TOPIRAMATE	1996	3	EFO_0001073	obesity	D009765	Obesity	26934	EFO_0000589	metabolic disease	37	CHEMBL220492
GABRQ	ENSG00000268089	GABA-A receptor; anion channel	CHEMBL220492	GABA-A receptor; anion channel positive modulator	POSITIVE MODULATOR	TOPIRAMATE	1996	3	EFO_0004319	smoking cessation	D016540	Smoking Cessation	26935	EFO_0000677 | EFO_0000616 | EFO_0000319 | EFO_0000684	mental or behavioural disorder | neoplasm | cardiovascular disease | respiratory system disease	37	CHEMBL220492
GABRQ	ENSG00000268089	GABA-A receptor; anion channel	CHEMBL220492	GABA-A receptor; anion channel positive modulator	POSITIVE MODULATOR	TOPIRAMATE	1996	3	EFO_0003768	nicotine dependence	D014029	Tobacco Use Disorder	27960	EFO_0000677 | EFO_0000618	mental or behavioural disorder | nervous system disease	37	CHEMBL220492
GABRQ	ENSG00000268089	GABA-A receptor; anion channel	CHEMBL220492	GABA-A receptor; anion channel positive modulator	POSITIVE MODULATOR	TOPIRAMATE	1996	2	EFO_0001358	post-traumatic stress disorder	D013313	Stress Disorders, Post-Traumatic	47427	EFO_0000677	mental or behavioural disorder	37	CHEMBL220492
GABRQ	ENSG00000268089	GABA-A receptor; anion channel	CHEMBL220492	GABA-A receptor; anion channel positive modulator	POSITIVE MODULATOR	TOPIRAMATE	1996	3	EFO_0004242	obsessive-compulsive disorder	D009771	Obsessive-Compulsive Disorder	48954	EFO_0000677 | EFO_0000618 | HP_0001197	mental or behavioural disorder | nervous system disease | abnormality of prenatal development or birth	37	CHEMBL220492
GABRQ	ENSG00000268089	GABA-A receptor; anion channel	CHEMBL220492	GABA-A receptor; anion channel positive modulator	POSITIVE MODULATOR	TOPIRAMATE	1996	2	EFO_0000400	diabetes mellitus	D003920	Diabetes Mellitus	62511	EFO_0000589	metabolic disease	37	CHEMBL220492
GABRQ	ENSG00000268089	GABA-A receptor; anion channel	CHEMBL220492	GABA-A receptor; anion channel positive modulator	POSITIVE MODULATOR	TOPIRAMATE	1996	1	EFO_0001421	liver disease	D008107	Liver Diseases	62513	EFO_0000405 | EFO_0004582	digestive system disease | liver enzyme measurement	37	CHEMBL220492
GABRQ	ENSG00000268089	GABA-A receptor; anion channel	CHEMBL220492	GABA-A receptor; anion channel positive modulator	POSITIVE MODULATOR	TOPIRAMATE	1996	3	EFO_0003108	essential tremor	D020329	Essential Tremor	62516	EFO_0000618 | HP_0001197 | HP_0000707	nervous system disease | abnormality of prenatal development or birth | abnormality of the nervous system	37	CHEMBL220492
GABRQ	ENSG00000268089	GABA-A receptor; anion channel	CHEMBL220492	GABA-A receptor; anion channel positive modulator	POSITIVE MODULATOR	TOPIRAMATE	1996	3	EFO_0004263	partial epilepsy	D004828	Epilepsies, Partial	62519	EFO_0000618	nervous system disease	37	CHEMBL220492
GABRQ	ENSG00000268089	GABA-A receptor; anion channel	CHEMBL220492	GABA-A receptor; anion channel positive modulator	POSITIVE MODULATOR	TOPIRAMATE	1996	3	EFO_0004895	Tourette syndrome	D005879	Tourette Syndrome	62520	EFO_0000677 | HP_0001197 | EFO_0000618	mental or behavioural disorder | abnormality of prenatal development or birth | nervous system disease	37	CHEMBL220492
GABRQ	ENSG00000268089	GABA-A receptor; anion channel	CHEMBL220492	GABA-A receptor; anion channel positive modulator	POSITIVE MODULATOR	TOPIRAMATE	1996	0.5	EFO_0005203	eating disorder	D001068	Feeding and Eating Disorders	62521	EFO_0000677	mental or behavioural disorder	37	CHEMBL220492
GABRQ	ENSG00000268089	GABA-A receptor; anion channel	CHEMBL220492	GABA-A receptor; anion channel positive modulator	POSITIVE MODULATOR	TOPIRAMATE	1996	1	EFO_0005204	bulimia nervosa	D052018	Bulimia Nervosa	62522	EFO_0000677	mental or behavioural disorder	37	CHEMBL220492
GABRQ	ENSG00000268089	GABA-A receptor; anion channel	CHEMBL220492	GABA-A receptor; anion channel positive modulator	POSITIVE MODULATOR	TOPIRAMATE	1996	3	EFO_0005230	anxiety	D001007	Anxiety	62523	EFO_0000677	mental or behavioural disorder	37	CHEMBL220492
GABRQ	ENSG00000268089	GABA-A receptor; anion channel	CHEMBL220492	GABA-A receptor; anion channel positive modulator	POSITIVE MODULATOR	TOPIRAMATE	1996	3	EFO_0005924	binge eating	D002032	Bulimia	62524	EFO_0000589 | EFO_0000677 | EFO_0000618	metabolic disease | mental or behavioural disorder | nervous system disease	37	CHEMBL220492
GABRQ	ENSG00000268089	GABA-A receptor; anion channel	CHEMBL220492	GABA-A receptor; anion channel positive modulator	POSITIVE MODULATOR	TOPIRAMATE	1996	3	HP_0000726	Dementia	D003704	Dementia	62525	HP_0000707	abnormality of the nervous system	37	CHEMBL220492
GABRQ	ENSG00000268089	GABA-A receptor; anion channel	CHEMBL220492	GABA-A receptor; anion channel positive modulator	POSITIVE MODULATOR	TOPIRAMATE	1996	4	HP_0001250	Seizure	D012640	Seizures	62526	HP_0000707	abnormality of the nervous system	37	CHEMBL220492
GABRQ	ENSG00000268089	GABA-A receptor; anion channel	CHEMBL220492	GABA-A receptor; anion channel positive modulator	POSITIVE MODULATOR	TOPIRAMATE	1996	3	HP_0002315	Headache	D006261	Headache	62527	EFO_0000618 | HP_0000707 | EFO_0000319	nervous system disease | abnormality of the nervous system | cardiovascular disease	37	CHEMBL220492
GABRQ	ENSG00000268089	GABA-A receptor; anion channel	CHEMBL220492	GABA-A receptor; anion channel positive modulator	POSITIVE MODULATOR	TOPIRAMATE	1996	2	HP_0011868	Sciatica	D012585	Sciatica	62528	EFO_0000618 | HP_0000707 | HP_0003011 | HP_0000924	nervous system disease | abnormality of the nervous system | abnormality of the musculature | abnormality of the skeletal system	37	CHEMBL220492
GABRQ	ENSG00000268089	GABA-A receptor; anion channel	CHEMBL220492	GABA-A receptor; anion channel positive modulator	POSITIVE MODULATOR	TOPIRAMATE	1996	1	HP_0100543	Cognitive impairment	D060825	Cognitive Dysfunction	62529	HP_0000707	abnormality of the nervous system	37	CHEMBL220492
GABRQ	ENSG00000268089	GABA-A receptor; anion channel	CHEMBL220492	GABA-A receptor; anion channel positive modulator	POSITIVE MODULATOR	TOPIRAMATE	1996	2	EFO_0007191	cannabis dependence	D002189	Marijuana Abuse	109704	EFO_0000677 | EFO_0000618	mental or behavioural disorder | nervous system disease	37	CHEMBL220492
GABRQ	ENSG00000268089	GABA-A receptor; anion channel	CHEMBL220492	GABA-A receptor; anion channel positive modulator	POSITIVE MODULATOR	TOPIRAMATE	1996	3	EFO_0000537	hypertension	D006973	Hypertension	120177	EFO_0000319	cardiovascular disease	37	CHEMBL220492
GABRQ	ENSG00000268089	GABA-A receptor; anion channel	CHEMBL220492	GABA-A receptor; anion channel positive modulator	POSITIVE MODULATOR	TOPIRAMATE	1996	3	MONDO_0002046	alcohol abuse	D000437	Alcoholism	120178	EFO_0000677	mental or behavioural disorder	37	CHEMBL220492
GABRQ	ENSG00000268089	GABA-A receptor; anion channel	CHEMBL220492	GABA-A receptor; anion channel positive modulator	POSITIVE MODULATOR	TOPIRAMATE	1996	2	MONDO_0005299	brain ischemia	D002545	Brain Ischemia	120179	EFO_0000618 | EFO_0000319	nervous system disease | cardiovascular disease	37	CHEMBL220492
GABRQ	ENSG00000268089	GABA-A receptor; anion channel	CHEMBL220492	GABA-A receptor; anion channel positive modulator	POSITIVE MODULATOR	TOPIRAMATE	1996	3	EFO_0000195	metabolic syndrome	D024821	Metabolic Syndrome	128072	EFO_0000589 | EFO_0000319 | HP_0011025 | EFO_0004298	metabolic disease | cardiovascular disease | cardiovascular disease | cardiovascular measurement	37	CHEMBL220492
GABRQ	ENSG00000268089	GABA-A receptor; anion channel	CHEMBL220492	GABA-A receptor; anion channel positive modulator	POSITIVE MODULATOR	TOPIRAMATE	1996	3	EFO_0003843	pain	D010146	Pain	128075	EFO_0003765	general symptoms and signs	37	CHEMBL220492
GABRQ	ENSG00000268089	GABA-A receptor; anion channel	CHEMBL220492	GABA-A receptor; anion channel positive modulator	POSITIVE MODULATOR	TOPIRAMATE	1996	3	EFO_0004211	Hypertriglyceridemia	D015228	Hypertriglyceridemia	128076	EFO_0000589	metabolic disease	37	CHEMBL220492
GABRQ	ENSG00000268089	GABA-A receptor; anion channel	CHEMBL220492	GABA-A receptor; anion channel positive modulator	POSITIVE MODULATOR	TOPIRAMATE	1996	3	EFO_0007262	epilepsy with generalized tonic-clonic seizures	D004830	Epilepsy, Tonic-Clonic	128077	EFO_0000618	nervous system disease	37	CHEMBL220492
GABRQ	ENSG00000268089	GABA-A receptor; anion channel	CHEMBL220492	GABA-A receptor; anion channel positive modulator	POSITIVE MODULATOR	TOPIRAMATE	1996	3	MONDO_0002050	depressive disorder	D003866	Depressive Disorder	128078	EFO_0000677	mental or behavioural disorder	37	CHEMBL220492
GABRQ	ENSG00000268089	GABA-A receptor; anion channel	CHEMBL220492	GABA-A receptor; anion channel positive modulator	POSITIVE MODULATOR	TOPIRAMATE	1996	2	EFO_0001063	deafness	D003638	Deafness	139126	MONDO_0021205 | EFO_0000618	disorder of ear | nervous system disease	37	CHEMBL220492
GABRQ	ENSG00000268089	GABA-A receptor; anion channel	CHEMBL220492	GABA-A receptor; anion channel positive modulator	POSITIVE MODULATOR	TOPIRAMATE	1996	3	MONDO_0005090	schizophrenia	D012559	Schizophrenia	139127	EFO_0000677	mental or behavioural disorder	37	CHEMBL220492
GABRQ	ENSG00000268089	GABA-A receptor; anion channel	CHEMBL220492	GABA-A receptor; anion channel positive modulator	POSITIVE MODULATOR	TOPIRAMATE	1996	3	MONDO_0005148	type 2 diabetes mellitus	D003924	Diabetes Mellitus, Type 2	139128	EFO_0000589	metabolic disease	37	CHEMBL220492
GABRQ	ENSG00000268089	GABA-A receptor; anion channel	CHEMBL220492	GABA-A receptor; anion channel positive modulator	POSITIVE MODULATOR	TOPIRAMATE	1996	2	MONDO_0005180	Parkinson disease	D010300	Parkinson Disease	139129	EFO_0000589 | EFO_0000618 | HP_0001197	metabolic disease | nervous system disease | abnormality of prenatal development or birth	37	CHEMBL220492
GABRQ	ENSG00000268089	GABA-A receptor; anion channel	CHEMBL220492	GABA-A receptor; anion channel positive modulator	POSITIVE MODULATOR	TOPIRAMATE	1996	4	MONDO_0005277	migraine disorder	D008881	Migraine Disorders	139130	EFO_0000677 | EFO_0000618 | HP_0000707 | EFO_0000319	mental or behavioural disorder | nervous system disease | abnormality of the nervous system | cardiovascular disease	37	CHEMBL220492
GABRQ	ENSG00000268089	GABA-A receptor; anion channel	CHEMBL220492	GABA-A receptor; anion channel positive modulator	POSITIVE MODULATOR	TOPIRAMATE	1996	2	MONDO_0005301	multiple sclerosis	D009103	Multiple Sclerosis	139131	EFO_0000677 | EFO_0000618 | HP_0000707 | EFO_0000540 | HP_0002715 | EFO_0004872	mental or behavioural disorder | nervous system disease | abnormality of the nervous system | immune system disease | abnormality of the immune system | inflammatory biomarker measurement	37	CHEMBL220492
GABRQ	ENSG00000268089	GABA-A receptor; anion channel	CHEMBL220492	GABA-A receptor; anion channel positive modulator	POSITIVE MODULATOR	TOPIRAMATE	1996	3	MONDO_0007079	alcohol dependence	D000437	Alcoholism	139132	EFO_0000677 | EFO_0000618 | HP_0000707 | EFO_0000319 | EFO_0000405 | EFO_0000616	mental or behavioural disorder | nervous system disease | abnormality of the nervous system | cardiovascular disease | digestive system disease | neoplasm	37	CHEMBL220492
GABRQ	ENSG00000268089	GABA-A receptor; anion channel	CHEMBL220492	GABA-A receptor; anion channel positive modulator	POSITIVE MODULATOR	TOPIRAMATE	1996	3	MONDO_0008300	Prader-Willi syndrome	D011218	Prader-Willi Syndrome	139133	HP_0001197 | HP_0000924 | EFO_0000677 | EFO_0000618 | HP_0000707 | EFO_0000589 | HP_0000078 | EFO_0000512	abnormality of prenatal development or birth | abnormality of the skeletal system | mental or behavioural disorder | nervous system disease | abnormality of the nervous system | metabolic disease | abnormality of the genital system | reproductive system disease	37	CHEMBL220492
GABRQ	ENSG00000268089	GABA-A receptor; anion channel	CHEMBL220492	GABA-A receptor; anion channel positive modulator	POSITIVE MODULATOR	TOPIRAMATE	1996	4	MONDO_0016532	Lennox-Gastaut syndrome	D065768	Lennox Gastaut Syndrome	139134	EFO_0000618 | EFO_0000589 | HP_0001197	nervous system disease | metabolic disease | abnormality of prenatal development or birth	37	CHEMBL220492
GABRQ	ENSG00000268089	GABA-A receptor; anion channel	CHEMBL220492	GABA-A receptor; anion channel positive modulator	POSITIVE MODULATOR	TOPIRAMATE	1996	3	MONDO_0021187	hyperlipidemia	D006949	Hyperlipidemias	139135	EFO_0000589	metabolic disease	37	CHEMBL220492
GABRQ	ENSG00000268089	GABA-A receptor; anion channel	CHEMBL220492	GABA-A receptor; anion channel positive modulator	POSITIVE MODULATOR	TOPIRAMATE	1996	2	EFO_1001176	sensorineural hearing loss	D006319	Hearing Loss, Sensorineural	145378	EFO_0000618	nervous system disease	37	CHEMBL220492
GABRQ	ENSG00000268089	GABA-A receptor; anion channel	CHEMBL220492	GABA-A receptor; anion channel positive modulator	POSITIVE MODULATOR	TOPIRAMATE	1996	3	MONDO_0004985	bipolar disorder	D001714	Bipolar Disorder	145379	EFO_0000677	mental or behavioural disorder	37	CHEMBL220492
GABRA3	ENSG00000011677	GABA-A receptor; anion channel	CHEMBL220492	GABA-A receptor; anion channel positive modulator	POSITIVE MODULATOR	TOPIRAMATE	1996	3	EFO_0002610	cocaine dependence	D019970	Cocaine-Related Disorders	23978	EFO_0000677 | EFO_0000618	mental or behavioural disorder | nervous system disease	37	CHEMBL220492
GABRA3	ENSG00000011677	GABA-A receptor; anion channel	CHEMBL220492	GABA-A receptor; anion channel positive modulator	POSITIVE MODULATOR	TOPIRAMATE	1996	4	EFO_0000474	epilepsy	D004827	Epilepsy	23979	EFO_0000677 | EFO_0000618 | HP_0000707	mental or behavioural disorder | nervous system disease | abnormality of the nervous system	37	CHEMBL220492
GABRA3	ENSG00000011677	GABA-A receptor; anion channel	CHEMBL220492	GABA-A receptor; anion channel positive modulator	POSITIVE MODULATOR	TOPIRAMATE	1996	2	EFO_0004329	alcohol drinking	D000428	Alcohol Drinking	24957	EFO_0000677 | EFO_0000319 | EFO_0000405	mental or behavioural disorder | cardiovascular disease | digestive system disease	37	CHEMBL220492
GABRA3	ENSG00000011677	GABA-A receptor; anion channel	CHEMBL220492	GABA-A receptor; anion channel positive modulator	POSITIVE MODULATOR	TOPIRAMATE	1996	1	EFO_0005207	congenital heart disease	D065630	Hernias, Diaphragmatic, Congenital	25692	EFO_0000319	cardiovascular disease	37	CHEMBL220492
GABRA3	ENSG00000011677	GABA-A receptor; anion channel	CHEMBL220492	GABA-A receptor; anion channel positive modulator	POSITIVE MODULATOR	TOPIRAMATE	1996	2	EFO_0004701	methamphetamine dependence	D019969	Amphetamine-Related Disorders	26320	EFO_0000677 | EFO_0000618	mental or behavioural disorder | nervous system disease	37	CHEMBL220492
GABRA3	ENSG00000011677	GABA-A receptor; anion channel	CHEMBL220492	GABA-A receptor; anion channel positive modulator	POSITIVE MODULATOR	TOPIRAMATE	1996	3	EFO_0004699	gambling behaviour	D005715	Gambling	26933	GO_0008150	biological process	37	CHEMBL220492
GABRA3	ENSG00000011677	GABA-A receptor; anion channel	CHEMBL220492	GABA-A receptor; anion channel positive modulator	POSITIVE MODULATOR	TOPIRAMATE	1996	3	EFO_0001073	obesity	D009765	Obesity	26934	EFO_0000589	metabolic disease	37	CHEMBL220492
GABRA3	ENSG00000011677	GABA-A receptor; anion channel	CHEMBL220492	GABA-A receptor; anion channel positive modulator	POSITIVE MODULATOR	TOPIRAMATE	1996	3	EFO_0004319	smoking cessation	D016540	Smoking Cessation	26935	EFO_0000677 | EFO_0000616 | EFO_0000319 | EFO_0000684	mental or behavioural disorder | neoplasm | cardiovascular disease | respiratory system disease	37	CHEMBL220492
GABRA3	ENSG00000011677	GABA-A receptor; anion channel	CHEMBL220492	GABA-A receptor; anion channel positive modulator	POSITIVE MODULATOR	TOPIRAMATE	1996	3	EFO_0003768	nicotine dependence	D014029	Tobacco Use Disorder	27960	EFO_0000677 | EFO_0000618	mental or behavioural disorder | nervous system disease	37	CHEMBL220492
GABRA3	ENSG00000011677	GABA-A receptor; anion channel	CHEMBL220492	GABA-A receptor; anion channel positive modulator	POSITIVE MODULATOR	TOPIRAMATE	1996	2	EFO_0001358	post-traumatic stress disorder	D013313	Stress Disorders, Post-Traumatic	47427	EFO_0000677	mental or behavioural disorder	37	CHEMBL220492
GABRA3	ENSG00000011677	GABA-A receptor; anion channel	CHEMBL220492	GABA-A receptor; anion channel positive modulator	POSITIVE MODULATOR	TOPIRAMATE	1996	3	EFO_0004242	obsessive-compulsive disorder	D009771	Obsessive-Compulsive Disorder	48954	EFO_0000677 | EFO_0000618 | HP_0001197	mental or behavioural disorder | nervous system disease | abnormality of prenatal development or birth	37	CHEMBL220492
GABRA3	ENSG00000011677	GABA-A receptor; anion channel	CHEMBL220492	GABA-A receptor; anion channel positive modulator	POSITIVE MODULATOR	TOPIRAMATE	1996	2	EFO_0000400	diabetes mellitus	D003920	Diabetes Mellitus	62511	EFO_0000589	metabolic disease	37	CHEMBL220492
GABRA3	ENSG00000011677	GABA-A receptor; anion channel	CHEMBL220492	GABA-A receptor; anion channel positive modulator	POSITIVE MODULATOR	TOPIRAMATE	1996	1	EFO_0001421	liver disease	D008107	Liver Diseases	62513	EFO_0000405 | EFO_0004582	digestive system disease | liver enzyme measurement	37	CHEMBL220492
GABRA3	ENSG00000011677	GABA-A receptor; anion channel	CHEMBL220492	GABA-A receptor; anion channel positive modulator	POSITIVE MODULATOR	TOPIRAMATE	1996	3	EFO_0003108	essential tremor	D020329	Essential Tremor	62516	EFO_0000618 | HP_0001197 | HP_0000707	nervous system disease | abnormality of prenatal development or birth | abnormality of the nervous system	37	CHEMBL220492
GABRA3	ENSG00000011677	GABA-A receptor; anion channel	CHEMBL220492	GABA-A receptor; anion channel positive modulator	POSITIVE MODULATOR	TOPIRAMATE	1996	3	EFO_0004263	partial epilepsy	D004828	Epilepsies, Partial	62519	EFO_0000618	nervous system disease	37	CHEMBL220492
GABRA3	ENSG00000011677	GABA-A receptor; anion channel	CHEMBL220492	GABA-A receptor; anion channel positive modulator	POSITIVE MODULATOR	TOPIRAMATE	1996	3	EFO_0004895	Tourette syndrome	D005879	Tourette Syndrome	62520	EFO_0000677 | HP_0001197 | EFO_0000618	mental or behavioural disorder | abnormality of prenatal development or birth | nervous system disease	37	CHEMBL220492
GABRA3	ENSG00000011677	GABA-A receptor; anion channel	CHEMBL220492	GABA-A receptor; anion channel positive modulator	POSITIVE MODULATOR	TOPIRAMATE	1996	0.5	EFO_0005203	eating disorder	D001068	Feeding and Eating Disorders	62521	EFO_0000677	mental or behavioural disorder	37	CHEMBL220492
GABRA3	ENSG00000011677	GABA-A receptor; anion channel	CHEMBL220492	GABA-A receptor; anion channel positive modulator	POSITIVE MODULATOR	TOPIRAMATE	1996	1	EFO_0005204	bulimia nervosa	D052018	Bulimia Nervosa	62522	EFO_0000677	mental or behavioural disorder	37	CHEMBL220492
GABRA3	ENSG00000011677	GABA-A receptor; anion channel	CHEMBL220492	GABA-A receptor; anion channel positive modulator	POSITIVE MODULATOR	TOPIRAMATE	1996	3	EFO_0005230	anxiety	D001007	Anxiety	62523	EFO_0000677	mental or behavioural disorder	37	CHEMBL220492
GABRA3	ENSG00000011677	GABA-A receptor; anion channel	CHEMBL220492	GABA-A receptor; anion channel positive modulator	POSITIVE MODULATOR	TOPIRAMATE	1996	3	EFO_0005924	binge eating	D002032	Bulimia	62524	EFO_0000589 | EFO_0000677 | EFO_0000618	metabolic disease | mental or behavioural disorder | nervous system disease	37	CHEMBL220492
GABRA3	ENSG00000011677	GABA-A receptor; anion channel	CHEMBL220492	GABA-A receptor; anion channel positive modulator	POSITIVE MODULATOR	TOPIRAMATE	1996	3	HP_0000726	Dementia	D003704	Dementia	62525	HP_0000707	abnormality of the nervous system	37	CHEMBL220492
GABRA3	ENSG00000011677	GABA-A receptor; anion channel	CHEMBL220492	GABA-A receptor; anion channel positive modulator	POSITIVE MODULATOR	TOPIRAMATE	1996	4	HP_0001250	Seizure	D012640	Seizures	62526	HP_0000707	abnormality of the nervous system	37	CHEMBL220492
GABRA3	ENSG00000011677	GABA-A receptor; anion channel	CHEMBL220492	GABA-A receptor; anion channel positive modulator	POSITIVE MODULATOR	TOPIRAMATE	1996	3	HP_0002315	Headache	D006261	Headache	62527	EFO_0000618 | HP_0000707 | EFO_0000319	nervous system disease | abnormality of the nervous system | cardiovascular disease	37	CHEMBL220492
GABRA3	ENSG00000011677	GABA-A receptor; anion channel	CHEMBL220492	GABA-A receptor; anion channel positive modulator	POSITIVE MODULATOR	TOPIRAMATE	1996	2	HP_0011868	Sciatica	D012585	Sciatica	62528	EFO_0000618 | HP_0000707 | HP_0003011 | HP_0000924	nervous system disease | abnormality of the nervous system | abnormality of the musculature | abnormality of the skeletal system	37	CHEMBL220492
GABRA3	ENSG00000011677	GABA-A receptor; anion channel	CHEMBL220492	GABA-A receptor; anion channel positive modulator	POSITIVE MODULATOR	TOPIRAMATE	1996	1	HP_0100543	Cognitive impairment	D060825	Cognitive Dysfunction	62529	HP_0000707	abnormality of the nervous system	37	CHEMBL220492
GABRA3	ENSG00000011677	GABA-A receptor; anion channel	CHEMBL220492	GABA-A receptor; anion channel positive modulator	POSITIVE MODULATOR	TOPIRAMATE	1996	2	EFO_0007191	cannabis dependence	D002189	Marijuana Abuse	109704	EFO_0000677 | EFO_0000618	mental or behavioural disorder | nervous system disease	37	CHEMBL220492
GABRA3	ENSG00000011677	GABA-A receptor; anion channel	CHEMBL220492	GABA-A receptor; anion channel positive modulator	POSITIVE MODULATOR	TOPIRAMATE	1996	3	EFO_0000537	hypertension	D006973	Hypertension	120177	EFO_0000319	cardiovascular disease	37	CHEMBL220492
GABRA3	ENSG00000011677	GABA-A receptor; anion channel	CHEMBL220492	GABA-A receptor; anion channel positive modulator	POSITIVE MODULATOR	TOPIRAMATE	1996	3	MONDO_0002046	alcohol abuse	D000437	Alcoholism	120178	EFO_0000677	mental or behavioural disorder	37	CHEMBL220492
GABRA3	ENSG00000011677	GABA-A receptor; anion channel	CHEMBL220492	GABA-A receptor; anion channel positive modulator	POSITIVE MODULATOR	TOPIRAMATE	1996	2	MONDO_0005299	brain ischemia	D002545	Brain Ischemia	120179	EFO_0000618 | EFO_0000319	nervous system disease | cardiovascular disease	37	CHEMBL220492
GABRA3	ENSG00000011677	GABA-A receptor; anion channel	CHEMBL220492	GABA-A receptor; anion channel positive modulator	POSITIVE MODULATOR	TOPIRAMATE	1996	3	EFO_0000195	metabolic syndrome	D024821	Metabolic Syndrome	128072	EFO_0000589 | EFO_0000319 | HP_0011025 | EFO_0004298	metabolic disease | cardiovascular disease | cardiovascular disease | cardiovascular measurement	37	CHEMBL220492
GABRA3	ENSG00000011677	GABA-A receptor; anion channel	CHEMBL220492	GABA-A receptor; anion channel positive modulator	POSITIVE MODULATOR	TOPIRAMATE	1996	3	EFO_0003843	pain	D010146	Pain	128075	EFO_0003765	general symptoms and signs	37	CHEMBL220492
GABRA3	ENSG00000011677	GABA-A receptor; anion channel	CHEMBL220492	GABA-A receptor; anion channel positive modulator	POSITIVE MODULATOR	TOPIRAMATE	1996	3	EFO_0004211	Hypertriglyceridemia	D015228	Hypertriglyceridemia	128076	EFO_0000589	metabolic disease	37	CHEMBL220492
GABRA3	ENSG00000011677	GABA-A receptor; anion channel	CHEMBL220492	GABA-A receptor; anion channel positive modulator	POSITIVE MODULATOR	TOPIRAMATE	1996	3	EFO_0007262	epilepsy with generalized tonic-clonic seizures	D004830	Epilepsy, Tonic-Clonic	128077	EFO_0000618	nervous system disease	37	CHEMBL220492
GABRA3	ENSG00000011677	GABA-A receptor; anion channel	CHEMBL220492	GABA-A receptor; anion channel positive modulator	POSITIVE MODULATOR	TOPIRAMATE	1996	3	MONDO_0002050	depressive disorder	D003866	Depressive Disorder	128078	EFO_0000677	mental or behavioural disorder	37	CHEMBL220492
GABRA3	ENSG00000011677	GABA-A receptor; anion channel	CHEMBL220492	GABA-A receptor; anion channel positive modulator	POSITIVE MODULATOR	TOPIRAMATE	1996	2	EFO_0001063	deafness	D003638	Deafness	139126	MONDO_0021205 | EFO_0000618	disorder of ear | nervous system disease	37	CHEMBL220492
GABRA3	ENSG00000011677	GABA-A receptor; anion channel	CHEMBL220492	GABA-A receptor; anion channel positive modulator	POSITIVE MODULATOR	TOPIRAMATE	1996	3	MONDO_0005090	schizophrenia	D012559	Schizophrenia	139127	EFO_0000677	mental or behavioural disorder	37	CHEMBL220492
GABRA3	ENSG00000011677	GABA-A receptor; anion channel	CHEMBL220492	GABA-A receptor; anion channel positive modulator	POSITIVE MODULATOR	TOPIRAMATE	1996	3	MONDO_0005148	type 2 diabetes mellitus	D003924	Diabetes Mellitus, Type 2	139128	EFO_0000589	metabolic disease	37	CHEMBL220492
GABRA3	ENSG00000011677	GABA-A receptor; anion channel	CHEMBL220492	GABA-A receptor; anion channel positive modulator	POSITIVE MODULATOR	TOPIRAMATE	1996	2	MONDO_0005180	Parkinson disease	D010300	Parkinson Disease	139129	EFO_0000589 | EFO_0000618 | HP_0001197	metabolic disease | nervous system disease | abnormality of prenatal development or birth	37	CHEMBL220492
GABRA3	ENSG00000011677	GABA-A receptor; anion channel	CHEMBL220492	GABA-A receptor; anion channel positive modulator	POSITIVE MODULATOR	TOPIRAMATE	1996	4	MONDO_0005277	migraine disorder	D008881	Migraine Disorders	139130	EFO_0000677 | EFO_0000618 | HP_0000707 | EFO_0000319	mental or behavioural disorder | nervous system disease | abnormality of the nervous system | cardiovascular disease	37	CHEMBL220492
GABRA3	ENSG00000011677	GABA-A receptor; anion channel	CHEMBL220492	GABA-A receptor; anion channel positive modulator	POSITIVE MODULATOR	TOPIRAMATE	1996	2	MONDO_0005301	multiple sclerosis	D009103	Multiple Sclerosis	139131	EFO_0000677 | EFO_0000618 | HP_0000707 | EFO_0000540 | HP_0002715 | EFO_0004872	mental or behavioural disorder | nervous system disease | abnormality of the nervous system | immune system disease | abnormality of the immune system | inflammatory biomarker measurement	37	CHEMBL220492
GABRA3	ENSG00000011677	GABA-A receptor; anion channel	CHEMBL220492	GABA-A receptor; anion channel positive modulator	POSITIVE MODULATOR	TOPIRAMATE	1996	3	MONDO_0007079	alcohol dependence	D000437	Alcoholism	139132	EFO_0000677 | EFO_0000618 | HP_0000707 | EFO_0000319 | EFO_0000405 | EFO_0000616	mental or behavioural disorder | nervous system disease | abnormality of the nervous system | cardiovascular disease | digestive system disease | neoplasm	37	CHEMBL220492
GABRA3	ENSG00000011677	GABA-A receptor; anion channel	CHEMBL220492	GABA-A receptor; anion channel positive modulator	POSITIVE MODULATOR	TOPIRAMATE	1996	3	MONDO_0008300	Prader-Willi syndrome	D011218	Prader-Willi Syndrome	139133	HP_0001197 | HP_0000924 | EFO_0000677 | EFO_0000618 | HP_0000707 | EFO_0000589 | HP_0000078 | EFO_0000512	abnormality of prenatal development or birth | abnormality of the skeletal system | mental or behavioural disorder | nervous system disease | abnormality of the nervous system | metabolic disease | abnormality of the genital system | reproductive system disease	37	CHEMBL220492
GABRA3	ENSG00000011677	GABA-A receptor; anion channel	CHEMBL220492	GABA-A receptor; anion channel positive modulator	POSITIVE MODULATOR	TOPIRAMATE	1996	4	MONDO_0016532	Lennox-Gastaut syndrome	D065768	Lennox Gastaut Syndrome	139134	EFO_0000618 | EFO_0000589 | HP_0001197	nervous system disease | metabolic disease | abnormality of prenatal development or birth	37	CHEMBL220492
GABRA3	ENSG00000011677	GABA-A receptor; anion channel	CHEMBL220492	GABA-A receptor; anion channel positive modulator	POSITIVE MODULATOR	TOPIRAMATE	1996	3	MONDO_0021187	hyperlipidemia	D006949	Hyperlipidemias	139135	EFO_0000589	metabolic disease	37	CHEMBL220492
GABRA3	ENSG00000011677	GABA-A receptor; anion channel	CHEMBL220492	GABA-A receptor; anion channel positive modulator	POSITIVE MODULATOR	TOPIRAMATE	1996	2	EFO_1001176	sensorineural hearing loss	D006319	Hearing Loss, Sensorineural	145378	EFO_0000618	nervous system disease	37	CHEMBL220492
GABRA3	ENSG00000011677	GABA-A receptor; anion channel	CHEMBL220492	GABA-A receptor; anion channel positive modulator	POSITIVE MODULATOR	TOPIRAMATE	1996	3	MONDO_0004985	bipolar disorder	D001714	Bipolar Disorder	145379	EFO_0000677	mental or behavioural disorder	37	CHEMBL220492
GABRP	ENSG00000094755	GABA-A receptor; anion channel	CHEMBL220492	GABA-A receptor; anion channel positive modulator	POSITIVE MODULATOR	TOPIRAMATE	1996	3	EFO_0002610	cocaine dependence	D019970	Cocaine-Related Disorders	23978	EFO_0000677 | EFO_0000618	mental or behavioural disorder | nervous system disease	37	CHEMBL220492
GABRP	ENSG00000094755	GABA-A receptor; anion channel	CHEMBL220492	GABA-A receptor; anion channel positive modulator	POSITIVE MODULATOR	TOPIRAMATE	1996	4	EFO_0000474	epilepsy	D004827	Epilepsy	23979	EFO_0000677 | EFO_0000618 | HP_0000707	mental or behavioural disorder | nervous system disease | abnormality of the nervous system	37	CHEMBL220492
GABRP	ENSG00000094755	GABA-A receptor; anion channel	CHEMBL220492	GABA-A receptor; anion channel positive modulator	POSITIVE MODULATOR	TOPIRAMATE	1996	2	EFO_0004329	alcohol drinking	D000428	Alcohol Drinking	24957	EFO_0000677 | EFO_0000319 | EFO_0000405	mental or behavioural disorder | cardiovascular disease | digestive system disease	37	CHEMBL220492
GABRP	ENSG00000094755	GABA-A receptor; anion channel	CHEMBL220492	GABA-A receptor; anion channel positive modulator	POSITIVE MODULATOR	TOPIRAMATE	1996	1	EFO_0005207	congenital heart disease	D065630	Hernias, Diaphragmatic, Congenital	25692	EFO_0000319	cardiovascular disease	37	CHEMBL220492
GABRP	ENSG00000094755	GABA-A receptor; anion channel	CHEMBL220492	GABA-A receptor; anion channel positive modulator	POSITIVE MODULATOR	TOPIRAMATE	1996	2	EFO_0004701	methamphetamine dependence	D019969	Amphetamine-Related Disorders	26320	EFO_0000677 | EFO_0000618	mental or behavioural disorder | nervous system disease	37	CHEMBL220492
GABRP	ENSG00000094755	GABA-A receptor; anion channel	CHEMBL220492	GABA-A receptor; anion channel positive modulator	POSITIVE MODULATOR	TOPIRAMATE	1996	3	EFO_0004699	gambling behaviour	D005715	Gambling	26933	GO_0008150	biological process	37	CHEMBL220492
GABRP	ENSG00000094755	GABA-A receptor; anion channel	CHEMBL220492	GABA-A receptor; anion channel positive modulator	POSITIVE MODULATOR	TOPIRAMATE	1996	3	EFO_0001073	obesity	D009765	Obesity	26934	EFO_0000589	metabolic disease	37	CHEMBL220492
GABRP	ENSG00000094755	GABA-A receptor; anion channel	CHEMBL220492	GABA-A receptor; anion channel positive modulator	POSITIVE MODULATOR	TOPIRAMATE	1996	3	EFO_0004319	smoking cessation	D016540	Smoking Cessation	26935	EFO_0000677 | EFO_0000616 | EFO_0000319 | EFO_0000684	mental or behavioural disorder | neoplasm | cardiovascular disease | respiratory system disease	37	CHEMBL220492
GABRP	ENSG00000094755	GABA-A receptor; anion channel	CHEMBL220492	GABA-A receptor; anion channel positive modulator	POSITIVE MODULATOR	TOPIRAMATE	1996	3	EFO_0003768	nicotine dependence	D014029	Tobacco Use Disorder	27960	EFO_0000677 | EFO_0000618	mental or behavioural disorder | nervous system disease	37	CHEMBL220492
GABRP	ENSG00000094755	GABA-A receptor; anion channel	CHEMBL220492	GABA-A receptor; anion channel positive modulator	POSITIVE MODULATOR	TOPIRAMATE	1996	2	EFO_0001358	post-traumatic stress disorder	D013313	Stress Disorders, Post-Traumatic	47427	EFO_0000677	mental or behavioural disorder	37	CHEMBL220492
GABRP	ENSG00000094755	GABA-A receptor; anion channel	CHEMBL220492	GABA-A receptor; anion channel positive modulator	POSITIVE MODULATOR	TOPIRAMATE	1996	3	EFO_0004242	obsessive-compulsive disorder	D009771	Obsessive-Compulsive Disorder	48954	EFO_0000677 | EFO_0000618 | HP_0001197	mental or behavioural disorder | nervous system disease | abnormality of prenatal development or birth	37	CHEMBL220492
GABRP	ENSG00000094755	GABA-A receptor; anion channel	CHEMBL220492	GABA-A receptor; anion channel positive modulator	POSITIVE MODULATOR	TOPIRAMATE	1996	2	EFO_0000400	diabetes mellitus	D003920	Diabetes Mellitus	62511	EFO_0000589	metabolic disease	37	CHEMBL220492
GABRP	ENSG00000094755	GABA-A receptor; anion channel	CHEMBL220492	GABA-A receptor; anion channel positive modulator	POSITIVE MODULATOR	TOPIRAMATE	1996	1	EFO_0001421	liver disease	D008107	Liver Diseases	62513	EFO_0000405 | EFO_0004582	digestive system disease | liver enzyme measurement	37	CHEMBL220492
GABRP	ENSG00000094755	GABA-A receptor; anion channel	CHEMBL220492	GABA-A receptor; anion channel positive modulator	POSITIVE MODULATOR	TOPIRAMATE	1996	3	EFO_0003108	essential tremor	D020329	Essential Tremor	62516	EFO_0000618 | HP_0001197 | HP_0000707	nervous system disease | abnormality of prenatal development or birth | abnormality of the nervous system	37	CHEMBL220492
GABRP	ENSG00000094755	GABA-A receptor; anion channel	CHEMBL220492	GABA-A receptor; anion channel positive modulator	POSITIVE MODULATOR	TOPIRAMATE	1996	3	EFO_0004263	partial epilepsy	D004828	Epilepsies, Partial	62519	EFO_0000618	nervous system disease	37	CHEMBL220492
GABRP	ENSG00000094755	GABA-A receptor; anion channel	CHEMBL220492	GABA-A receptor; anion channel positive modulator	POSITIVE MODULATOR	TOPIRAMATE	1996	3	EFO_0004895	Tourette syndrome	D005879	Tourette Syndrome	62520	EFO_0000677 | HP_0001197 | EFO_0000618	mental or behavioural disorder | abnormality of prenatal development or birth | nervous system disease	37	CHEMBL220492
GABRP	ENSG00000094755	GABA-A receptor; anion channel	CHEMBL220492	GABA-A receptor; anion channel positive modulator	POSITIVE MODULATOR	TOPIRAMATE	1996	0.5	EFO_0005203	eating disorder	D001068	Feeding and Eating Disorders	62521	EFO_0000677	mental or behavioural disorder	37	CHEMBL220492
GABRP	ENSG00000094755	GABA-A receptor; anion channel	CHEMBL220492	GABA-A receptor; anion channel positive modulator	POSITIVE MODULATOR	TOPIRAMATE	1996	1	EFO_0005204	bulimia nervosa	D052018	Bulimia Nervosa	62522	EFO_0000677	mental or behavioural disorder	37	CHEMBL220492
GABRP	ENSG00000094755	GABA-A receptor; anion channel	CHEMBL220492	GABA-A receptor; anion channel positive modulator	POSITIVE MODULATOR	TOPIRAMATE	1996	3	EFO_0005230	anxiety	D001007	Anxiety	62523	EFO_0000677	mental or behavioural disorder	37	CHEMBL220492
GABRP	ENSG00000094755	GABA-A receptor; anion channel	CHEMBL220492	GABA-A receptor; anion channel positive modulator	POSITIVE MODULATOR	TOPIRAMATE	1996	3	EFO_0005924	binge eating	D002032	Bulimia	62524	EFO_0000589 | EFO_0000677 | EFO_0000618	metabolic disease | mental or behavioural disorder | nervous system disease	37	CHEMBL220492
GABRP	ENSG00000094755	GABA-A receptor; anion channel	CHEMBL220492	GABA-A receptor; anion channel positive modulator	POSITIVE MODULATOR	TOPIRAMATE	1996	3	HP_0000726	Dementia	D003704	Dementia	62525	HP_0000707	abnormality of the nervous system	37	CHEMBL220492
GABRP	ENSG00000094755	GABA-A receptor; anion channel	CHEMBL220492	GABA-A receptor; anion channel positive modulator	POSITIVE MODULATOR	TOPIRAMATE	1996	4	HP_0001250	Seizure	D012640	Seizures	62526	HP_0000707	abnormality of the nervous system	37	CHEMBL220492
GABRP	ENSG00000094755	GABA-A receptor; anion channel	CHEMBL220492	GABA-A receptor; anion channel positive modulator	POSITIVE MODULATOR	TOPIRAMATE	1996	3	HP_0002315	Headache	D006261	Headache	62527	EFO_0000618 | HP_0000707 | EFO_0000319	nervous system disease | abnormality of the nervous system | cardiovascular disease	37	CHEMBL220492
GABRP	ENSG00000094755	GABA-A receptor; anion channel	CHEMBL220492	GABA-A receptor; anion channel positive modulator	POSITIVE MODULATOR	TOPIRAMATE	1996	2	HP_0011868	Sciatica	D012585	Sciatica	62528	EFO_0000618 | HP_0000707 | HP_0003011 | HP_0000924	nervous system disease | abnormality of the nervous system | abnormality of the musculature | abnormality of the skeletal system	37	CHEMBL220492
GABRP	ENSG00000094755	GABA-A receptor; anion channel	CHEMBL220492	GABA-A receptor; anion channel positive modulator	POSITIVE MODULATOR	TOPIRAMATE	1996	1	HP_0100543	Cognitive impairment	D060825	Cognitive Dysfunction	62529	HP_0000707	abnormality of the nervous system	37	CHEMBL220492
GABRP	ENSG00000094755	GABA-A receptor; anion channel	CHEMBL220492	GABA-A receptor; anion channel positive modulator	POSITIVE MODULATOR	TOPIRAMATE	1996	2	EFO_0007191	cannabis dependence	D002189	Marijuana Abuse	109704	EFO_0000677 | EFO_0000618	mental or behavioural disorder | nervous system disease	37	CHEMBL220492
GABRP	ENSG00000094755	GABA-A receptor; anion channel	CHEMBL220492	GABA-A receptor; anion channel positive modulator	POSITIVE MODULATOR	TOPIRAMATE	1996	3	EFO_0000537	hypertension	D006973	Hypertension	120177	EFO_0000319	cardiovascular disease	37	CHEMBL220492
GABRP	ENSG00000094755	GABA-A receptor; anion channel	CHEMBL220492	GABA-A receptor; anion channel positive modulator	POSITIVE MODULATOR	TOPIRAMATE	1996	3	MONDO_0002046	alcohol abuse	D000437	Alcoholism	120178	EFO_0000677	mental or behavioural disorder	37	CHEMBL220492
GABRP	ENSG00000094755	GABA-A receptor; anion channel	CHEMBL220492	GABA-A receptor; anion channel positive modulator	POSITIVE MODULATOR	TOPIRAMATE	1996	2	MONDO_0005299	brain ischemia	D002545	Brain Ischemia	120179	EFO_0000618 | EFO_0000319	nervous system disease | cardiovascular disease	37	CHEMBL220492
GABRP	ENSG00000094755	GABA-A receptor; anion channel	CHEMBL220492	GABA-A receptor; anion channel positive modulator	POSITIVE MODULATOR	TOPIRAMATE	1996	3	EFO_0000195	metabolic syndrome	D024821	Metabolic Syndrome	128072	EFO_0000589 | EFO_0000319 | HP_0011025 | EFO_0004298	metabolic disease | cardiovascular disease | cardiovascular disease | cardiovascular measurement	37	CHEMBL220492
GABRP	ENSG00000094755	GABA-A receptor; anion channel	CHEMBL220492	GABA-A receptor; anion channel positive modulator	POSITIVE MODULATOR	TOPIRAMATE	1996	3	EFO_0003843	pain	D010146	Pain	128075	EFO_0003765	general symptoms and signs	37	CHEMBL220492
GABRP	ENSG00000094755	GABA-A receptor; anion channel	CHEMBL220492	GABA-A receptor; anion channel positive modulator	POSITIVE MODULATOR	TOPIRAMATE	1996	3	EFO_0004211	Hypertriglyceridemia	D015228	Hypertriglyceridemia	128076	EFO_0000589	metabolic disease	37	CHEMBL220492
GABRP	ENSG00000094755	GABA-A receptor; anion channel	CHEMBL220492	GABA-A receptor; anion channel positive modulator	POSITIVE MODULATOR	TOPIRAMATE	1996	3	EFO_0007262	epilepsy with generalized tonic-clonic seizures	D004830	Epilepsy, Tonic-Clonic	128077	EFO_0000618	nervous system disease	37	CHEMBL220492
GABRP	ENSG00000094755	GABA-A receptor; anion channel	CHEMBL220492	GABA-A receptor; anion channel positive modulator	POSITIVE MODULATOR	TOPIRAMATE	1996	3	MONDO_0002050	depressive disorder	D003866	Depressive Disorder	128078	EFO_0000677	mental or behavioural disorder	37	CHEMBL220492
GABRP	ENSG00000094755	GABA-A receptor; anion channel	CHEMBL220492	GABA-A receptor; anion channel positive modulator	POSITIVE MODULATOR	TOPIRAMATE	1996	2	EFO_0001063	deafness	D003638	Deafness	139126	MONDO_0021205 | EFO_0000618	disorder of ear | nervous system disease	37	CHEMBL220492
GABRP	ENSG00000094755	GABA-A receptor; anion channel	CHEMBL220492	GABA-A receptor; anion channel positive modulator	POSITIVE MODULATOR	TOPIRAMATE	1996	3	MONDO_0005090	schizophrenia	D012559	Schizophrenia	139127	EFO_0000677	mental or behavioural disorder	37	CHEMBL220492
GABRP	ENSG00000094755	GABA-A receptor; anion channel	CHEMBL220492	GABA-A receptor; anion channel positive modulator	POSITIVE MODULATOR	TOPIRAMATE	1996	3	MONDO_0005148	type 2 diabetes mellitus	D003924	Diabetes Mellitus, Type 2	139128	EFO_0000589	metabolic disease	37	CHEMBL220492
GABRP	ENSG00000094755	GABA-A receptor; anion channel	CHEMBL220492	GABA-A receptor; anion channel positive modulator	POSITIVE MODULATOR	TOPIRAMATE	1996	2	MONDO_0005180	Parkinson disease	D010300	Parkinson Disease	139129	EFO_0000589 | EFO_0000618 | HP_0001197	metabolic disease | nervous system disease | abnormality of prenatal development or birth	37	CHEMBL220492
GABRP	ENSG00000094755	GABA-A receptor; anion channel	CHEMBL220492	GABA-A receptor; anion channel positive modulator	POSITIVE MODULATOR	TOPIRAMATE	1996	4	MONDO_0005277	migraine disorder	D008881	Migraine Disorders	139130	EFO_0000677 | EFO_0000618 | HP_0000707 | EFO_0000319	mental or behavioural disorder | nervous system disease | abnormality of the nervous system | cardiovascular disease	37	CHEMBL220492
GABRP	ENSG00000094755	GABA-A receptor; anion channel	CHEMBL220492	GABA-A receptor; anion channel positive modulator	POSITIVE MODULATOR	TOPIRAMATE	1996	2	MONDO_0005301	multiple sclerosis	D009103	Multiple Sclerosis	139131	EFO_0000677 | EFO_0000618 | HP_0000707 | EFO_0000540 | HP_0002715 | EFO_0004872	mental or behavioural disorder | nervous system disease | abnormality of the nervous system | immune system disease | abnormality of the immune system | inflammatory biomarker measurement	37	CHEMBL220492
GABRP	ENSG00000094755	GABA-A receptor; anion channel	CHEMBL220492	GABA-A receptor; anion channel positive modulator	POSITIVE MODULATOR	TOPIRAMATE	1996	3	MONDO_0007079	alcohol dependence	D000437	Alcoholism	139132	EFO_0000677 | EFO_0000618 | HP_0000707 | EFO_0000319 | EFO_0000405 | EFO_0000616	mental or behavioural disorder | nervous system disease | abnormality of the nervous system | cardiovascular disease | digestive system disease | neoplasm	37	CHEMBL220492
GABRP	ENSG00000094755	GABA-A receptor; anion channel	CHEMBL220492	GABA-A receptor; anion channel positive modulator	POSITIVE MODULATOR	TOPIRAMATE	1996	3	MONDO_0008300	Prader-Willi syndrome	D011218	Prader-Willi Syndrome	139133	HP_0001197 | HP_0000924 | EFO_0000677 | EFO_0000618 | HP_0000707 | EFO_0000589 | HP_0000078 | EFO_0000512	abnormality of prenatal development or birth | abnormality of the skeletal system | mental or behavioural disorder | nervous system disease | abnormality of the nervous system | metabolic disease | abnormality of the genital system | reproductive system disease	37	CHEMBL220492
GABRP	ENSG00000094755	GABA-A receptor; anion channel	CHEMBL220492	GABA-A receptor; anion channel positive modulator	POSITIVE MODULATOR	TOPIRAMATE	1996	4	MONDO_0016532	Lennox-Gastaut syndrome	D065768	Lennox Gastaut Syndrome	139134	EFO_0000618 | EFO_0000589 | HP_0001197	nervous system disease | metabolic disease | abnormality of prenatal development or birth	37	CHEMBL220492
GABRP	ENSG00000094755	GABA-A receptor; anion channel	CHEMBL220492	GABA-A receptor; anion channel positive modulator	POSITIVE MODULATOR	TOPIRAMATE	1996	3	MONDO_0021187	hyperlipidemia	D006949	Hyperlipidemias	139135	EFO_0000589	metabolic disease	37	CHEMBL220492
GABRP	ENSG00000094755	GABA-A receptor; anion channel	CHEMBL220492	GABA-A receptor; anion channel positive modulator	POSITIVE MODULATOR	TOPIRAMATE	1996	2	EFO_1001176	sensorineural hearing loss	D006319	Hearing Loss, Sensorineural	145378	EFO_0000618	nervous system disease	37	CHEMBL220492
GABRP	ENSG00000094755	GABA-A receptor; anion channel	CHEMBL220492	GABA-A receptor; anion channel positive modulator	POSITIVE MODULATOR	TOPIRAMATE	1996	3	MONDO_0004985	bipolar disorder	D001714	Bipolar Disorder	145379	EFO_0000677	mental or behavioural disorder	37	CHEMBL220492
GABRD	ENSG00000187730	GABA-A receptor; anion channel	CHEMBL220492	GABA-A receptor; anion channel positive modulator	POSITIVE MODULATOR	TOPIRAMATE	1996	3	EFO_0002610	cocaine dependence	D019970	Cocaine-Related Disorders	23978	EFO_0000677 | EFO_0000618	mental or behavioural disorder | nervous system disease	37	CHEMBL220492
GABRD	ENSG00000187730	GABA-A receptor; anion channel	CHEMBL220492	GABA-A receptor; anion channel positive modulator	POSITIVE MODULATOR	TOPIRAMATE	1996	4	EFO_0000474	epilepsy	D004827	Epilepsy	23979	EFO_0000677 | EFO_0000618 | HP_0000707	mental or behavioural disorder | nervous system disease | abnormality of the nervous system	37	CHEMBL220492
GABRD	ENSG00000187730	GABA-A receptor; anion channel	CHEMBL220492	GABA-A receptor; anion channel positive modulator	POSITIVE MODULATOR	TOPIRAMATE	1996	2	EFO_0004329	alcohol drinking	D000428	Alcohol Drinking	24957	EFO_0000677 | EFO_0000319 | EFO_0000405	mental or behavioural disorder | cardiovascular disease | digestive system disease	37	CHEMBL220492
GABRD	ENSG00000187730	GABA-A receptor; anion channel	CHEMBL220492	GABA-A receptor; anion channel positive modulator	POSITIVE MODULATOR	TOPIRAMATE	1996	1	EFO_0005207	congenital heart disease	D065630	Hernias, Diaphragmatic, Congenital	25692	EFO_0000319	cardiovascular disease	37	CHEMBL220492
GABRD	ENSG00000187730	GABA-A receptor; anion channel	CHEMBL220492	GABA-A receptor; anion channel positive modulator	POSITIVE MODULATOR	TOPIRAMATE	1996	2	EFO_0004701	methamphetamine dependence	D019969	Amphetamine-Related Disorders	26320	EFO_0000677 | EFO_0000618	mental or behavioural disorder | nervous system disease	37	CHEMBL220492
GABRD	ENSG00000187730	GABA-A receptor; anion channel	CHEMBL220492	GABA-A receptor; anion channel positive modulator	POSITIVE MODULATOR	TOPIRAMATE	1996	3	EFO_0004699	gambling behaviour	D005715	Gambling	26933	GO_0008150	biological process	37	CHEMBL220492
GABRD	ENSG00000187730	GABA-A receptor; anion channel	CHEMBL220492	GABA-A receptor; anion channel positive modulator	POSITIVE MODULATOR	TOPIRAMATE	1996	3	EFO_0001073	obesity	D009765	Obesity	26934	EFO_0000589	metabolic disease	37	CHEMBL220492
GABRD	ENSG00000187730	GABA-A receptor; anion channel	CHEMBL220492	GABA-A receptor; anion channel positive modulator	POSITIVE MODULATOR	TOPIRAMATE	1996	3	EFO_0004319	smoking cessation	D016540	Smoking Cessation	26935	EFO_0000677 | EFO_0000616 | EFO_0000319 | EFO_0000684	mental or behavioural disorder | neoplasm | cardiovascular disease | respiratory system disease	37	CHEMBL220492
GABRD	ENSG00000187730	GABA-A receptor; anion channel	CHEMBL220492	GABA-A receptor; anion channel positive modulator	POSITIVE MODULATOR	TOPIRAMATE	1996	3	EFO_0003768	nicotine dependence	D014029	Tobacco Use Disorder	27960	EFO_0000677 | EFO_0000618	mental or behavioural disorder | nervous system disease	37	CHEMBL220492
GABRD	ENSG00000187730	GABA-A receptor; anion channel	CHEMBL220492	GABA-A receptor; anion channel positive modulator	POSITIVE MODULATOR	TOPIRAMATE	1996	2	EFO_0001358	post-traumatic stress disorder	D013313	Stress Disorders, Post-Traumatic	47427	EFO_0000677	mental or behavioural disorder	37	CHEMBL220492
GABRD	ENSG00000187730	GABA-A receptor; anion channel	CHEMBL220492	GABA-A receptor; anion channel positive modulator	POSITIVE MODULATOR	TOPIRAMATE	1996	3	EFO_0004242	obsessive-compulsive disorder	D009771	Obsessive-Compulsive Disorder	48954	EFO_0000677 | EFO_0000618 | HP_0001197	mental or behavioural disorder | nervous system disease | abnormality of prenatal development or birth	37	CHEMBL220492
GABRD	ENSG00000187730	GABA-A receptor; anion channel	CHEMBL220492	GABA-A receptor; anion channel positive modulator	POSITIVE MODULATOR	TOPIRAMATE	1996	2	EFO_0000400	diabetes mellitus	D003920	Diabetes Mellitus	62511	EFO_0000589	metabolic disease	37	CHEMBL220492
GABRD	ENSG00000187730	GABA-A receptor; anion channel	CHEMBL220492	GABA-A receptor; anion channel positive modulator	POSITIVE MODULATOR	TOPIRAMATE	1996	1	EFO_0001421	liver disease	D008107	Liver Diseases	62513	EFO_0000405 | EFO_0004582	digestive system disease | liver enzyme measurement	37	CHEMBL220492
GABRD	ENSG00000187730	GABA-A receptor; anion channel	CHEMBL220492	GABA-A receptor; anion channel positive modulator	POSITIVE MODULATOR	TOPIRAMATE	1996	3	EFO_0003108	essential tremor	D020329	Essential Tremor	62516	EFO_0000618 | HP_0001197 | HP_0000707	nervous system disease | abnormality of prenatal development or birth | abnormality of the nervous system	37	CHEMBL220492
GABRD	ENSG00000187730	GABA-A receptor; anion channel	CHEMBL220492	GABA-A receptor; anion channel positive modulator	POSITIVE MODULATOR	TOPIRAMATE	1996	3	EFO_0004263	partial epilepsy	D004828	Epilepsies, Partial	62519	EFO_0000618	nervous system disease	37	CHEMBL220492
GABRD	ENSG00000187730	GABA-A receptor; anion channel	CHEMBL220492	GABA-A receptor; anion channel positive modulator	POSITIVE MODULATOR	TOPIRAMATE	1996	3	EFO_0004895	Tourette syndrome	D005879	Tourette Syndrome	62520	EFO_0000677 | HP_0001197 | EFO_0000618	mental or behavioural disorder | abnormality of prenatal development or birth | nervous system disease	37	CHEMBL220492
GABRD	ENSG00000187730	GABA-A receptor; anion channel	CHEMBL220492	GABA-A receptor; anion channel positive modulator	POSITIVE MODULATOR	TOPIRAMATE	1996	0.5	EFO_0005203	eating disorder	D001068	Feeding and Eating Disorders	62521	EFO_0000677	mental or behavioural disorder	37	CHEMBL220492
GABRD	ENSG00000187730	GABA-A receptor; anion channel	CHEMBL220492	GABA-A receptor; anion channel positive modulator	POSITIVE MODULATOR	TOPIRAMATE	1996	1	EFO_0005204	bulimia nervosa	D052018	Bulimia Nervosa	62522	EFO_0000677	mental or behavioural disorder	37	CHEMBL220492
GABRD	ENSG00000187730	GABA-A receptor; anion channel	CHEMBL220492	GABA-A receptor; anion channel positive modulator	POSITIVE MODULATOR	TOPIRAMATE	1996	3	EFO_0005230	anxiety	D001007	Anxiety	62523	EFO_0000677	mental or behavioural disorder	37	CHEMBL220492
GABRD	ENSG00000187730	GABA-A receptor; anion channel	CHEMBL220492	GABA-A receptor; anion channel positive modulator	POSITIVE MODULATOR	TOPIRAMATE	1996	3	EFO_0005924	binge eating	D002032	Bulimia	62524	EFO_0000589 | EFO_0000677 | EFO_0000618	metabolic disease | mental or behavioural disorder | nervous system disease	37	CHEMBL220492
GABRD	ENSG00000187730	GABA-A receptor; anion channel	CHEMBL220492	GABA-A receptor; anion channel positive modulator	POSITIVE MODULATOR	TOPIRAMATE	1996	3	HP_0000726	Dementia	D003704	Dementia	62525	HP_0000707	abnormality of the nervous system	37	CHEMBL220492
GABRD	ENSG00000187730	GABA-A receptor; anion channel	CHEMBL220492	GABA-A receptor; anion channel positive modulator	POSITIVE MODULATOR	TOPIRAMATE	1996	4	HP_0001250	Seizure	D012640	Seizures	62526	HP_0000707	abnormality of the nervous system	37	CHEMBL220492
GABRD	ENSG00000187730	GABA-A receptor; anion channel	CHEMBL220492	GABA-A receptor; anion channel positive modulator	POSITIVE MODULATOR	TOPIRAMATE	1996	3	HP_0002315	Headache	D006261	Headache	62527	EFO_0000618 | HP_0000707 | EFO_0000319	nervous system disease | abnormality of the nervous system | cardiovascular disease	37	CHEMBL220492
GABRD	ENSG00000187730	GABA-A receptor; anion channel	CHEMBL220492	GABA-A receptor; anion channel positive modulator	POSITIVE MODULATOR	TOPIRAMATE	1996	2	HP_0011868	Sciatica	D012585	Sciatica	62528	EFO_0000618 | HP_0000707 | HP_0003011 | HP_0000924	nervous system disease | abnormality of the nervous system | abnormality of the musculature | abnormality of the skeletal system	37	CHEMBL220492
GABRD	ENSG00000187730	GABA-A receptor; anion channel	CHEMBL220492	GABA-A receptor; anion channel positive modulator	POSITIVE MODULATOR	TOPIRAMATE	1996	1	HP_0100543	Cognitive impairment	D060825	Cognitive Dysfunction	62529	HP_0000707	abnormality of the nervous system	37	CHEMBL220492
GABRD	ENSG00000187730	GABA-A receptor; anion channel	CHEMBL220492	GABA-A receptor; anion channel positive modulator	POSITIVE MODULATOR	TOPIRAMATE	1996	2	EFO_0007191	cannabis dependence	D002189	Marijuana Abuse	109704	EFO_0000677 | EFO_0000618	mental or behavioural disorder | nervous system disease	37	CHEMBL220492
GABRD	ENSG00000187730	GABA-A receptor; anion channel	CHEMBL220492	GABA-A receptor; anion channel positive modulator	POSITIVE MODULATOR	TOPIRAMATE	1996	3	EFO_0000537	hypertension	D006973	Hypertension	120177	EFO_0000319	cardiovascular disease	37	CHEMBL220492
GABRD	ENSG00000187730	GABA-A receptor; anion channel	CHEMBL220492	GABA-A receptor; anion channel positive modulator	POSITIVE MODULATOR	TOPIRAMATE	1996	3	MONDO_0002046	alcohol abuse	D000437	Alcoholism	120178	EFO_0000677	mental or behavioural disorder	37	CHEMBL220492
GABRD	ENSG00000187730	GABA-A receptor; anion channel	CHEMBL220492	GABA-A receptor; anion channel positive modulator	POSITIVE MODULATOR	TOPIRAMATE	1996	2	MONDO_0005299	brain ischemia	D002545	Brain Ischemia	120179	EFO_0000618 | EFO_0000319	nervous system disease | cardiovascular disease	37	CHEMBL220492
GABRD	ENSG00000187730	GABA-A receptor; anion channel	CHEMBL220492	GABA-A receptor; anion channel positive modulator	POSITIVE MODULATOR	TOPIRAMATE	1996	3	EFO_0000195	metabolic syndrome	D024821	Metabolic Syndrome	128072	EFO_0000589 | EFO_0000319 | HP_0011025 | EFO_0004298	metabolic disease | cardiovascular disease | cardiovascular disease | cardiovascular measurement	37	CHEMBL220492
GABRD	ENSG00000187730	GABA-A receptor; anion channel	CHEMBL220492	GABA-A receptor; anion channel positive modulator	POSITIVE MODULATOR	TOPIRAMATE	1996	3	EFO_0003843	pain	D010146	Pain	128075	EFO_0003765	general symptoms and signs	37	CHEMBL220492
GABRD	ENSG00000187730	GABA-A receptor; anion channel	CHEMBL220492	GABA-A receptor; anion channel positive modulator	POSITIVE MODULATOR	TOPIRAMATE	1996	3	EFO_0004211	Hypertriglyceridemia	D015228	Hypertriglyceridemia	128076	EFO_0000589	metabolic disease	37	CHEMBL220492
GABRD	ENSG00000187730	GABA-A receptor; anion channel	CHEMBL220492	GABA-A receptor; anion channel positive modulator	POSITIVE MODULATOR	TOPIRAMATE	1996	3	EFO_0007262	epilepsy with generalized tonic-clonic seizures	D004830	Epilepsy, Tonic-Clonic	128077	EFO_0000618	nervous system disease	37	CHEMBL220492
GABRD	ENSG00000187730	GABA-A receptor; anion channel	CHEMBL220492	GABA-A receptor; anion channel positive modulator	POSITIVE MODULATOR	TOPIRAMATE	1996	3	MONDO_0002050	depressive disorder	D003866	Depressive Disorder	128078	EFO_0000677	mental or behavioural disorder	37	CHEMBL220492
GABRD	ENSG00000187730	GABA-A receptor; anion channel	CHEMBL220492	GABA-A receptor; anion channel positive modulator	POSITIVE MODULATOR	TOPIRAMATE	1996	2	EFO_0001063	deafness	D003638	Deafness	139126	MONDO_0021205 | EFO_0000618	disorder of ear | nervous system disease	37	CHEMBL220492
GABRD	ENSG00000187730	GABA-A receptor; anion channel	CHEMBL220492	GABA-A receptor; anion channel positive modulator	POSITIVE MODULATOR	TOPIRAMATE	1996	3	MONDO_0005090	schizophrenia	D012559	Schizophrenia	139127	EFO_0000677	mental or behavioural disorder	37	CHEMBL220492
GABRD	ENSG00000187730	GABA-A receptor; anion channel	CHEMBL220492	GABA-A receptor; anion channel positive modulator	POSITIVE MODULATOR	TOPIRAMATE	1996	3	MONDO_0005148	type 2 diabetes mellitus	D003924	Diabetes Mellitus, Type 2	139128	EFO_0000589	metabolic disease	37	CHEMBL220492
GABRD	ENSG00000187730	GABA-A receptor; anion channel	CHEMBL220492	GABA-A receptor; anion channel positive modulator	POSITIVE MODULATOR	TOPIRAMATE	1996	2	MONDO_0005180	Parkinson disease	D010300	Parkinson Disease	139129	EFO_0000589 | EFO_0000618 | HP_0001197	metabolic disease | nervous system disease | abnormality of prenatal development or birth	37	CHEMBL220492
GABRD	ENSG00000187730	GABA-A receptor; anion channel	CHEMBL220492	GABA-A receptor; anion channel positive modulator	POSITIVE MODULATOR	TOPIRAMATE	1996	4	MONDO_0005277	migraine disorder	D008881	Migraine Disorders	139130	EFO_0000677 | EFO_0000618 | HP_0000707 | EFO_0000319	mental or behavioural disorder | nervous system disease | abnormality of the nervous system | cardiovascular disease	37	CHEMBL220492
GABRD	ENSG00000187730	GABA-A receptor; anion channel	CHEMBL220492	GABA-A receptor; anion channel positive modulator	POSITIVE MODULATOR	TOPIRAMATE	1996	2	MONDO_0005301	multiple sclerosis	D009103	Multiple Sclerosis	139131	EFO_0000677 | EFO_0000618 | HP_0000707 | EFO_0000540 | HP_0002715 | EFO_0004872	mental or behavioural disorder | nervous system disease | abnormality of the nervous system | immune system disease | abnormality of the immune system | inflammatory biomarker measurement	37	CHEMBL220492
GABRD	ENSG00000187730	GABA-A receptor; anion channel	CHEMBL220492	GABA-A receptor; anion channel positive modulator	POSITIVE MODULATOR	TOPIRAMATE	1996	3	MONDO_0007079	alcohol dependence	D000437	Alcoholism	139132	EFO_0000677 | EFO_0000618 | HP_0000707 | EFO_0000319 | EFO_0000405 | EFO_0000616	mental or behavioural disorder | nervous system disease | abnormality of the nervous system | cardiovascular disease | digestive system disease | neoplasm	37	CHEMBL220492
GABRD	ENSG00000187730	GABA-A receptor; anion channel	CHEMBL220492	GABA-A receptor; anion channel positive modulator	POSITIVE MODULATOR	TOPIRAMATE	1996	3	MONDO_0008300	Prader-Willi syndrome	D011218	Prader-Willi Syndrome	139133	HP_0001197 | HP_0000924 | EFO_0000677 | EFO_0000618 | HP_0000707 | EFO_0000589 | HP_0000078 | EFO_0000512	abnormality of prenatal development or birth | abnormality of the skeletal system | mental or behavioural disorder | nervous system disease | abnormality of the nervous system | metabolic disease | abnormality of the genital system | reproductive system disease	37	CHEMBL220492
GABRD	ENSG00000187730	GABA-A receptor; anion channel	CHEMBL220492	GABA-A receptor; anion channel positive modulator	POSITIVE MODULATOR	TOPIRAMATE	1996	4	MONDO_0016532	Lennox-Gastaut syndrome	D065768	Lennox Gastaut Syndrome	139134	EFO_0000618 | EFO_0000589 | HP_0001197	nervous system disease | metabolic disease | abnormality of prenatal development or birth	37	CHEMBL220492
GABRD	ENSG00000187730	GABA-A receptor; anion channel	CHEMBL220492	GABA-A receptor; anion channel positive modulator	POSITIVE MODULATOR	TOPIRAMATE	1996	3	MONDO_0021187	hyperlipidemia	D006949	Hyperlipidemias	139135	EFO_0000589	metabolic disease	37	CHEMBL220492
GABRD	ENSG00000187730	GABA-A receptor; anion channel	CHEMBL220492	GABA-A receptor; anion channel positive modulator	POSITIVE MODULATOR	TOPIRAMATE	1996	2	EFO_1001176	sensorineural hearing loss	D006319	Hearing Loss, Sensorineural	145378	EFO_0000618	nervous system disease	37	CHEMBL220492
GABRD	ENSG00000187730	GABA-A receptor; anion channel	CHEMBL220492	GABA-A receptor; anion channel positive modulator	POSITIVE MODULATOR	TOPIRAMATE	1996	3	MONDO_0004985	bipolar disorder	D001714	Bipolar Disorder	145379	EFO_0000677	mental or behavioural disorder	37	CHEMBL220492
GABRG1	ENSG00000163285	GABA-A receptor; anion channel	CHEMBL220492	GABA-A receptor; anion channel positive modulator	POSITIVE MODULATOR	TOPIRAMATE	1996	3	EFO_0002610	cocaine dependence	D019970	Cocaine-Related Disorders	23978	EFO_0000677 | EFO_0000618	mental or behavioural disorder | nervous system disease	37	CHEMBL220492
GABRG1	ENSG00000163285	GABA-A receptor; anion channel	CHEMBL220492	GABA-A receptor; anion channel positive modulator	POSITIVE MODULATOR	TOPIRAMATE	1996	4	EFO_0000474	epilepsy	D004827	Epilepsy	23979	EFO_0000677 | EFO_0000618 | HP_0000707	mental or behavioural disorder | nervous system disease | abnormality of the nervous system	37	CHEMBL220492
GABRG1	ENSG00000163285	GABA-A receptor; anion channel	CHEMBL220492	GABA-A receptor; anion channel positive modulator	POSITIVE MODULATOR	TOPIRAMATE	1996	2	EFO_0004329	alcohol drinking	D000428	Alcohol Drinking	24957	EFO_0000677 | EFO_0000319 | EFO_0000405	mental or behavioural disorder | cardiovascular disease | digestive system disease	37	CHEMBL220492
GABRG1	ENSG00000163285	GABA-A receptor; anion channel	CHEMBL220492	GABA-A receptor; anion channel positive modulator	POSITIVE MODULATOR	TOPIRAMATE	1996	1	EFO_0005207	congenital heart disease	D065630	Hernias, Diaphragmatic, Congenital	25692	EFO_0000319	cardiovascular disease	37	CHEMBL220492
GABRG1	ENSG00000163285	GABA-A receptor; anion channel	CHEMBL220492	GABA-A receptor; anion channel positive modulator	POSITIVE MODULATOR	TOPIRAMATE	1996	2	EFO_0004701	methamphetamine dependence	D019969	Amphetamine-Related Disorders	26320	EFO_0000677 | EFO_0000618	mental or behavioural disorder | nervous system disease	37	CHEMBL220492
GABRG1	ENSG00000163285	GABA-A receptor; anion channel	CHEMBL220492	GABA-A receptor; anion channel positive modulator	POSITIVE MODULATOR	TOPIRAMATE	1996	3	EFO_0004699	gambling behaviour	D005715	Gambling	26933	GO_0008150	biological process	37	CHEMBL220492
GABRG1	ENSG00000163285	GABA-A receptor; anion channel	CHEMBL220492	GABA-A receptor; anion channel positive modulator	POSITIVE MODULATOR	TOPIRAMATE	1996	3	EFO_0001073	obesity	D009765	Obesity	26934	EFO_0000589	metabolic disease	37	CHEMBL220492
GABRG1	ENSG00000163285	GABA-A receptor; anion channel	CHEMBL220492	GABA-A receptor; anion channel positive modulator	POSITIVE MODULATOR	TOPIRAMATE	1996	3	EFO_0004319	smoking cessation	D016540	Smoking Cessation	26935	EFO_0000677 | EFO_0000616 | EFO_0000319 | EFO_0000684	mental or behavioural disorder | neoplasm | cardiovascular disease | respiratory system disease	37	CHEMBL220492
GABRG1	ENSG00000163285	GABA-A receptor; anion channel	CHEMBL220492	GABA-A receptor; anion channel positive modulator	POSITIVE MODULATOR	TOPIRAMATE	1996	3	EFO_0003768	nicotine dependence	D014029	Tobacco Use Disorder	27960	EFO_0000677 | EFO_0000618	mental or behavioural disorder | nervous system disease	37	CHEMBL220492
GABRG1	ENSG00000163285	GABA-A receptor; anion channel	CHEMBL220492	GABA-A receptor; anion channel positive modulator	POSITIVE MODULATOR	TOPIRAMATE	1996	2	EFO_0001358	post-traumatic stress disorder	D013313	Stress Disorders, Post-Traumatic	47427	EFO_0000677	mental or behavioural disorder	37	CHEMBL220492
GABRG1	ENSG00000163285	GABA-A receptor; anion channel	CHEMBL220492	GABA-A receptor; anion channel positive modulator	POSITIVE MODULATOR	TOPIRAMATE	1996	3	EFO_0004242	obsessive-compulsive disorder	D009771	Obsessive-Compulsive Disorder	48954	EFO_0000677 | EFO_0000618 | HP_0001197	mental or behavioural disorder | nervous system disease | abnormality of prenatal development or birth	37	CHEMBL220492
GABRG1	ENSG00000163285	GABA-A receptor; anion channel	CHEMBL220492	GABA-A receptor; anion channel positive modulator	POSITIVE MODULATOR	TOPIRAMATE	1996	2	EFO_0000400	diabetes mellitus	D003920	Diabetes Mellitus	62511	EFO_0000589	metabolic disease	37	CHEMBL220492
GABRG1	ENSG00000163285	GABA-A receptor; anion channel	CHEMBL220492	GABA-A receptor; anion channel positive modulator	POSITIVE MODULATOR	TOPIRAMATE	1996	1	EFO_0001421	liver disease	D008107	Liver Diseases	62513	EFO_0000405 | EFO_0004582	digestive system disease | liver enzyme measurement	37	CHEMBL220492
GABRG1	ENSG00000163285	GABA-A receptor; anion channel	CHEMBL220492	GABA-A receptor; anion channel positive modulator	POSITIVE MODULATOR	TOPIRAMATE	1996	3	EFO_0003108	essential tremor	D020329	Essential Tremor	62516	EFO_0000618 | HP_0001197 | HP_0000707	nervous system disease | abnormality of prenatal development or birth | abnormality of the nervous system	37	CHEMBL220492
GABRG1	ENSG00000163285	GABA-A receptor; anion channel	CHEMBL220492	GABA-A receptor; anion channel positive modulator	POSITIVE MODULATOR	TOPIRAMATE	1996	3	EFO_0004263	partial epilepsy	D004828	Epilepsies, Partial	62519	EFO_0000618	nervous system disease	37	CHEMBL220492
GABRG1	ENSG00000163285	GABA-A receptor; anion channel	CHEMBL220492	GABA-A receptor; anion channel positive modulator	POSITIVE MODULATOR	TOPIRAMATE	1996	3	EFO_0004895	Tourette syndrome	D005879	Tourette Syndrome	62520	EFO_0000677 | HP_0001197 | EFO_0000618	mental or behavioural disorder | abnormality of prenatal development or birth | nervous system disease	37	CHEMBL220492
GABRG1	ENSG00000163285	GABA-A receptor; anion channel	CHEMBL220492	GABA-A receptor; anion channel positive modulator	POSITIVE MODULATOR	TOPIRAMATE	1996	0.5	EFO_0005203	eating disorder	D001068	Feeding and Eating Disorders	62521	EFO_0000677	mental or behavioural disorder	37	CHEMBL220492
GABRG1	ENSG00000163285	GABA-A receptor; anion channel	CHEMBL220492	GABA-A receptor; anion channel positive modulator	POSITIVE MODULATOR	TOPIRAMATE	1996	1	EFO_0005204	bulimia nervosa	D052018	Bulimia Nervosa	62522	EFO_0000677	mental or behavioural disorder	37	CHEMBL220492
GABRG1	ENSG00000163285	GABA-A receptor; anion channel	CHEMBL220492	GABA-A receptor; anion channel positive modulator	POSITIVE MODULATOR	TOPIRAMATE	1996	3	EFO_0005230	anxiety	D001007	Anxiety	62523	EFO_0000677	mental or behavioural disorder	37	CHEMBL220492
GABRG1	ENSG00000163285	GABA-A receptor; anion channel	CHEMBL220492	GABA-A receptor; anion channel positive modulator	POSITIVE MODULATOR	TOPIRAMATE	1996	3	EFO_0005924	binge eating	D002032	Bulimia	62524	EFO_0000589 | EFO_0000677 | EFO_0000618	metabolic disease | mental or behavioural disorder | nervous system disease	37	CHEMBL220492
GABRG1	ENSG00000163285	GABA-A receptor; anion channel	CHEMBL220492	GABA-A receptor; anion channel positive modulator	POSITIVE MODULATOR	TOPIRAMATE	1996	3	HP_0000726	Dementia	D003704	Dementia	62525	HP_0000707	abnormality of the nervous system	37	CHEMBL220492
GABRG1	ENSG00000163285	GABA-A receptor; anion channel	CHEMBL220492	GABA-A receptor; anion channel positive modulator	POSITIVE MODULATOR	TOPIRAMATE	1996	4	HP_0001250	Seizure	D012640	Seizures	62526	HP_0000707	abnormality of the nervous system	37	CHEMBL220492
GABRG1	ENSG00000163285	GABA-A receptor; anion channel	CHEMBL220492	GABA-A receptor; anion channel positive modulator	POSITIVE MODULATOR	TOPIRAMATE	1996	3	HP_0002315	Headache	D006261	Headache	62527	EFO_0000618 | HP_0000707 | EFO_0000319	nervous system disease | abnormality of the nervous system | cardiovascular disease	37	CHEMBL220492
GABRG1	ENSG00000163285	GABA-A receptor; anion channel	CHEMBL220492	GABA-A receptor; anion channel positive modulator	POSITIVE MODULATOR	TOPIRAMATE	1996	2	HP_0011868	Sciatica	D012585	Sciatica	62528	EFO_0000618 | HP_0000707 | HP_0003011 | HP_0000924	nervous system disease | abnormality of the nervous system | abnormality of the musculature | abnormality of the skeletal system	37	CHEMBL220492
GABRG1	ENSG00000163285	GABA-A receptor; anion channel	CHEMBL220492	GABA-A receptor; anion channel positive modulator	POSITIVE MODULATOR	TOPIRAMATE	1996	1	HP_0100543	Cognitive impairment	D060825	Cognitive Dysfunction	62529	HP_0000707	abnormality of the nervous system	37	CHEMBL220492
GABRG1	ENSG00000163285	GABA-A receptor; anion channel	CHEMBL220492	GABA-A receptor; anion channel positive modulator	POSITIVE MODULATOR	TOPIRAMATE	1996	2	EFO_0007191	cannabis dependence	D002189	Marijuana Abuse	109704	EFO_0000677 | EFO_0000618	mental or behavioural disorder | nervous system disease	37	CHEMBL220492
GABRG1	ENSG00000163285	GABA-A receptor; anion channel	CHEMBL220492	GABA-A receptor; anion channel positive modulator	POSITIVE MODULATOR	TOPIRAMATE	1996	3	EFO_0000537	hypertension	D006973	Hypertension	120177	EFO_0000319	cardiovascular disease	37	CHEMBL220492
GABRG1	ENSG00000163285	GABA-A receptor; anion channel	CHEMBL220492	GABA-A receptor; anion channel positive modulator	POSITIVE MODULATOR	TOPIRAMATE	1996	3	MONDO_0002046	alcohol abuse	D000437	Alcoholism	120178	EFO_0000677	mental or behavioural disorder	37	CHEMBL220492
GABRG1	ENSG00000163285	GABA-A receptor; anion channel	CHEMBL220492	GABA-A receptor; anion channel positive modulator	POSITIVE MODULATOR	TOPIRAMATE	1996	2	MONDO_0005299	brain ischemia	D002545	Brain Ischemia	120179	EFO_0000618 | EFO_0000319	nervous system disease | cardiovascular disease	37	CHEMBL220492
GABRG1	ENSG00000163285	GABA-A receptor; anion channel	CHEMBL220492	GABA-A receptor; anion channel positive modulator	POSITIVE MODULATOR	TOPIRAMATE	1996	3	EFO_0000195	metabolic syndrome	D024821	Metabolic Syndrome	128072	EFO_0000589 | EFO_0000319 | HP_0011025 | EFO_0004298	metabolic disease | cardiovascular disease | cardiovascular disease | cardiovascular measurement	37	CHEMBL220492
GABRG1	ENSG00000163285	GABA-A receptor; anion channel	CHEMBL220492	GABA-A receptor; anion channel positive modulator	POSITIVE MODULATOR	TOPIRAMATE	1996	3	EFO_0003843	pain	D010146	Pain	128075	EFO_0003765	general symptoms and signs	37	CHEMBL220492
GABRG1	ENSG00000163285	GABA-A receptor; anion channel	CHEMBL220492	GABA-A receptor; anion channel positive modulator	POSITIVE MODULATOR	TOPIRAMATE	1996	3	EFO_0004211	Hypertriglyceridemia	D015228	Hypertriglyceridemia	128076	EFO_0000589	metabolic disease	37	CHEMBL220492
GABRG1	ENSG00000163285	GABA-A receptor; anion channel	CHEMBL220492	GABA-A receptor; anion channel positive modulator	POSITIVE MODULATOR	TOPIRAMATE	1996	3	EFO_0007262	epilepsy with generalized tonic-clonic seizures	D004830	Epilepsy, Tonic-Clonic	128077	EFO_0000618	nervous system disease	37	CHEMBL220492
GABRG1	ENSG00000163285	GABA-A receptor; anion channel	CHEMBL220492	GABA-A receptor; anion channel positive modulator	POSITIVE MODULATOR	TOPIRAMATE	1996	3	MONDO_0002050	depressive disorder	D003866	Depressive Disorder	128078	EFO_0000677	mental or behavioural disorder	37	CHEMBL220492
GABRG1	ENSG00000163285	GABA-A receptor; anion channel	CHEMBL220492	GABA-A receptor; anion channel positive modulator	POSITIVE MODULATOR	TOPIRAMATE	1996	2	EFO_0001063	deafness	D003638	Deafness	139126	MONDO_0021205 | EFO_0000618	disorder of ear | nervous system disease	37	CHEMBL220492
GABRG1	ENSG00000163285	GABA-A receptor; anion channel	CHEMBL220492	GABA-A receptor; anion channel positive modulator	POSITIVE MODULATOR	TOPIRAMATE	1996	3	MONDO_0005090	schizophrenia	D012559	Schizophrenia	139127	EFO_0000677	mental or behavioural disorder	37	CHEMBL220492
GABRG1	ENSG00000163285	GABA-A receptor; anion channel	CHEMBL220492	GABA-A receptor; anion channel positive modulator	POSITIVE MODULATOR	TOPIRAMATE	1996	3	MONDO_0005148	type 2 diabetes mellitus	D003924	Diabetes Mellitus, Type 2	139128	EFO_0000589	metabolic disease	37	CHEMBL220492
GABRG1	ENSG00000163285	GABA-A receptor; anion channel	CHEMBL220492	GABA-A receptor; anion channel positive modulator	POSITIVE MODULATOR	TOPIRAMATE	1996	2	MONDO_0005180	Parkinson disease	D010300	Parkinson Disease	139129	EFO_0000589 | EFO_0000618 | HP_0001197	metabolic disease | nervous system disease | abnormality of prenatal development or birth	37	CHEMBL220492
GABRG1	ENSG00000163285	GABA-A receptor; anion channel	CHEMBL220492	GABA-A receptor; anion channel positive modulator	POSITIVE MODULATOR	TOPIRAMATE	1996	4	MONDO_0005277	migraine disorder	D008881	Migraine Disorders	139130	EFO_0000677 | EFO_0000618 | HP_0000707 | EFO_0000319	mental or behavioural disorder | nervous system disease | abnormality of the nervous system | cardiovascular disease	37	CHEMBL220492
GABRG1	ENSG00000163285	GABA-A receptor; anion channel	CHEMBL220492	GABA-A receptor; anion channel positive modulator	POSITIVE MODULATOR	TOPIRAMATE	1996	2	MONDO_0005301	multiple sclerosis	D009103	Multiple Sclerosis	139131	EFO_0000677 | EFO_0000618 | HP_0000707 | EFO_0000540 | HP_0002715 | EFO_0004872	mental or behavioural disorder | nervous system disease | abnormality of the nervous system | immune system disease | abnormality of the immune system | inflammatory biomarker measurement	37	CHEMBL220492
GABRG1	ENSG00000163285	GABA-A receptor; anion channel	CHEMBL220492	GABA-A receptor; anion channel positive modulator	POSITIVE MODULATOR	TOPIRAMATE	1996	3	MONDO_0007079	alcohol dependence	D000437	Alcoholism	139132	EFO_0000677 | EFO_0000618 | HP_0000707 | EFO_0000319 | EFO_0000405 | EFO_0000616	mental or behavioural disorder | nervous system disease | abnormality of the nervous system | cardiovascular disease | digestive system disease | neoplasm	37	CHEMBL220492
GABRG1	ENSG00000163285	GABA-A receptor; anion channel	CHEMBL220492	GABA-A receptor; anion channel positive modulator	POSITIVE MODULATOR	TOPIRAMATE	1996	3	MONDO_0008300	Prader-Willi syndrome	D011218	Prader-Willi Syndrome	139133	HP_0001197 | HP_0000924 | EFO_0000677 | EFO_0000618 | HP_0000707 | EFO_0000589 | HP_0000078 | EFO_0000512	abnormality of prenatal development or birth | abnormality of the skeletal system | mental or behavioural disorder | nervous system disease | abnormality of the nervous system | metabolic disease | abnormality of the genital system | reproductive system disease	37	CHEMBL220492
GABRG1	ENSG00000163285	GABA-A receptor; anion channel	CHEMBL220492	GABA-A receptor; anion channel positive modulator	POSITIVE MODULATOR	TOPIRAMATE	1996	4	MONDO_0016532	Lennox-Gastaut syndrome	D065768	Lennox Gastaut Syndrome	139134	EFO_0000618 | EFO_0000589 | HP_0001197	nervous system disease | metabolic disease | abnormality of prenatal development or birth	37	CHEMBL220492
GABRG1	ENSG00000163285	GABA-A receptor; anion channel	CHEMBL220492	GABA-A receptor; anion channel positive modulator	POSITIVE MODULATOR	TOPIRAMATE	1996	3	MONDO_0021187	hyperlipidemia	D006949	Hyperlipidemias	139135	EFO_0000589	metabolic disease	37	CHEMBL220492
GABRG1	ENSG00000163285	GABA-A receptor; anion channel	CHEMBL220492	GABA-A receptor; anion channel positive modulator	POSITIVE MODULATOR	TOPIRAMATE	1996	2	EFO_1001176	sensorineural hearing loss	D006319	Hearing Loss, Sensorineural	145378	EFO_0000618	nervous system disease	37	CHEMBL220492
GABRG1	ENSG00000163285	GABA-A receptor; anion channel	CHEMBL220492	GABA-A receptor; anion channel positive modulator	POSITIVE MODULATOR	TOPIRAMATE	1996	3	MONDO_0004985	bipolar disorder	D001714	Bipolar Disorder	145379	EFO_0000677	mental or behavioural disorder	37	CHEMBL220492
GABRB1	ENSG00000163288	GABA-A receptor; anion channel	CHEMBL220492	GABA-A receptor; anion channel positive modulator	POSITIVE MODULATOR	TOPIRAMATE	1996	3	EFO_0002610	cocaine dependence	D019970	Cocaine-Related Disorders	23978	EFO_0000677 | EFO_0000618	mental or behavioural disorder | nervous system disease	37	CHEMBL220492
GABRB1	ENSG00000163288	GABA-A receptor; anion channel	CHEMBL220492	GABA-A receptor; anion channel positive modulator	POSITIVE MODULATOR	TOPIRAMATE	1996	4	EFO_0000474	epilepsy	D004827	Epilepsy	23979	EFO_0000677 | EFO_0000618 | HP_0000707	mental or behavioural disorder | nervous system disease | abnormality of the nervous system	37	CHEMBL220492
GABRB1	ENSG00000163288	GABA-A receptor; anion channel	CHEMBL220492	GABA-A receptor; anion channel positive modulator	POSITIVE MODULATOR	TOPIRAMATE	1996	2	EFO_0004329	alcohol drinking	D000428	Alcohol Drinking	24957	EFO_0000677 | EFO_0000319 | EFO_0000405	mental or behavioural disorder | cardiovascular disease | digestive system disease	37	CHEMBL220492
GABRB1	ENSG00000163288	GABA-A receptor; anion channel	CHEMBL220492	GABA-A receptor; anion channel positive modulator	POSITIVE MODULATOR	TOPIRAMATE	1996	1	EFO_0005207	congenital heart disease	D065630	Hernias, Diaphragmatic, Congenital	25692	EFO_0000319	cardiovascular disease	37	CHEMBL220492
GABRB1	ENSG00000163288	GABA-A receptor; anion channel	CHEMBL220492	GABA-A receptor; anion channel positive modulator	POSITIVE MODULATOR	TOPIRAMATE	1996	2	EFO_0004701	methamphetamine dependence	D019969	Amphetamine-Related Disorders	26320	EFO_0000677 | EFO_0000618	mental or behavioural disorder | nervous system disease	37	CHEMBL220492
GABRB1	ENSG00000163288	GABA-A receptor; anion channel	CHEMBL220492	GABA-A receptor; anion channel positive modulator	POSITIVE MODULATOR	TOPIRAMATE	1996	3	EFO_0004699	gambling behaviour	D005715	Gambling	26933	GO_0008150	biological process	37	CHEMBL220492
GABRB1	ENSG00000163288	GABA-A receptor; anion channel	CHEMBL220492	GABA-A receptor; anion channel positive modulator	POSITIVE MODULATOR	TOPIRAMATE	1996	3	EFO_0001073	obesity	D009765	Obesity	26934	EFO_0000589	metabolic disease	37	CHEMBL220492
GABRB1	ENSG00000163288	GABA-A receptor; anion channel	CHEMBL220492	GABA-A receptor; anion channel positive modulator	POSITIVE MODULATOR	TOPIRAMATE	1996	3	EFO_0004319	smoking cessation	D016540	Smoking Cessation	26935	EFO_0000677 | EFO_0000616 | EFO_0000319 | EFO_0000684	mental or behavioural disorder | neoplasm | cardiovascular disease | respiratory system disease	37	CHEMBL220492
GABRB1	ENSG00000163288	GABA-A receptor; anion channel	CHEMBL220492	GABA-A receptor; anion channel positive modulator	POSITIVE MODULATOR	TOPIRAMATE	1996	3	EFO_0003768	nicotine dependence	D014029	Tobacco Use Disorder	27960	EFO_0000677 | EFO_0000618	mental or behavioural disorder | nervous system disease	37	CHEMBL220492
GABRB1	ENSG00000163288	GABA-A receptor; anion channel	CHEMBL220492	GABA-A receptor; anion channel positive modulator	POSITIVE MODULATOR	TOPIRAMATE	1996	2	EFO_0001358	post-traumatic stress disorder	D013313	Stress Disorders, Post-Traumatic	47427	EFO_0000677	mental or behavioural disorder	37	CHEMBL220492
GABRB1	ENSG00000163288	GABA-A receptor; anion channel	CHEMBL220492	GABA-A receptor; anion channel positive modulator	POSITIVE MODULATOR	TOPIRAMATE	1996	3	EFO_0004242	obsessive-compulsive disorder	D009771	Obsessive-Compulsive Disorder	48954	EFO_0000677 | EFO_0000618 | HP_0001197	mental or behavioural disorder | nervous system disease | abnormality of prenatal development or birth	37	CHEMBL220492
GABRB1	ENSG00000163288	GABA-A receptor; anion channel	CHEMBL220492	GABA-A receptor; anion channel positive modulator	POSITIVE MODULATOR	TOPIRAMATE	1996	2	EFO_0000400	diabetes mellitus	D003920	Diabetes Mellitus	62511	EFO_0000589	metabolic disease	37	CHEMBL220492
GABRB1	ENSG00000163288	GABA-A receptor; anion channel	CHEMBL220492	GABA-A receptor; anion channel positive modulator	POSITIVE MODULATOR	TOPIRAMATE	1996	1	EFO_0001421	liver disease	D008107	Liver Diseases	62513	EFO_0000405 | EFO_0004582	digestive system disease | liver enzyme measurement	37	CHEMBL220492
GABRB1	ENSG00000163288	GABA-A receptor; anion channel	CHEMBL220492	GABA-A receptor; anion channel positive modulator	POSITIVE MODULATOR	TOPIRAMATE	1996	3	EFO_0003108	essential tremor	D020329	Essential Tremor	62516	EFO_0000618 | HP_0001197 | HP_0000707	nervous system disease | abnormality of prenatal development or birth | abnormality of the nervous system	37	CHEMBL220492
GABRB1	ENSG00000163288	GABA-A receptor; anion channel	CHEMBL220492	GABA-A receptor; anion channel positive modulator	POSITIVE MODULATOR	TOPIRAMATE	1996	3	EFO_0004263	partial epilepsy	D004828	Epilepsies, Partial	62519	EFO_0000618	nervous system disease	37	CHEMBL220492
GABRB1	ENSG00000163288	GABA-A receptor; anion channel	CHEMBL220492	GABA-A receptor; anion channel positive modulator	POSITIVE MODULATOR	TOPIRAMATE	1996	3	EFO_0004895	Tourette syndrome	D005879	Tourette Syndrome	62520	EFO_0000677 | HP_0001197 | EFO_0000618	mental or behavioural disorder | abnormality of prenatal development or birth | nervous system disease	37	CHEMBL220492
GABRB1	ENSG00000163288	GABA-A receptor; anion channel	CHEMBL220492	GABA-A receptor; anion channel positive modulator	POSITIVE MODULATOR	TOPIRAMATE	1996	0.5	EFO_0005203	eating disorder	D001068	Feeding and Eating Disorders	62521	EFO_0000677	mental or behavioural disorder	37	CHEMBL220492
GABRB1	ENSG00000163288	GABA-A receptor; anion channel	CHEMBL220492	GABA-A receptor; anion channel positive modulator	POSITIVE MODULATOR	TOPIRAMATE	1996	1	EFO_0005204	bulimia nervosa	D052018	Bulimia Nervosa	62522	EFO_0000677	mental or behavioural disorder	37	CHEMBL220492
GABRB1	ENSG00000163288	GABA-A receptor; anion channel	CHEMBL220492	GABA-A receptor; anion channel positive modulator	POSITIVE MODULATOR	TOPIRAMATE	1996	3	EFO_0005230	anxiety	D001007	Anxiety	62523	EFO_0000677	mental or behavioural disorder	37	CHEMBL220492
GABRB1	ENSG00000163288	GABA-A receptor; anion channel	CHEMBL220492	GABA-A receptor; anion channel positive modulator	POSITIVE MODULATOR	TOPIRAMATE	1996	3	EFO_0005924	binge eating	D002032	Bulimia	62524	EFO_0000589 | EFO_0000677 | EFO_0000618	metabolic disease | mental or behavioural disorder | nervous system disease	37	CHEMBL220492
GABRB1	ENSG00000163288	GABA-A receptor; anion channel	CHEMBL220492	GABA-A receptor; anion channel positive modulator	POSITIVE MODULATOR	TOPIRAMATE	1996	3	HP_0000726	Dementia	D003704	Dementia	62525	HP_0000707	abnormality of the nervous system	37	CHEMBL220492
GABRB1	ENSG00000163288	GABA-A receptor; anion channel	CHEMBL220492	GABA-A receptor; anion channel positive modulator	POSITIVE MODULATOR	TOPIRAMATE	1996	4	HP_0001250	Seizure	D012640	Seizures	62526	HP_0000707	abnormality of the nervous system	37	CHEMBL220492
GABRB1	ENSG00000163288	GABA-A receptor; anion channel	CHEMBL220492	GABA-A receptor; anion channel positive modulator	POSITIVE MODULATOR	TOPIRAMATE	1996	3	HP_0002315	Headache	D006261	Headache	62527	EFO_0000618 | HP_0000707 | EFO_0000319	nervous system disease | abnormality of the nervous system | cardiovascular disease	37	CHEMBL220492
GABRB1	ENSG00000163288	GABA-A receptor; anion channel	CHEMBL220492	GABA-A receptor; anion channel positive modulator	POSITIVE MODULATOR	TOPIRAMATE	1996	2	HP_0011868	Sciatica	D012585	Sciatica	62528	EFO_0000618 | HP_0000707 | HP_0003011 | HP_0000924	nervous system disease | abnormality of the nervous system | abnormality of the musculature | abnormality of the skeletal system	37	CHEMBL220492
GABRB1	ENSG00000163288	GABA-A receptor; anion channel	CHEMBL220492	GABA-A receptor; anion channel positive modulator	POSITIVE MODULATOR	TOPIRAMATE	1996	1	HP_0100543	Cognitive impairment	D060825	Cognitive Dysfunction	62529	HP_0000707	abnormality of the nervous system	37	CHEMBL220492
GABRB1	ENSG00000163288	GABA-A receptor; anion channel	CHEMBL220492	GABA-A receptor; anion channel positive modulator	POSITIVE MODULATOR	TOPIRAMATE	1996	2	EFO_0007191	cannabis dependence	D002189	Marijuana Abuse	109704	EFO_0000677 | EFO_0000618	mental or behavioural disorder | nervous system disease	37	CHEMBL220492
GABRB1	ENSG00000163288	GABA-A receptor; anion channel	CHEMBL220492	GABA-A receptor; anion channel positive modulator	POSITIVE MODULATOR	TOPIRAMATE	1996	3	EFO_0000537	hypertension	D006973	Hypertension	120177	EFO_0000319	cardiovascular disease	37	CHEMBL220492
GABRB1	ENSG00000163288	GABA-A receptor; anion channel	CHEMBL220492	GABA-A receptor; anion channel positive modulator	POSITIVE MODULATOR	TOPIRAMATE	1996	3	MONDO_0002046	alcohol abuse	D000437	Alcoholism	120178	EFO_0000677	mental or behavioural disorder	37	CHEMBL220492
GABRB1	ENSG00000163288	GABA-A receptor; anion channel	CHEMBL220492	GABA-A receptor; anion channel positive modulator	POSITIVE MODULATOR	TOPIRAMATE	1996	2	MONDO_0005299	brain ischemia	D002545	Brain Ischemia	120179	EFO_0000618 | EFO_0000319	nervous system disease | cardiovascular disease	37	CHEMBL220492
GABRB1	ENSG00000163288	GABA-A receptor; anion channel	CHEMBL220492	GABA-A receptor; anion channel positive modulator	POSITIVE MODULATOR	TOPIRAMATE	1996	3	EFO_0000195	metabolic syndrome	D024821	Metabolic Syndrome	128072	EFO_0000589 | EFO_0000319 | HP_0011025 | EFO_0004298	metabolic disease | cardiovascular disease | cardiovascular disease | cardiovascular measurement	37	CHEMBL220492
GABRB1	ENSG00000163288	GABA-A receptor; anion channel	CHEMBL220492	GABA-A receptor; anion channel positive modulator	POSITIVE MODULATOR	TOPIRAMATE	1996	3	EFO_0003843	pain	D010146	Pain	128075	EFO_0003765	general symptoms and signs	37	CHEMBL220492
GABRB1	ENSG00000163288	GABA-A receptor; anion channel	CHEMBL220492	GABA-A receptor; anion channel positive modulator	POSITIVE MODULATOR	TOPIRAMATE	1996	3	EFO_0004211	Hypertriglyceridemia	D015228	Hypertriglyceridemia	128076	EFO_0000589	metabolic disease	37	CHEMBL220492
GABRB1	ENSG00000163288	GABA-A receptor; anion channel	CHEMBL220492	GABA-A receptor; anion channel positive modulator	POSITIVE MODULATOR	TOPIRAMATE	1996	3	EFO_0007262	epilepsy with generalized tonic-clonic seizures	D004830	Epilepsy, Tonic-Clonic	128077	EFO_0000618	nervous system disease	37	CHEMBL220492
GABRB1	ENSG00000163288	GABA-A receptor; anion channel	CHEMBL220492	GABA-A receptor; anion channel positive modulator	POSITIVE MODULATOR	TOPIRAMATE	1996	3	MONDO_0002050	depressive disorder	D003866	Depressive Disorder	128078	EFO_0000677	mental or behavioural disorder	37	CHEMBL220492
GABRB1	ENSG00000163288	GABA-A receptor; anion channel	CHEMBL220492	GABA-A receptor; anion channel positive modulator	POSITIVE MODULATOR	TOPIRAMATE	1996	2	EFO_0001063	deafness	D003638	Deafness	139126	MONDO_0021205 | EFO_0000618	disorder of ear | nervous system disease	37	CHEMBL220492
GABRB1	ENSG00000163288	GABA-A receptor; anion channel	CHEMBL220492	GABA-A receptor; anion channel positive modulator	POSITIVE MODULATOR	TOPIRAMATE	1996	3	MONDO_0005090	schizophrenia	D012559	Schizophrenia	139127	EFO_0000677	mental or behavioural disorder	37	CHEMBL220492
GABRB1	ENSG00000163288	GABA-A receptor; anion channel	CHEMBL220492	GABA-A receptor; anion channel positive modulator	POSITIVE MODULATOR	TOPIRAMATE	1996	3	MONDO_0005148	type 2 diabetes mellitus	D003924	Diabetes Mellitus, Type 2	139128	EFO_0000589	metabolic disease	37	CHEMBL220492
GABRB1	ENSG00000163288	GABA-A receptor; anion channel	CHEMBL220492	GABA-A receptor; anion channel positive modulator	POSITIVE MODULATOR	TOPIRAMATE	1996	2	MONDO_0005180	Parkinson disease	D010300	Parkinson Disease	139129	EFO_0000589 | EFO_0000618 | HP_0001197	metabolic disease | nervous system disease | abnormality of prenatal development or birth	37	CHEMBL220492
GABRB1	ENSG00000163288	GABA-A receptor; anion channel	CHEMBL220492	GABA-A receptor; anion channel positive modulator	POSITIVE MODULATOR	TOPIRAMATE	1996	4	MONDO_0005277	migraine disorder	D008881	Migraine Disorders	139130	EFO_0000677 | EFO_0000618 | HP_0000707 | EFO_0000319	mental or behavioural disorder | nervous system disease | abnormality of the nervous system | cardiovascular disease	37	CHEMBL220492
GABRB1	ENSG00000163288	GABA-A receptor; anion channel	CHEMBL220492	GABA-A receptor; anion channel positive modulator	POSITIVE MODULATOR	TOPIRAMATE	1996	2	MONDO_0005301	multiple sclerosis	D009103	Multiple Sclerosis	139131	EFO_0000677 | EFO_0000618 | HP_0000707 | EFO_0000540 | HP_0002715 | EFO_0004872	mental or behavioural disorder | nervous system disease | abnormality of the nervous system | immune system disease | abnormality of the immune system | inflammatory biomarker measurement	37	CHEMBL220492
GABRB1	ENSG00000163288	GABA-A receptor; anion channel	CHEMBL220492	GABA-A receptor; anion channel positive modulator	POSITIVE MODULATOR	TOPIRAMATE	1996	3	MONDO_0007079	alcohol dependence	D000437	Alcoholism	139132	EFO_0000677 | EFO_0000618 | HP_0000707 | EFO_0000319 | EFO_0000405 | EFO_0000616	mental or behavioural disorder | nervous system disease | abnormality of the nervous system | cardiovascular disease | digestive system disease | neoplasm	37	CHEMBL220492
GABRB1	ENSG00000163288	GABA-A receptor; anion channel	CHEMBL220492	GABA-A receptor; anion channel positive modulator	POSITIVE MODULATOR	TOPIRAMATE	1996	3	MONDO_0008300	Prader-Willi syndrome	D011218	Prader-Willi Syndrome	139133	HP_0001197 | HP_0000924 | EFO_0000677 | EFO_0000618 | HP_0000707 | EFO_0000589 | HP_0000078 | EFO_0000512	abnormality of prenatal development or birth | abnormality of the skeletal system | mental or behavioural disorder | nervous system disease | abnormality of the nervous system | metabolic disease | abnormality of the genital system | reproductive system disease	37	CHEMBL220492
GABRB1	ENSG00000163288	GABA-A receptor; anion channel	CHEMBL220492	GABA-A receptor; anion channel positive modulator	POSITIVE MODULATOR	TOPIRAMATE	1996	4	MONDO_0016532	Lennox-Gastaut syndrome	D065768	Lennox Gastaut Syndrome	139134	EFO_0000618 | EFO_0000589 | HP_0001197	nervous system disease | metabolic disease | abnormality of prenatal development or birth	37	CHEMBL220492
GABRB1	ENSG00000163288	GABA-A receptor; anion channel	CHEMBL220492	GABA-A receptor; anion channel positive modulator	POSITIVE MODULATOR	TOPIRAMATE	1996	3	MONDO_0021187	hyperlipidemia	D006949	Hyperlipidemias	139135	EFO_0000589	metabolic disease	37	CHEMBL220492
GABRB1	ENSG00000163288	GABA-A receptor; anion channel	CHEMBL220492	GABA-A receptor; anion channel positive modulator	POSITIVE MODULATOR	TOPIRAMATE	1996	2	EFO_1001176	sensorineural hearing loss	D006319	Hearing Loss, Sensorineural	145378	EFO_0000618	nervous system disease	37	CHEMBL220492
GABRB1	ENSG00000163288	GABA-A receptor; anion channel	CHEMBL220492	GABA-A receptor; anion channel positive modulator	POSITIVE MODULATOR	TOPIRAMATE	1996	3	MONDO_0004985	bipolar disorder	D001714	Bipolar Disorder	145379	EFO_0000677	mental or behavioural disorder	37	CHEMBL220492
GABRE	ENSG00000102287	GABA-A receptor; anion channel	CHEMBL220492	GABA-A receptor; anion channel positive modulator	POSITIVE MODULATOR	TOPIRAMATE	1996	3	EFO_0002610	cocaine dependence	D019970	Cocaine-Related Disorders	23978	EFO_0000677 | EFO_0000618	mental or behavioural disorder | nervous system disease	37	CHEMBL220492
GABRE	ENSG00000102287	GABA-A receptor; anion channel	CHEMBL220492	GABA-A receptor; anion channel positive modulator	POSITIVE MODULATOR	TOPIRAMATE	1996	4	EFO_0000474	epilepsy	D004827	Epilepsy	23979	EFO_0000677 | EFO_0000618 | HP_0000707	mental or behavioural disorder | nervous system disease | abnormality of the nervous system	37	CHEMBL220492
GABRE	ENSG00000102287	GABA-A receptor; anion channel	CHEMBL220492	GABA-A receptor; anion channel positive modulator	POSITIVE MODULATOR	TOPIRAMATE	1996	2	EFO_0004329	alcohol drinking	D000428	Alcohol Drinking	24957	EFO_0000677 | EFO_0000319 | EFO_0000405	mental or behavioural disorder | cardiovascular disease | digestive system disease	37	CHEMBL220492
GABRE	ENSG00000102287	GABA-A receptor; anion channel	CHEMBL220492	GABA-A receptor; anion channel positive modulator	POSITIVE MODULATOR	TOPIRAMATE	1996	1	EFO_0005207	congenital heart disease	D065630	Hernias, Diaphragmatic, Congenital	25692	EFO_0000319	cardiovascular disease	37	CHEMBL220492
GABRE	ENSG00000102287	GABA-A receptor; anion channel	CHEMBL220492	GABA-A receptor; anion channel positive modulator	POSITIVE MODULATOR	TOPIRAMATE	1996	2	EFO_0004701	methamphetamine dependence	D019969	Amphetamine-Related Disorders	26320	EFO_0000677 | EFO_0000618	mental or behavioural disorder | nervous system disease	37	CHEMBL220492
GABRE	ENSG00000102287	GABA-A receptor; anion channel	CHEMBL220492	GABA-A receptor; anion channel positive modulator	POSITIVE MODULATOR	TOPIRAMATE	1996	3	EFO_0004699	gambling behaviour	D005715	Gambling	26933	GO_0008150	biological process	37	CHEMBL220492
GABRE	ENSG00000102287	GABA-A receptor; anion channel	CHEMBL220492	GABA-A receptor; anion channel positive modulator	POSITIVE MODULATOR	TOPIRAMATE	1996	3	EFO_0001073	obesity	D009765	Obesity	26934	EFO_0000589	metabolic disease	37	CHEMBL220492
GABRE	ENSG00000102287	GABA-A receptor; anion channel	CHEMBL220492	GABA-A receptor; anion channel positive modulator	POSITIVE MODULATOR	TOPIRAMATE	1996	3	EFO_0004319	smoking cessation	D016540	Smoking Cessation	26935	EFO_0000677 | EFO_0000616 | EFO_0000319 | EFO_0000684	mental or behavioural disorder | neoplasm | cardiovascular disease | respiratory system disease	37	CHEMBL220492
GABRE	ENSG00000102287	GABA-A receptor; anion channel	CHEMBL220492	GABA-A receptor; anion channel positive modulator	POSITIVE MODULATOR	TOPIRAMATE	1996	3	EFO_0003768	nicotine dependence	D014029	Tobacco Use Disorder	27960	EFO_0000677 | EFO_0000618	mental or behavioural disorder | nervous system disease	37	CHEMBL220492
GABRE	ENSG00000102287	GABA-A receptor; anion channel	CHEMBL220492	GABA-A receptor; anion channel positive modulator	POSITIVE MODULATOR	TOPIRAMATE	1996	2	EFO_0001358	post-traumatic stress disorder	D013313	Stress Disorders, Post-Traumatic	47427	EFO_0000677	mental or behavioural disorder	37	CHEMBL220492
GABRE	ENSG00000102287	GABA-A receptor; anion channel	CHEMBL220492	GABA-A receptor; anion channel positive modulator	POSITIVE MODULATOR	TOPIRAMATE	1996	3	EFO_0004242	obsessive-compulsive disorder	D009771	Obsessive-Compulsive Disorder	48954	EFO_0000677 | EFO_0000618 | HP_0001197	mental or behavioural disorder | nervous system disease | abnormality of prenatal development or birth	37	CHEMBL220492
GABRE	ENSG00000102287	GABA-A receptor; anion channel	CHEMBL220492	GABA-A receptor; anion channel positive modulator	POSITIVE MODULATOR	TOPIRAMATE	1996	2	EFO_0000400	diabetes mellitus	D003920	Diabetes Mellitus	62511	EFO_0000589	metabolic disease	37	CHEMBL220492
GABRE	ENSG00000102287	GABA-A receptor; anion channel	CHEMBL220492	GABA-A receptor; anion channel positive modulator	POSITIVE MODULATOR	TOPIRAMATE	1996	1	EFO_0001421	liver disease	D008107	Liver Diseases	62513	EFO_0000405 | EFO_0004582	digestive system disease | liver enzyme measurement	37	CHEMBL220492
GABRE	ENSG00000102287	GABA-A receptor; anion channel	CHEMBL220492	GABA-A receptor; anion channel positive modulator	POSITIVE MODULATOR	TOPIRAMATE	1996	3	EFO_0003108	essential tremor	D020329	Essential Tremor	62516	EFO_0000618 | HP_0001197 | HP_0000707	nervous system disease | abnormality of prenatal development or birth | abnormality of the nervous system	37	CHEMBL220492
GABRE	ENSG00000102287	GABA-A receptor; anion channel	CHEMBL220492	GABA-A receptor; anion channel positive modulator	POSITIVE MODULATOR	TOPIRAMATE	1996	3	EFO_0004263	partial epilepsy	D004828	Epilepsies, Partial	62519	EFO_0000618	nervous system disease	37	CHEMBL220492
GABRE	ENSG00000102287	GABA-A receptor; anion channel	CHEMBL220492	GABA-A receptor; anion channel positive modulator	POSITIVE MODULATOR	TOPIRAMATE	1996	3	EFO_0004895	Tourette syndrome	D005879	Tourette Syndrome	62520	EFO_0000677 | HP_0001197 | EFO_0000618	mental or behavioural disorder | abnormality of prenatal development or birth | nervous system disease	37	CHEMBL220492
GABRE	ENSG00000102287	GABA-A receptor; anion channel	CHEMBL220492	GABA-A receptor; anion channel positive modulator	POSITIVE MODULATOR	TOPIRAMATE	1996	0.5	EFO_0005203	eating disorder	D001068	Feeding and Eating Disorders	62521	EFO_0000677	mental or behavioural disorder	37	CHEMBL220492
GABRE	ENSG00000102287	GABA-A receptor; anion channel	CHEMBL220492	GABA-A receptor; anion channel positive modulator	POSITIVE MODULATOR	TOPIRAMATE	1996	1	EFO_0005204	bulimia nervosa	D052018	Bulimia Nervosa	62522	EFO_0000677	mental or behavioural disorder	37	CHEMBL220492
GABRE	ENSG00000102287	GABA-A receptor; anion channel	CHEMBL220492	GABA-A receptor; anion channel positive modulator	POSITIVE MODULATOR	TOPIRAMATE	1996	3	EFO_0005230	anxiety	D001007	Anxiety	62523	EFO_0000677	mental or behavioural disorder	37	CHEMBL220492
GABRE	ENSG00000102287	GABA-A receptor; anion channel	CHEMBL220492	GABA-A receptor; anion channel positive modulator	POSITIVE MODULATOR	TOPIRAMATE	1996	3	EFO_0005924	binge eating	D002032	Bulimia	62524	EFO_0000589 | EFO_0000677 | EFO_0000618	metabolic disease | mental or behavioural disorder | nervous system disease	37	CHEMBL220492
GABRE	ENSG00000102287	GABA-A receptor; anion channel	CHEMBL220492	GABA-A receptor; anion channel positive modulator	POSITIVE MODULATOR	TOPIRAMATE	1996	3	HP_0000726	Dementia	D003704	Dementia	62525	HP_0000707	abnormality of the nervous system	37	CHEMBL220492
GABRE	ENSG00000102287	GABA-A receptor; anion channel	CHEMBL220492	GABA-A receptor; anion channel positive modulator	POSITIVE MODULATOR	TOPIRAMATE	1996	4	HP_0001250	Seizure	D012640	Seizures	62526	HP_0000707	abnormality of the nervous system	37	CHEMBL220492
GABRE	ENSG00000102287	GABA-A receptor; anion channel	CHEMBL220492	GABA-A receptor; anion channel positive modulator	POSITIVE MODULATOR	TOPIRAMATE	1996	3	HP_0002315	Headache	D006261	Headache	62527	EFO_0000618 | HP_0000707 | EFO_0000319	nervous system disease | abnormality of the nervous system | cardiovascular disease	37	CHEMBL220492
GABRE	ENSG00000102287	GABA-A receptor; anion channel	CHEMBL220492	GABA-A receptor; anion channel positive modulator	POSITIVE MODULATOR	TOPIRAMATE	1996	2	HP_0011868	Sciatica	D012585	Sciatica	62528	EFO_0000618 | HP_0000707 | HP_0003011 | HP_0000924	nervous system disease | abnormality of the nervous system | abnormality of the musculature | abnormality of the skeletal system	37	CHEMBL220492
GABRE	ENSG00000102287	GABA-A receptor; anion channel	CHEMBL220492	GABA-A receptor; anion channel positive modulator	POSITIVE MODULATOR	TOPIRAMATE	1996	1	HP_0100543	Cognitive impairment	D060825	Cognitive Dysfunction	62529	HP_0000707	abnormality of the nervous system	37	CHEMBL220492
GABRE	ENSG00000102287	GABA-A receptor; anion channel	CHEMBL220492	GABA-A receptor; anion channel positive modulator	POSITIVE MODULATOR	TOPIRAMATE	1996	2	EFO_0007191	cannabis dependence	D002189	Marijuana Abuse	109704	EFO_0000677 | EFO_0000618	mental or behavioural disorder | nervous system disease	37	CHEMBL220492
GABRE	ENSG00000102287	GABA-A receptor; anion channel	CHEMBL220492	GABA-A receptor; anion channel positive modulator	POSITIVE MODULATOR	TOPIRAMATE	1996	3	EFO_0000537	hypertension	D006973	Hypertension	120177	EFO_0000319	cardiovascular disease	37	CHEMBL220492
GABRE	ENSG00000102287	GABA-A receptor; anion channel	CHEMBL220492	GABA-A receptor; anion channel positive modulator	POSITIVE MODULATOR	TOPIRAMATE	1996	3	MONDO_0002046	alcohol abuse	D000437	Alcoholism	120178	EFO_0000677	mental or behavioural disorder	37	CHEMBL220492
GABRE	ENSG00000102287	GABA-A receptor; anion channel	CHEMBL220492	GABA-A receptor; anion channel positive modulator	POSITIVE MODULATOR	TOPIRAMATE	1996	2	MONDO_0005299	brain ischemia	D002545	Brain Ischemia	120179	EFO_0000618 | EFO_0000319	nervous system disease | cardiovascular disease	37	CHEMBL220492
GABRE	ENSG00000102287	GABA-A receptor; anion channel	CHEMBL220492	GABA-A receptor; anion channel positive modulator	POSITIVE MODULATOR	TOPIRAMATE	1996	3	EFO_0000195	metabolic syndrome	D024821	Metabolic Syndrome	128072	EFO_0000589 | EFO_0000319 | HP_0011025 | EFO_0004298	metabolic disease | cardiovascular disease | cardiovascular disease | cardiovascular measurement	37	CHEMBL220492
GABRE	ENSG00000102287	GABA-A receptor; anion channel	CHEMBL220492	GABA-A receptor; anion channel positive modulator	POSITIVE MODULATOR	TOPIRAMATE	1996	3	EFO_0003843	pain	D010146	Pain	128075	EFO_0003765	general symptoms and signs	37	CHEMBL220492
GABRE	ENSG00000102287	GABA-A receptor; anion channel	CHEMBL220492	GABA-A receptor; anion channel positive modulator	POSITIVE MODULATOR	TOPIRAMATE	1996	3	EFO_0004211	Hypertriglyceridemia	D015228	Hypertriglyceridemia	128076	EFO_0000589	metabolic disease	37	CHEMBL220492
GABRE	ENSG00000102287	GABA-A receptor; anion channel	CHEMBL220492	GABA-A receptor; anion channel positive modulator	POSITIVE MODULATOR	TOPIRAMATE	1996	3	EFO_0007262	epilepsy with generalized tonic-clonic seizures	D004830	Epilepsy, Tonic-Clonic	128077	EFO_0000618	nervous system disease	37	CHEMBL220492
GABRE	ENSG00000102287	GABA-A receptor; anion channel	CHEMBL220492	GABA-A receptor; anion channel positive modulator	POSITIVE MODULATOR	TOPIRAMATE	1996	3	MONDO_0002050	depressive disorder	D003866	Depressive Disorder	128078	EFO_0000677	mental or behavioural disorder	37	CHEMBL220492
GABRE	ENSG00000102287	GABA-A receptor; anion channel	CHEMBL220492	GABA-A receptor; anion channel positive modulator	POSITIVE MODULATOR	TOPIRAMATE	1996	2	EFO_0001063	deafness	D003638	Deafness	139126	MONDO_0021205 | EFO_0000618	disorder of ear | nervous system disease	37	CHEMBL220492
GABRE	ENSG00000102287	GABA-A receptor; anion channel	CHEMBL220492	GABA-A receptor; anion channel positive modulator	POSITIVE MODULATOR	TOPIRAMATE	1996	3	MONDO_0005090	schizophrenia	D012559	Schizophrenia	139127	EFO_0000677	mental or behavioural disorder	37	CHEMBL220492
GABRE	ENSG00000102287	GABA-A receptor; anion channel	CHEMBL220492	GABA-A receptor; anion channel positive modulator	POSITIVE MODULATOR	TOPIRAMATE	1996	3	MONDO_0005148	type 2 diabetes mellitus	D003924	Diabetes Mellitus, Type 2	139128	EFO_0000589	metabolic disease	37	CHEMBL220492
GABRE	ENSG00000102287	GABA-A receptor; anion channel	CHEMBL220492	GABA-A receptor; anion channel positive modulator	POSITIVE MODULATOR	TOPIRAMATE	1996	2	MONDO_0005180	Parkinson disease	D010300	Parkinson Disease	139129	EFO_0000589 | EFO_0000618 | HP_0001197	metabolic disease | nervous system disease | abnormality of prenatal development or birth	37	CHEMBL220492
GABRE	ENSG00000102287	GABA-A receptor; anion channel	CHEMBL220492	GABA-A receptor; anion channel positive modulator	POSITIVE MODULATOR	TOPIRAMATE	1996	4	MONDO_0005277	migraine disorder	D008881	Migraine Disorders	139130	EFO_0000677 | EFO_0000618 | HP_0000707 | EFO_0000319	mental or behavioural disorder | nervous system disease | abnormality of the nervous system | cardiovascular disease	37	CHEMBL220492
GABRE	ENSG00000102287	GABA-A receptor; anion channel	CHEMBL220492	GABA-A receptor; anion channel positive modulator	POSITIVE MODULATOR	TOPIRAMATE	1996	2	MONDO_0005301	multiple sclerosis	D009103	Multiple Sclerosis	139131	EFO_0000677 | EFO_0000618 | HP_0000707 | EFO_0000540 | HP_0002715 | EFO_0004872	mental or behavioural disorder | nervous system disease | abnormality of the nervous system | immune system disease | abnormality of the immune system | inflammatory biomarker measurement	37	CHEMBL220492
GABRE	ENSG00000102287	GABA-A receptor; anion channel	CHEMBL220492	GABA-A receptor; anion channel positive modulator	POSITIVE MODULATOR	TOPIRAMATE	1996	3	MONDO_0007079	alcohol dependence	D000437	Alcoholism	139132	EFO_0000677 | EFO_0000618 | HP_0000707 | EFO_0000319 | EFO_0000405 | EFO_0000616	mental or behavioural disorder | nervous system disease | abnormality of the nervous system | cardiovascular disease | digestive system disease | neoplasm	37	CHEMBL220492
GABRE	ENSG00000102287	GABA-A receptor; anion channel	CHEMBL220492	GABA-A receptor; anion channel positive modulator	POSITIVE MODULATOR	TOPIRAMATE	1996	3	MONDO_0008300	Prader-Willi syndrome	D011218	Prader-Willi Syndrome	139133	HP_0001197 | HP_0000924 | EFO_0000677 | EFO_0000618 | HP_0000707 | EFO_0000589 | HP_0000078 | EFO_0000512	abnormality of prenatal development or birth | abnormality of the skeletal system | mental or behavioural disorder | nervous system disease | abnormality of the nervous system | metabolic disease | abnormality of the genital system | reproductive system disease	37	CHEMBL220492
GABRE	ENSG00000102287	GABA-A receptor; anion channel	CHEMBL220492	GABA-A receptor; anion channel positive modulator	POSITIVE MODULATOR	TOPIRAMATE	1996	4	MONDO_0016532	Lennox-Gastaut syndrome	D065768	Lennox Gastaut Syndrome	139134	EFO_0000618 | EFO_0000589 | HP_0001197	nervous system disease | metabolic disease | abnormality of prenatal development or birth	37	CHEMBL220492
GABRE	ENSG00000102287	GABA-A receptor; anion channel	CHEMBL220492	GABA-A receptor; anion channel positive modulator	POSITIVE MODULATOR	TOPIRAMATE	1996	3	MONDO_0021187	hyperlipidemia	D006949	Hyperlipidemias	139135	EFO_0000589	metabolic disease	37	CHEMBL220492
GABRE	ENSG00000102287	GABA-A receptor; anion channel	CHEMBL220492	GABA-A receptor; anion channel positive modulator	POSITIVE MODULATOR	TOPIRAMATE	1996	2	EFO_1001176	sensorineural hearing loss	D006319	Hearing Loss, Sensorineural	145378	EFO_0000618	nervous system disease	37	CHEMBL220492
GABRE	ENSG00000102287	GABA-A receptor; anion channel	CHEMBL220492	GABA-A receptor; anion channel positive modulator	POSITIVE MODULATOR	TOPIRAMATE	1996	3	MONDO_0004985	bipolar disorder	D001714	Bipolar Disorder	145379	EFO_0000677	mental or behavioural disorder	37	CHEMBL220492
GABRA2	ENSG00000151834	GABA-A receptor; anion channel	CHEMBL220492	GABA-A receptor; anion channel positive modulator	POSITIVE MODULATOR	TOPIRAMATE	1996	3	EFO_0002610	cocaine dependence	D019970	Cocaine-Related Disorders	23978	EFO_0000677 | EFO_0000618	mental or behavioural disorder | nervous system disease	37	CHEMBL220492
GABRA2	ENSG00000151834	GABA-A receptor; anion channel	CHEMBL220492	GABA-A receptor; anion channel positive modulator	POSITIVE MODULATOR	TOPIRAMATE	1996	4	EFO_0000474	epilepsy	D004827	Epilepsy	23979	EFO_0000677 | EFO_0000618 | HP_0000707	mental or behavioural disorder | nervous system disease | abnormality of the nervous system	37	CHEMBL220492
GABRA2	ENSG00000151834	GABA-A receptor; anion channel	CHEMBL220492	GABA-A receptor; anion channel positive modulator	POSITIVE MODULATOR	TOPIRAMATE	1996	2	EFO_0004329	alcohol drinking	D000428	Alcohol Drinking	24957	EFO_0000677 | EFO_0000319 | EFO_0000405	mental or behavioural disorder | cardiovascular disease | digestive system disease	37	CHEMBL220492
GABRA2	ENSG00000151834	GABA-A receptor; anion channel	CHEMBL220492	GABA-A receptor; anion channel positive modulator	POSITIVE MODULATOR	TOPIRAMATE	1996	1	EFO_0005207	congenital heart disease	D065630	Hernias, Diaphragmatic, Congenital	25692	EFO_0000319	cardiovascular disease	37	CHEMBL220492
GABRA2	ENSG00000151834	GABA-A receptor; anion channel	CHEMBL220492	GABA-A receptor; anion channel positive modulator	POSITIVE MODULATOR	TOPIRAMATE	1996	2	EFO_0004701	methamphetamine dependence	D019969	Amphetamine-Related Disorders	26320	EFO_0000677 | EFO_0000618	mental or behavioural disorder | nervous system disease	37	CHEMBL220492
GABRA2	ENSG00000151834	GABA-A receptor; anion channel	CHEMBL220492	GABA-A receptor; anion channel positive modulator	POSITIVE MODULATOR	TOPIRAMATE	1996	3	EFO_0004699	gambling behaviour	D005715	Gambling	26933	GO_0008150	biological process	37	CHEMBL220492
GABRA2	ENSG00000151834	GABA-A receptor; anion channel	CHEMBL220492	GABA-A receptor; anion channel positive modulator	POSITIVE MODULATOR	TOPIRAMATE	1996	3	EFO_0001073	obesity	D009765	Obesity	26934	EFO_0000589	metabolic disease	37	CHEMBL220492
GABRA2	ENSG00000151834	GABA-A receptor; anion channel	CHEMBL220492	GABA-A receptor; anion channel positive modulator	POSITIVE MODULATOR	TOPIRAMATE	1996	3	EFO_0004319	smoking cessation	D016540	Smoking Cessation	26935	EFO_0000677 | EFO_0000616 | EFO_0000319 | EFO_0000684	mental or behavioural disorder | neoplasm | cardiovascular disease | respiratory system disease	37	CHEMBL220492
GABRA2	ENSG00000151834	GABA-A receptor; anion channel	CHEMBL220492	GABA-A receptor; anion channel positive modulator	POSITIVE MODULATOR	TOPIRAMATE	1996	3	EFO_0003768	nicotine dependence	D014029	Tobacco Use Disorder	27960	EFO_0000677 | EFO_0000618	mental or behavioural disorder | nervous system disease	37	CHEMBL220492
GABRA2	ENSG00000151834	GABA-A receptor; anion channel	CHEMBL220492	GABA-A receptor; anion channel positive modulator	POSITIVE MODULATOR	TOPIRAMATE	1996	2	EFO_0001358	post-traumatic stress disorder	D013313	Stress Disorders, Post-Traumatic	47427	EFO_0000677	mental or behavioural disorder	37	CHEMBL220492
GABRA2	ENSG00000151834	GABA-A receptor; anion channel	CHEMBL220492	GABA-A receptor; anion channel positive modulator	POSITIVE MODULATOR	TOPIRAMATE	1996	3	EFO_0004242	obsessive-compulsive disorder	D009771	Obsessive-Compulsive Disorder	48954	EFO_0000677 | EFO_0000618 | HP_0001197	mental or behavioural disorder | nervous system disease | abnormality of prenatal development or birth	37	CHEMBL220492
GABRA2	ENSG00000151834	GABA-A receptor; anion channel	CHEMBL220492	GABA-A receptor; anion channel positive modulator	POSITIVE MODULATOR	TOPIRAMATE	1996	2	EFO_0000400	diabetes mellitus	D003920	Diabetes Mellitus	62511	EFO_0000589	metabolic disease	37	CHEMBL220492
GABRA2	ENSG00000151834	GABA-A receptor; anion channel	CHEMBL220492	GABA-A receptor; anion channel positive modulator	POSITIVE MODULATOR	TOPIRAMATE	1996	1	EFO_0001421	liver disease	D008107	Liver Diseases	62513	EFO_0000405 | EFO_0004582	digestive system disease | liver enzyme measurement	37	CHEMBL220492
GABRA2	ENSG00000151834	GABA-A receptor; anion channel	CHEMBL220492	GABA-A receptor; anion channel positive modulator	POSITIVE MODULATOR	TOPIRAMATE	1996	3	EFO_0003108	essential tremor	D020329	Essential Tremor	62516	EFO_0000618 | HP_0001197 | HP_0000707	nervous system disease | abnormality of prenatal development or birth | abnormality of the nervous system	37	CHEMBL220492
GABRA2	ENSG00000151834	GABA-A receptor; anion channel	CHEMBL220492	GABA-A receptor; anion channel positive modulator	POSITIVE MODULATOR	TOPIRAMATE	1996	3	EFO_0004263	partial epilepsy	D004828	Epilepsies, Partial	62519	EFO_0000618	nervous system disease	37	CHEMBL220492
GABRA2	ENSG00000151834	GABA-A receptor; anion channel	CHEMBL220492	GABA-A receptor; anion channel positive modulator	POSITIVE MODULATOR	TOPIRAMATE	1996	3	EFO_0004895	Tourette syndrome	D005879	Tourette Syndrome	62520	EFO_0000677 | HP_0001197 | EFO_0000618	mental or behavioural disorder | abnormality of prenatal development or birth | nervous system disease	37	CHEMBL220492
GABRA2	ENSG00000151834	GABA-A receptor; anion channel	CHEMBL220492	GABA-A receptor; anion channel positive modulator	POSITIVE MODULATOR	TOPIRAMATE	1996	0.5	EFO_0005203	eating disorder	D001068	Feeding and Eating Disorders	62521	EFO_0000677	mental or behavioural disorder	37	CHEMBL220492
GABRA2	ENSG00000151834	GABA-A receptor; anion channel	CHEMBL220492	GABA-A receptor; anion channel positive modulator	POSITIVE MODULATOR	TOPIRAMATE	1996	1	EFO_0005204	bulimia nervosa	D052018	Bulimia Nervosa	62522	EFO_0000677	mental or behavioural disorder	37	CHEMBL220492
GABRA2	ENSG00000151834	GABA-A receptor; anion channel	CHEMBL220492	GABA-A receptor; anion channel positive modulator	POSITIVE MODULATOR	TOPIRAMATE	1996	3	EFO_0005230	anxiety	D001007	Anxiety	62523	EFO_0000677	mental or behavioural disorder	37	CHEMBL220492
GABRA2	ENSG00000151834	GABA-A receptor; anion channel	CHEMBL220492	GABA-A receptor; anion channel positive modulator	POSITIVE MODULATOR	TOPIRAMATE	1996	3	EFO_0005924	binge eating	D002032	Bulimia	62524	EFO_0000589 | EFO_0000677 | EFO_0000618	metabolic disease | mental or behavioural disorder | nervous system disease	37	CHEMBL220492
GABRA2	ENSG00000151834	GABA-A receptor; anion channel	CHEMBL220492	GABA-A receptor; anion channel positive modulator	POSITIVE MODULATOR	TOPIRAMATE	1996	3	HP_0000726	Dementia	D003704	Dementia	62525	HP_0000707	abnormality of the nervous system	37	CHEMBL220492
GABRA2	ENSG00000151834	GABA-A receptor; anion channel	CHEMBL220492	GABA-A receptor; anion channel positive modulator	POSITIVE MODULATOR	TOPIRAMATE	1996	4	HP_0001250	Seizure	D012640	Seizures	62526	HP_0000707	abnormality of the nervous system	37	CHEMBL220492
GABRA2	ENSG00000151834	GABA-A receptor; anion channel	CHEMBL220492	GABA-A receptor; anion channel positive modulator	POSITIVE MODULATOR	TOPIRAMATE	1996	3	HP_0002315	Headache	D006261	Headache	62527	EFO_0000618 | HP_0000707 | EFO_0000319	nervous system disease | abnormality of the nervous system | cardiovascular disease	37	CHEMBL220492
GABRA2	ENSG00000151834	GABA-A receptor; anion channel	CHEMBL220492	GABA-A receptor; anion channel positive modulator	POSITIVE MODULATOR	TOPIRAMATE	1996	2	HP_0011868	Sciatica	D012585	Sciatica	62528	EFO_0000618 | HP_0000707 | HP_0003011 | HP_0000924	nervous system disease | abnormality of the nervous system | abnormality of the musculature | abnormality of the skeletal system	37	CHEMBL220492
GABRA2	ENSG00000151834	GABA-A receptor; anion channel	CHEMBL220492	GABA-A receptor; anion channel positive modulator	POSITIVE MODULATOR	TOPIRAMATE	1996	1	HP_0100543	Cognitive impairment	D060825	Cognitive Dysfunction	62529	HP_0000707	abnormality of the nervous system	37	CHEMBL220492
GABRA2	ENSG00000151834	GABA-A receptor; anion channel	CHEMBL220492	GABA-A receptor; anion channel positive modulator	POSITIVE MODULATOR	TOPIRAMATE	1996	2	EFO_0007191	cannabis dependence	D002189	Marijuana Abuse	109704	EFO_0000677 | EFO_0000618	mental or behavioural disorder | nervous system disease	37	CHEMBL220492
GABRA2	ENSG00000151834	GABA-A receptor; anion channel	CHEMBL220492	GABA-A receptor; anion channel positive modulator	POSITIVE MODULATOR	TOPIRAMATE	1996	3	EFO_0000537	hypertension	D006973	Hypertension	120177	EFO_0000319	cardiovascular disease	37	CHEMBL220492
GABRA2	ENSG00000151834	GABA-A receptor; anion channel	CHEMBL220492	GABA-A receptor; anion channel positive modulator	POSITIVE MODULATOR	TOPIRAMATE	1996	3	MONDO_0002046	alcohol abuse	D000437	Alcoholism	120178	EFO_0000677	mental or behavioural disorder	37	CHEMBL220492
GABRA2	ENSG00000151834	GABA-A receptor; anion channel	CHEMBL220492	GABA-A receptor; anion channel positive modulator	POSITIVE MODULATOR	TOPIRAMATE	1996	2	MONDO_0005299	brain ischemia	D002545	Brain Ischemia	120179	EFO_0000618 | EFO_0000319	nervous system disease | cardiovascular disease	37	CHEMBL220492
GABRA2	ENSG00000151834	GABA-A receptor; anion channel	CHEMBL220492	GABA-A receptor; anion channel positive modulator	POSITIVE MODULATOR	TOPIRAMATE	1996	3	EFO_0000195	metabolic syndrome	D024821	Metabolic Syndrome	128072	EFO_0000589 | EFO_0000319 | HP_0011025 | EFO_0004298	metabolic disease | cardiovascular disease | cardiovascular disease | cardiovascular measurement	37	CHEMBL220492
GABRA2	ENSG00000151834	GABA-A receptor; anion channel	CHEMBL220492	GABA-A receptor; anion channel positive modulator	POSITIVE MODULATOR	TOPIRAMATE	1996	3	EFO_0003843	pain	D010146	Pain	128075	EFO_0003765	general symptoms and signs	37	CHEMBL220492
GABRA2	ENSG00000151834	GABA-A receptor; anion channel	CHEMBL220492	GABA-A receptor; anion channel positive modulator	POSITIVE MODULATOR	TOPIRAMATE	1996	3	EFO_0004211	Hypertriglyceridemia	D015228	Hypertriglyceridemia	128076	EFO_0000589	metabolic disease	37	CHEMBL220492
GABRA2	ENSG00000151834	GABA-A receptor; anion channel	CHEMBL220492	GABA-A receptor; anion channel positive modulator	POSITIVE MODULATOR	TOPIRAMATE	1996	3	EFO_0007262	epilepsy with generalized tonic-clonic seizures	D004830	Epilepsy, Tonic-Clonic	128077	EFO_0000618	nervous system disease	37	CHEMBL220492
GABRA2	ENSG00000151834	GABA-A receptor; anion channel	CHEMBL220492	GABA-A receptor; anion channel positive modulator	POSITIVE MODULATOR	TOPIRAMATE	1996	3	MONDO_0002050	depressive disorder	D003866	Depressive Disorder	128078	EFO_0000677	mental or behavioural disorder	37	CHEMBL220492
GABRA2	ENSG00000151834	GABA-A receptor; anion channel	CHEMBL220492	GABA-A receptor; anion channel positive modulator	POSITIVE MODULATOR	TOPIRAMATE	1996	2	EFO_0001063	deafness	D003638	Deafness	139126	MONDO_0021205 | EFO_0000618	disorder of ear | nervous system disease	37	CHEMBL220492
GABRA2	ENSG00000151834	GABA-A receptor; anion channel	CHEMBL220492	GABA-A receptor; anion channel positive modulator	POSITIVE MODULATOR	TOPIRAMATE	1996	3	MONDO_0005090	schizophrenia	D012559	Schizophrenia	139127	EFO_0000677	mental or behavioural disorder	37	CHEMBL220492
GABRA2	ENSG00000151834	GABA-A receptor; anion channel	CHEMBL220492	GABA-A receptor; anion channel positive modulator	POSITIVE MODULATOR	TOPIRAMATE	1996	3	MONDO_0005148	type 2 diabetes mellitus	D003924	Diabetes Mellitus, Type 2	139128	EFO_0000589	metabolic disease	37	CHEMBL220492
GABRA2	ENSG00000151834	GABA-A receptor; anion channel	CHEMBL220492	GABA-A receptor; anion channel positive modulator	POSITIVE MODULATOR	TOPIRAMATE	1996	2	MONDO_0005180	Parkinson disease	D010300	Parkinson Disease	139129	EFO_0000589 | EFO_0000618 | HP_0001197	metabolic disease | nervous system disease | abnormality of prenatal development or birth	37	CHEMBL220492
GABRA2	ENSG00000151834	GABA-A receptor; anion channel	CHEMBL220492	GABA-A receptor; anion channel positive modulator	POSITIVE MODULATOR	TOPIRAMATE	1996	4	MONDO_0005277	migraine disorder	D008881	Migraine Disorders	139130	EFO_0000677 | EFO_0000618 | HP_0000707 | EFO_0000319	mental or behavioural disorder | nervous system disease | abnormality of the nervous system | cardiovascular disease	37	CHEMBL220492
GABRA2	ENSG00000151834	GABA-A receptor; anion channel	CHEMBL220492	GABA-A receptor; anion channel positive modulator	POSITIVE MODULATOR	TOPIRAMATE	1996	2	MONDO_0005301	multiple sclerosis	D009103	Multiple Sclerosis	139131	EFO_0000677 | EFO_0000618 | HP_0000707 | EFO_0000540 | HP_0002715 | EFO_0004872	mental or behavioural disorder | nervous system disease | abnormality of the nervous system | immune system disease | abnormality of the immune system | inflammatory biomarker measurement	37	CHEMBL220492
GABRA2	ENSG00000151834	GABA-A receptor; anion channel	CHEMBL220492	GABA-A receptor; anion channel positive modulator	POSITIVE MODULATOR	TOPIRAMATE	1996	3	MONDO_0007079	alcohol dependence	D000437	Alcoholism	139132	EFO_0000677 | EFO_0000618 | HP_0000707 | EFO_0000319 | EFO_0000405 | EFO_0000616	mental or behavioural disorder | nervous system disease | abnormality of the nervous system | cardiovascular disease | digestive system disease | neoplasm	37	CHEMBL220492
GABRA2	ENSG00000151834	GABA-A receptor; anion channel	CHEMBL220492	GABA-A receptor; anion channel positive modulator	POSITIVE MODULATOR	TOPIRAMATE	1996	3	MONDO_0008300	Prader-Willi syndrome	D011218	Prader-Willi Syndrome	139133	HP_0001197 | HP_0000924 | EFO_0000677 | EFO_0000618 | HP_0000707 | EFO_0000589 | HP_0000078 | EFO_0000512	abnormality of prenatal development or birth | abnormality of the skeletal system | mental or behavioural disorder | nervous system disease | abnormality of the nervous system | metabolic disease | abnormality of the genital system | reproductive system disease	37	CHEMBL220492
GABRA2	ENSG00000151834	GABA-A receptor; anion channel	CHEMBL220492	GABA-A receptor; anion channel positive modulator	POSITIVE MODULATOR	TOPIRAMATE	1996	4	MONDO_0016532	Lennox-Gastaut syndrome	D065768	Lennox Gastaut Syndrome	139134	EFO_0000618 | EFO_0000589 | HP_0001197	nervous system disease | metabolic disease | abnormality of prenatal development or birth	37	CHEMBL220492
GABRA2	ENSG00000151834	GABA-A receptor; anion channel	CHEMBL220492	GABA-A receptor; anion channel positive modulator	POSITIVE MODULATOR	TOPIRAMATE	1996	3	MONDO_0021187	hyperlipidemia	D006949	Hyperlipidemias	139135	EFO_0000589	metabolic disease	37	CHEMBL220492
GABRA2	ENSG00000151834	GABA-A receptor; anion channel	CHEMBL220492	GABA-A receptor; anion channel positive modulator	POSITIVE MODULATOR	TOPIRAMATE	1996	2	EFO_1001176	sensorineural hearing loss	D006319	Hearing Loss, Sensorineural	145378	EFO_0000618	nervous system disease	37	CHEMBL220492
GABRA2	ENSG00000151834	GABA-A receptor; anion channel	CHEMBL220492	GABA-A receptor; anion channel positive modulator	POSITIVE MODULATOR	TOPIRAMATE	1996	3	MONDO_0004985	bipolar disorder	D001714	Bipolar Disorder	145379	EFO_0000677	mental or behavioural disorder	37	CHEMBL220492
GABRA5	ENSG00000186297	GABA-A receptor; anion channel	CHEMBL220492	GABA-A receptor; anion channel positive modulator	POSITIVE MODULATOR	TOPIRAMATE	1996	3	EFO_0002610	cocaine dependence	D019970	Cocaine-Related Disorders	23978	EFO_0000677 | EFO_0000618	mental or behavioural disorder | nervous system disease	37	CHEMBL220492
GABRA5	ENSG00000186297	GABA-A receptor; anion channel	CHEMBL220492	GABA-A receptor; anion channel positive modulator	POSITIVE MODULATOR	TOPIRAMATE	1996	4	EFO_0000474	epilepsy	D004827	Epilepsy	23979	EFO_0000677 | EFO_0000618 | HP_0000707	mental or behavioural disorder | nervous system disease | abnormality of the nervous system	37	CHEMBL220492
GABRA5	ENSG00000186297	GABA-A receptor; anion channel	CHEMBL220492	GABA-A receptor; anion channel positive modulator	POSITIVE MODULATOR	TOPIRAMATE	1996	2	EFO_0004329	alcohol drinking	D000428	Alcohol Drinking	24957	EFO_0000677 | EFO_0000319 | EFO_0000405	mental or behavioural disorder | cardiovascular disease | digestive system disease	37	CHEMBL220492
GABRA5	ENSG00000186297	GABA-A receptor; anion channel	CHEMBL220492	GABA-A receptor; anion channel positive modulator	POSITIVE MODULATOR	TOPIRAMATE	1996	1	EFO_0005207	congenital heart disease	D065630	Hernias, Diaphragmatic, Congenital	25692	EFO_0000319	cardiovascular disease	37	CHEMBL220492
GABRA5	ENSG00000186297	GABA-A receptor; anion channel	CHEMBL220492	GABA-A receptor; anion channel positive modulator	POSITIVE MODULATOR	TOPIRAMATE	1996	2	EFO_0004701	methamphetamine dependence	D019969	Amphetamine-Related Disorders	26320	EFO_0000677 | EFO_0000618	mental or behavioural disorder | nervous system disease	37	CHEMBL220492
GABRA5	ENSG00000186297	GABA-A receptor; anion channel	CHEMBL220492	GABA-A receptor; anion channel positive modulator	POSITIVE MODULATOR	TOPIRAMATE	1996	3	EFO_0004699	gambling behaviour	D005715	Gambling	26933	GO_0008150	biological process	37	CHEMBL220492
GABRA5	ENSG00000186297	GABA-A receptor; anion channel	CHEMBL220492	GABA-A receptor; anion channel positive modulator	POSITIVE MODULATOR	TOPIRAMATE	1996	3	EFO_0001073	obesity	D009765	Obesity	26934	EFO_0000589	metabolic disease	37	CHEMBL220492
GABRA5	ENSG00000186297	GABA-A receptor; anion channel	CHEMBL220492	GABA-A receptor; anion channel positive modulator	POSITIVE MODULATOR	TOPIRAMATE	1996	3	EFO_0004319	smoking cessation	D016540	Smoking Cessation	26935	EFO_0000677 | EFO_0000616 | EFO_0000319 | EFO_0000684	mental or behavioural disorder | neoplasm | cardiovascular disease | respiratory system disease	37	CHEMBL220492
GABRA5	ENSG00000186297	GABA-A receptor; anion channel	CHEMBL220492	GABA-A receptor; anion channel positive modulator	POSITIVE MODULATOR	TOPIRAMATE	1996	3	EFO_0003768	nicotine dependence	D014029	Tobacco Use Disorder	27960	EFO_0000677 | EFO_0000618	mental or behavioural disorder | nervous system disease	37	CHEMBL220492
GABRA5	ENSG00000186297	GABA-A receptor; anion channel	CHEMBL220492	GABA-A receptor; anion channel positive modulator	POSITIVE MODULATOR	TOPIRAMATE	1996	2	EFO_0001358	post-traumatic stress disorder	D013313	Stress Disorders, Post-Traumatic	47427	EFO_0000677	mental or behavioural disorder	37	CHEMBL220492
GABRA5	ENSG00000186297	GABA-A receptor; anion channel	CHEMBL220492	GABA-A receptor; anion channel positive modulator	POSITIVE MODULATOR	TOPIRAMATE	1996	3	EFO_0004242	obsessive-compulsive disorder	D009771	Obsessive-Compulsive Disorder	48954	EFO_0000677 | EFO_0000618 | HP_0001197	mental or behavioural disorder | nervous system disease | abnormality of prenatal development or birth	37	CHEMBL220492
GABRA5	ENSG00000186297	GABA-A receptor; anion channel	CHEMBL220492	GABA-A receptor; anion channel positive modulator	POSITIVE MODULATOR	TOPIRAMATE	1996	2	EFO_0000400	diabetes mellitus	D003920	Diabetes Mellitus	62511	EFO_0000589	metabolic disease	37	CHEMBL220492
GABRA5	ENSG00000186297	GABA-A receptor; anion channel	CHEMBL220492	GABA-A receptor; anion channel positive modulator	POSITIVE MODULATOR	TOPIRAMATE	1996	1	EFO_0001421	liver disease	D008107	Liver Diseases	62513	EFO_0000405 | EFO_0004582	digestive system disease | liver enzyme measurement	37	CHEMBL220492
GABRA5	ENSG00000186297	GABA-A receptor; anion channel	CHEMBL220492	GABA-A receptor; anion channel positive modulator	POSITIVE MODULATOR	TOPIRAMATE	1996	3	EFO_0003108	essential tremor	D020329	Essential Tremor	62516	EFO_0000618 | HP_0001197 | HP_0000707	nervous system disease | abnormality of prenatal development or birth | abnormality of the nervous system	37	CHEMBL220492
GABRA5	ENSG00000186297	GABA-A receptor; anion channel	CHEMBL220492	GABA-A receptor; anion channel positive modulator	POSITIVE MODULATOR	TOPIRAMATE	1996	3	EFO_0004263	partial epilepsy	D004828	Epilepsies, Partial	62519	EFO_0000618	nervous system disease	37	CHEMBL220492
GABRA5	ENSG00000186297	GABA-A receptor; anion channel	CHEMBL220492	GABA-A receptor; anion channel positive modulator	POSITIVE MODULATOR	TOPIRAMATE	1996	3	EFO_0004895	Tourette syndrome	D005879	Tourette Syndrome	62520	EFO_0000677 | HP_0001197 | EFO_0000618	mental or behavioural disorder | abnormality of prenatal development or birth | nervous system disease	37	CHEMBL220492
GABRA5	ENSG00000186297	GABA-A receptor; anion channel	CHEMBL220492	GABA-A receptor; anion channel positive modulator	POSITIVE MODULATOR	TOPIRAMATE	1996	0.5	EFO_0005203	eating disorder	D001068	Feeding and Eating Disorders	62521	EFO_0000677	mental or behavioural disorder	37	CHEMBL220492
GABRA5	ENSG00000186297	GABA-A receptor; anion channel	CHEMBL220492	GABA-A receptor; anion channel positive modulator	POSITIVE MODULATOR	TOPIRAMATE	1996	1	EFO_0005204	bulimia nervosa	D052018	Bulimia Nervosa	62522	EFO_0000677	mental or behavioural disorder	37	CHEMBL220492
GABRA5	ENSG00000186297	GABA-A receptor; anion channel	CHEMBL220492	GABA-A receptor; anion channel positive modulator	POSITIVE MODULATOR	TOPIRAMATE	1996	3	EFO_0005230	anxiety	D001007	Anxiety	62523	EFO_0000677	mental or behavioural disorder	37	CHEMBL220492
GABRA5	ENSG00000186297	GABA-A receptor; anion channel	CHEMBL220492	GABA-A receptor; anion channel positive modulator	POSITIVE MODULATOR	TOPIRAMATE	1996	3	EFO_0005924	binge eating	D002032	Bulimia	62524	EFO_0000589 | EFO_0000677 | EFO_0000618	metabolic disease | mental or behavioural disorder | nervous system disease	37	CHEMBL220492
GABRA5	ENSG00000186297	GABA-A receptor; anion channel	CHEMBL220492	GABA-A receptor; anion channel positive modulator	POSITIVE MODULATOR	TOPIRAMATE	1996	3	HP_0000726	Dementia	D003704	Dementia	62525	HP_0000707	abnormality of the nervous system	37	CHEMBL220492
GABRA5	ENSG00000186297	GABA-A receptor; anion channel	CHEMBL220492	GABA-A receptor; anion channel positive modulator	POSITIVE MODULATOR	TOPIRAMATE	1996	4	HP_0001250	Seizure	D012640	Seizures	62526	HP_0000707	abnormality of the nervous system	37	CHEMBL220492
GABRA5	ENSG00000186297	GABA-A receptor; anion channel	CHEMBL220492	GABA-A receptor; anion channel positive modulator	POSITIVE MODULATOR	TOPIRAMATE	1996	3	HP_0002315	Headache	D006261	Headache	62527	EFO_0000618 | HP_0000707 | EFO_0000319	nervous system disease | abnormality of the nervous system | cardiovascular disease	37	CHEMBL220492
GABRA5	ENSG00000186297	GABA-A receptor; anion channel	CHEMBL220492	GABA-A receptor; anion channel positive modulator	POSITIVE MODULATOR	TOPIRAMATE	1996	2	HP_0011868	Sciatica	D012585	Sciatica	62528	EFO_0000618 | HP_0000707 | HP_0003011 | HP_0000924	nervous system disease | abnormality of the nervous system | abnormality of the musculature | abnormality of the skeletal system	37	CHEMBL220492
GABRA5	ENSG00000186297	GABA-A receptor; anion channel	CHEMBL220492	GABA-A receptor; anion channel positive modulator	POSITIVE MODULATOR	TOPIRAMATE	1996	1	HP_0100543	Cognitive impairment	D060825	Cognitive Dysfunction	62529	HP_0000707	abnormality of the nervous system	37	CHEMBL220492
GABRA5	ENSG00000186297	GABA-A receptor; anion channel	CHEMBL220492	GABA-A receptor; anion channel positive modulator	POSITIVE MODULATOR	TOPIRAMATE	1996	2	EFO_0007191	cannabis dependence	D002189	Marijuana Abuse	109704	EFO_0000677 | EFO_0000618	mental or behavioural disorder | nervous system disease	37	CHEMBL220492
GABRA5	ENSG00000186297	GABA-A receptor; anion channel	CHEMBL220492	GABA-A receptor; anion channel positive modulator	POSITIVE MODULATOR	TOPIRAMATE	1996	3	EFO_0000537	hypertension	D006973	Hypertension	120177	EFO_0000319	cardiovascular disease	37	CHEMBL220492
GABRA5	ENSG00000186297	GABA-A receptor; anion channel	CHEMBL220492	GABA-A receptor; anion channel positive modulator	POSITIVE MODULATOR	TOPIRAMATE	1996	3	MONDO_0002046	alcohol abuse	D000437	Alcoholism	120178	EFO_0000677	mental or behavioural disorder	37	CHEMBL220492
GABRA5	ENSG00000186297	GABA-A receptor; anion channel	CHEMBL220492	GABA-A receptor; anion channel positive modulator	POSITIVE MODULATOR	TOPIRAMATE	1996	2	MONDO_0005299	brain ischemia	D002545	Brain Ischemia	120179	EFO_0000618 | EFO_0000319	nervous system disease | cardiovascular disease	37	CHEMBL220492
GABRA5	ENSG00000186297	GABA-A receptor; anion channel	CHEMBL220492	GABA-A receptor; anion channel positive modulator	POSITIVE MODULATOR	TOPIRAMATE	1996	3	EFO_0000195	metabolic syndrome	D024821	Metabolic Syndrome	128072	EFO_0000589 | EFO_0000319 | HP_0011025 | EFO_0004298	metabolic disease | cardiovascular disease | cardiovascular disease | cardiovascular measurement	37	CHEMBL220492
GABRA5	ENSG00000186297	GABA-A receptor; anion channel	CHEMBL220492	GABA-A receptor; anion channel positive modulator	POSITIVE MODULATOR	TOPIRAMATE	1996	3	EFO_0003843	pain	D010146	Pain	128075	EFO_0003765	general symptoms and signs	37	CHEMBL220492
GABRA5	ENSG00000186297	GABA-A receptor; anion channel	CHEMBL220492	GABA-A receptor; anion channel positive modulator	POSITIVE MODULATOR	TOPIRAMATE	1996	3	EFO_0004211	Hypertriglyceridemia	D015228	Hypertriglyceridemia	128076	EFO_0000589	metabolic disease	37	CHEMBL220492
GABRA5	ENSG00000186297	GABA-A receptor; anion channel	CHEMBL220492	GABA-A receptor; anion channel positive modulator	POSITIVE MODULATOR	TOPIRAMATE	1996	3	EFO_0007262	epilepsy with generalized tonic-clonic seizures	D004830	Epilepsy, Tonic-Clonic	128077	EFO_0000618	nervous system disease	37	CHEMBL220492
GABRA5	ENSG00000186297	GABA-A receptor; anion channel	CHEMBL220492	GABA-A receptor; anion channel positive modulator	POSITIVE MODULATOR	TOPIRAMATE	1996	3	MONDO_0002050	depressive disorder	D003866	Depressive Disorder	128078	EFO_0000677	mental or behavioural disorder	37	CHEMBL220492
GABRA5	ENSG00000186297	GABA-A receptor; anion channel	CHEMBL220492	GABA-A receptor; anion channel positive modulator	POSITIVE MODULATOR	TOPIRAMATE	1996	2	EFO_0001063	deafness	D003638	Deafness	139126	MONDO_0021205 | EFO_0000618	disorder of ear | nervous system disease	37	CHEMBL220492
GABRA5	ENSG00000186297	GABA-A receptor; anion channel	CHEMBL220492	GABA-A receptor; anion channel positive modulator	POSITIVE MODULATOR	TOPIRAMATE	1996	3	MONDO_0005090	schizophrenia	D012559	Schizophrenia	139127	EFO_0000677	mental or behavioural disorder	37	CHEMBL220492
GABRA5	ENSG00000186297	GABA-A receptor; anion channel	CHEMBL220492	GABA-A receptor; anion channel positive modulator	POSITIVE MODULATOR	TOPIRAMATE	1996	3	MONDO_0005148	type 2 diabetes mellitus	D003924	Diabetes Mellitus, Type 2	139128	EFO_0000589	metabolic disease	37	CHEMBL220492
GABRA5	ENSG00000186297	GABA-A receptor; anion channel	CHEMBL220492	GABA-A receptor; anion channel positive modulator	POSITIVE MODULATOR	TOPIRAMATE	1996	2	MONDO_0005180	Parkinson disease	D010300	Parkinson Disease	139129	EFO_0000589 | EFO_0000618 | HP_0001197	metabolic disease | nervous system disease | abnormality of prenatal development or birth	37	CHEMBL220492
GABRA5	ENSG00000186297	GABA-A receptor; anion channel	CHEMBL220492	GABA-A receptor; anion channel positive modulator	POSITIVE MODULATOR	TOPIRAMATE	1996	4	MONDO_0005277	migraine disorder	D008881	Migraine Disorders	139130	EFO_0000677 | EFO_0000618 | HP_0000707 | EFO_0000319	mental or behavioural disorder | nervous system disease | abnormality of the nervous system | cardiovascular disease	37	CHEMBL220492
GABRA5	ENSG00000186297	GABA-A receptor; anion channel	CHEMBL220492	GABA-A receptor; anion channel positive modulator	POSITIVE MODULATOR	TOPIRAMATE	1996	2	MONDO_0005301	multiple sclerosis	D009103	Multiple Sclerosis	139131	EFO_0000677 | EFO_0000618 | HP_0000707 | EFO_0000540 | HP_0002715 | EFO_0004872	mental or behavioural disorder | nervous system disease | abnormality of the nervous system | immune system disease | abnormality of the immune system | inflammatory biomarker measurement	37	CHEMBL220492
GABRA5	ENSG00000186297	GABA-A receptor; anion channel	CHEMBL220492	GABA-A receptor; anion channel positive modulator	POSITIVE MODULATOR	TOPIRAMATE	1996	3	MONDO_0007079	alcohol dependence	D000437	Alcoholism	139132	EFO_0000677 | EFO_0000618 | HP_0000707 | EFO_0000319 | EFO_0000405 | EFO_0000616	mental or behavioural disorder | nervous system disease | abnormality of the nervous system | cardiovascular disease | digestive system disease | neoplasm	37	CHEMBL220492
GABRA5	ENSG00000186297	GABA-A receptor; anion channel	CHEMBL220492	GABA-A receptor; anion channel positive modulator	POSITIVE MODULATOR	TOPIRAMATE	1996	3	MONDO_0008300	Prader-Willi syndrome	D011218	Prader-Willi Syndrome	139133	HP_0001197 | HP_0000924 | EFO_0000677 | EFO_0000618 | HP_0000707 | EFO_0000589 | HP_0000078 | EFO_0000512	abnormality of prenatal development or birth | abnormality of the skeletal system | mental or behavioural disorder | nervous system disease | abnormality of the nervous system | metabolic disease | abnormality of the genital system | reproductive system disease	37	CHEMBL220492
GABRA5	ENSG00000186297	GABA-A receptor; anion channel	CHEMBL220492	GABA-A receptor; anion channel positive modulator	POSITIVE MODULATOR	TOPIRAMATE	1996	4	MONDO_0016532	Lennox-Gastaut syndrome	D065768	Lennox Gastaut Syndrome	139134	EFO_0000618 | EFO_0000589 | HP_0001197	nervous system disease | metabolic disease | abnormality of prenatal development or birth	37	CHEMBL220492
GABRA5	ENSG00000186297	GABA-A receptor; anion channel	CHEMBL220492	GABA-A receptor; anion channel positive modulator	POSITIVE MODULATOR	TOPIRAMATE	1996	3	MONDO_0021187	hyperlipidemia	D006949	Hyperlipidemias	139135	EFO_0000589	metabolic disease	37	CHEMBL220492
GABRA5	ENSG00000186297	GABA-A receptor; anion channel	CHEMBL220492	GABA-A receptor; anion channel positive modulator	POSITIVE MODULATOR	TOPIRAMATE	1996	2	EFO_1001176	sensorineural hearing loss	D006319	Hearing Loss, Sensorineural	145378	EFO_0000618	nervous system disease	37	CHEMBL220492
GABRA5	ENSG00000186297	GABA-A receptor; anion channel	CHEMBL220492	GABA-A receptor; anion channel positive modulator	POSITIVE MODULATOR	TOPIRAMATE	1996	3	MONDO_0004985	bipolar disorder	D001714	Bipolar Disorder	145379	EFO_0000677	mental or behavioural disorder	37	CHEMBL220492
GABRA6	ENSG00000145863	GABA-A receptor; anion channel	CHEMBL220492	GABA-A receptor; anion channel positive modulator	POSITIVE MODULATOR	TOPIRAMATE	1996	3	EFO_0002610	cocaine dependence	D019970	Cocaine-Related Disorders	23978	EFO_0000677 | EFO_0000618	mental or behavioural disorder | nervous system disease	37	CHEMBL220492
GABRA6	ENSG00000145863	GABA-A receptor; anion channel	CHEMBL220492	GABA-A receptor; anion channel positive modulator	POSITIVE MODULATOR	TOPIRAMATE	1996	4	EFO_0000474	epilepsy	D004827	Epilepsy	23979	EFO_0000677 | EFO_0000618 | HP_0000707	mental or behavioural disorder | nervous system disease | abnormality of the nervous system	37	CHEMBL220492
GABRA6	ENSG00000145863	GABA-A receptor; anion channel	CHEMBL220492	GABA-A receptor; anion channel positive modulator	POSITIVE MODULATOR	TOPIRAMATE	1996	2	EFO_0004329	alcohol drinking	D000428	Alcohol Drinking	24957	EFO_0000677 | EFO_0000319 | EFO_0000405	mental or behavioural disorder | cardiovascular disease | digestive system disease	37	CHEMBL220492
GABRA6	ENSG00000145863	GABA-A receptor; anion channel	CHEMBL220492	GABA-A receptor; anion channel positive modulator	POSITIVE MODULATOR	TOPIRAMATE	1996	1	EFO_0005207	congenital heart disease	D065630	Hernias, Diaphragmatic, Congenital	25692	EFO_0000319	cardiovascular disease	37	CHEMBL220492
GABRA6	ENSG00000145863	GABA-A receptor; anion channel	CHEMBL220492	GABA-A receptor; anion channel positive modulator	POSITIVE MODULATOR	TOPIRAMATE	1996	2	EFO_0004701	methamphetamine dependence	D019969	Amphetamine-Related Disorders	26320	EFO_0000677 | EFO_0000618	mental or behavioural disorder | nervous system disease	37	CHEMBL220492
GABRA6	ENSG00000145863	GABA-A receptor; anion channel	CHEMBL220492	GABA-A receptor; anion channel positive modulator	POSITIVE MODULATOR	TOPIRAMATE	1996	3	EFO_0004699	gambling behaviour	D005715	Gambling	26933	GO_0008150	biological process	37	CHEMBL220492
GABRA6	ENSG00000145863	GABA-A receptor; anion channel	CHEMBL220492	GABA-A receptor; anion channel positive modulator	POSITIVE MODULATOR	TOPIRAMATE	1996	3	EFO_0001073	obesity	D009765	Obesity	26934	EFO_0000589	metabolic disease	37	CHEMBL220492
GABRA6	ENSG00000145863	GABA-A receptor; anion channel	CHEMBL220492	GABA-A receptor; anion channel positive modulator	POSITIVE MODULATOR	TOPIRAMATE	1996	3	EFO_0004319	smoking cessation	D016540	Smoking Cessation	26935	EFO_0000677 | EFO_0000616 | EFO_0000319 | EFO_0000684	mental or behavioural disorder | neoplasm | cardiovascular disease | respiratory system disease	37	CHEMBL220492
GABRA6	ENSG00000145863	GABA-A receptor; anion channel	CHEMBL220492	GABA-A receptor; anion channel positive modulator	POSITIVE MODULATOR	TOPIRAMATE	1996	3	EFO_0003768	nicotine dependence	D014029	Tobacco Use Disorder	27960	EFO_0000677 | EFO_0000618	mental or behavioural disorder | nervous system disease	37	CHEMBL220492
GABRA6	ENSG00000145863	GABA-A receptor; anion channel	CHEMBL220492	GABA-A receptor; anion channel positive modulator	POSITIVE MODULATOR	TOPIRAMATE	1996	2	EFO_0001358	post-traumatic stress disorder	D013313	Stress Disorders, Post-Traumatic	47427	EFO_0000677	mental or behavioural disorder	37	CHEMBL220492
GABRA6	ENSG00000145863	GABA-A receptor; anion channel	CHEMBL220492	GABA-A receptor; anion channel positive modulator	POSITIVE MODULATOR	TOPIRAMATE	1996	3	EFO_0004242	obsessive-compulsive disorder	D009771	Obsessive-Compulsive Disorder	48954	EFO_0000677 | EFO_0000618 | HP_0001197	mental or behavioural disorder | nervous system disease | abnormality of prenatal development or birth	37	CHEMBL220492
GABRA6	ENSG00000145863	GABA-A receptor; anion channel	CHEMBL220492	GABA-A receptor; anion channel positive modulator	POSITIVE MODULATOR	TOPIRAMATE	1996	2	EFO_0000400	diabetes mellitus	D003920	Diabetes Mellitus	62511	EFO_0000589	metabolic disease	37	CHEMBL220492
GABRA6	ENSG00000145863	GABA-A receptor; anion channel	CHEMBL220492	GABA-A receptor; anion channel positive modulator	POSITIVE MODULATOR	TOPIRAMATE	1996	1	EFO_0001421	liver disease	D008107	Liver Diseases	62513	EFO_0000405 | EFO_0004582	digestive system disease | liver enzyme measurement	37	CHEMBL220492
GABRA6	ENSG00000145863	GABA-A receptor; anion channel	CHEMBL220492	GABA-A receptor; anion channel positive modulator	POSITIVE MODULATOR	TOPIRAMATE	1996	3	EFO_0003108	essential tremor	D020329	Essential Tremor	62516	EFO_0000618 | HP_0001197 | HP_0000707	nervous system disease | abnormality of prenatal development or birth | abnormality of the nervous system	37	CHEMBL220492
GABRA6	ENSG00000145863	GABA-A receptor; anion channel	CHEMBL220492	GABA-A receptor; anion channel positive modulator	POSITIVE MODULATOR	TOPIRAMATE	1996	3	EFO_0004263	partial epilepsy	D004828	Epilepsies, Partial	62519	EFO_0000618	nervous system disease	37	CHEMBL220492
GABRA6	ENSG00000145863	GABA-A receptor; anion channel	CHEMBL220492	GABA-A receptor; anion channel positive modulator	POSITIVE MODULATOR	TOPIRAMATE	1996	3	EFO_0004895	Tourette syndrome	D005879	Tourette Syndrome	62520	EFO_0000677 | HP_0001197 | EFO_0000618	mental or behavioural disorder | abnormality of prenatal development or birth | nervous system disease	37	CHEMBL220492
GABRA6	ENSG00000145863	GABA-A receptor; anion channel	CHEMBL220492	GABA-A receptor; anion channel positive modulator	POSITIVE MODULATOR	TOPIRAMATE	1996	0.5	EFO_0005203	eating disorder	D001068	Feeding and Eating Disorders	62521	EFO_0000677	mental or behavioural disorder	37	CHEMBL220492
GABRA6	ENSG00000145863	GABA-A receptor; anion channel	CHEMBL220492	GABA-A receptor; anion channel positive modulator	POSITIVE MODULATOR	TOPIRAMATE	1996	1	EFO_0005204	bulimia nervosa	D052018	Bulimia Nervosa	62522	EFO_0000677	mental or behavioural disorder	37	CHEMBL220492
GABRA6	ENSG00000145863	GABA-A receptor; anion channel	CHEMBL220492	GABA-A receptor; anion channel positive modulator	POSITIVE MODULATOR	TOPIRAMATE	1996	3	EFO_0005230	anxiety	D001007	Anxiety	62523	EFO_0000677	mental or behavioural disorder	37	CHEMBL220492
GABRA6	ENSG00000145863	GABA-A receptor; anion channel	CHEMBL220492	GABA-A receptor; anion channel positive modulator	POSITIVE MODULATOR	TOPIRAMATE	1996	3	EFO_0005924	binge eating	D002032	Bulimia	62524	EFO_0000589 | EFO_0000677 | EFO_0000618	metabolic disease | mental or behavioural disorder | nervous system disease	37	CHEMBL220492
GABRA6	ENSG00000145863	GABA-A receptor; anion channel	CHEMBL220492	GABA-A receptor; anion channel positive modulator	POSITIVE MODULATOR	TOPIRAMATE	1996	3	HP_0000726	Dementia	D003704	Dementia	62525	HP_0000707	abnormality of the nervous system	37	CHEMBL220492
GABRA6	ENSG00000145863	GABA-A receptor; anion channel	CHEMBL220492	GABA-A receptor; anion channel positive modulator	POSITIVE MODULATOR	TOPIRAMATE	1996	4	HP_0001250	Seizure	D012640	Seizures	62526	HP_0000707	abnormality of the nervous system	37	CHEMBL220492
GABRA6	ENSG00000145863	GABA-A receptor; anion channel	CHEMBL220492	GABA-A receptor; anion channel positive modulator	POSITIVE MODULATOR	TOPIRAMATE	1996	3	HP_0002315	Headache	D006261	Headache	62527	EFO_0000618 | HP_0000707 | EFO_0000319	nervous system disease | abnormality of the nervous system | cardiovascular disease	37	CHEMBL220492
GABRA6	ENSG00000145863	GABA-A receptor; anion channel	CHEMBL220492	GABA-A receptor; anion channel positive modulator	POSITIVE MODULATOR	TOPIRAMATE	1996	2	HP_0011868	Sciatica	D012585	Sciatica	62528	EFO_0000618 | HP_0000707 | HP_0003011 | HP_0000924	nervous system disease | abnormality of the nervous system | abnormality of the musculature | abnormality of the skeletal system	37	CHEMBL220492
GABRA6	ENSG00000145863	GABA-A receptor; anion channel	CHEMBL220492	GABA-A receptor; anion channel positive modulator	POSITIVE MODULATOR	TOPIRAMATE	1996	1	HP_0100543	Cognitive impairment	D060825	Cognitive Dysfunction	62529	HP_0000707	abnormality of the nervous system	37	CHEMBL220492
GABRA6	ENSG00000145863	GABA-A receptor; anion channel	CHEMBL220492	GABA-A receptor; anion channel positive modulator	POSITIVE MODULATOR	TOPIRAMATE	1996	2	EFO_0007191	cannabis dependence	D002189	Marijuana Abuse	109704	EFO_0000677 | EFO_0000618	mental or behavioural disorder | nervous system disease	37	CHEMBL220492
GABRA6	ENSG00000145863	GABA-A receptor; anion channel	CHEMBL220492	GABA-A receptor; anion channel positive modulator	POSITIVE MODULATOR	TOPIRAMATE	1996	3	EFO_0000537	hypertension	D006973	Hypertension	120177	EFO_0000319	cardiovascular disease	37	CHEMBL220492
GABRA6	ENSG00000145863	GABA-A receptor; anion channel	CHEMBL220492	GABA-A receptor; anion channel positive modulator	POSITIVE MODULATOR	TOPIRAMATE	1996	3	MONDO_0002046	alcohol abuse	D000437	Alcoholism	120178	EFO_0000677	mental or behavioural disorder	37	CHEMBL220492
GABRA6	ENSG00000145863	GABA-A receptor; anion channel	CHEMBL220492	GABA-A receptor; anion channel positive modulator	POSITIVE MODULATOR	TOPIRAMATE	1996	2	MONDO_0005299	brain ischemia	D002545	Brain Ischemia	120179	EFO_0000618 | EFO_0000319	nervous system disease | cardiovascular disease	37	CHEMBL220492
GABRA6	ENSG00000145863	GABA-A receptor; anion channel	CHEMBL220492	GABA-A receptor; anion channel positive modulator	POSITIVE MODULATOR	TOPIRAMATE	1996	3	EFO_0000195	metabolic syndrome	D024821	Metabolic Syndrome	128072	EFO_0000589 | EFO_0000319 | HP_0011025 | EFO_0004298	metabolic disease | cardiovascular disease | cardiovascular disease | cardiovascular measurement	37	CHEMBL220492
GABRA6	ENSG00000145863	GABA-A receptor; anion channel	CHEMBL220492	GABA-A receptor; anion channel positive modulator	POSITIVE MODULATOR	TOPIRAMATE	1996	3	EFO_0003843	pain	D010146	Pain	128075	EFO_0003765	general symptoms and signs	37	CHEMBL220492
GABRA6	ENSG00000145863	GABA-A receptor; anion channel	CHEMBL220492	GABA-A receptor; anion channel positive modulator	POSITIVE MODULATOR	TOPIRAMATE	1996	3	EFO_0004211	Hypertriglyceridemia	D015228	Hypertriglyceridemia	128076	EFO_0000589	metabolic disease	37	CHEMBL220492
GABRA6	ENSG00000145863	GABA-A receptor; anion channel	CHEMBL220492	GABA-A receptor; anion channel positive modulator	POSITIVE MODULATOR	TOPIRAMATE	1996	3	EFO_0007262	epilepsy with generalized tonic-clonic seizures	D004830	Epilepsy, Tonic-Clonic	128077	EFO_0000618	nervous system disease	37	CHEMBL220492
GABRA6	ENSG00000145863	GABA-A receptor; anion channel	CHEMBL220492	GABA-A receptor; anion channel positive modulator	POSITIVE MODULATOR	TOPIRAMATE	1996	3	MONDO_0002050	depressive disorder	D003866	Depressive Disorder	128078	EFO_0000677	mental or behavioural disorder	37	CHEMBL220492
GABRA6	ENSG00000145863	GABA-A receptor; anion channel	CHEMBL220492	GABA-A receptor; anion channel positive modulator	POSITIVE MODULATOR	TOPIRAMATE	1996	2	EFO_0001063	deafness	D003638	Deafness	139126	MONDO_0021205 | EFO_0000618	disorder of ear | nervous system disease	37	CHEMBL220492
GABRA6	ENSG00000145863	GABA-A receptor; anion channel	CHEMBL220492	GABA-A receptor; anion channel positive modulator	POSITIVE MODULATOR	TOPIRAMATE	1996	3	MONDO_0005090	schizophrenia	D012559	Schizophrenia	139127	EFO_0000677	mental or behavioural disorder	37	CHEMBL220492
GABRA6	ENSG00000145863	GABA-A receptor; anion channel	CHEMBL220492	GABA-A receptor; anion channel positive modulator	POSITIVE MODULATOR	TOPIRAMATE	1996	3	MONDO_0005148	type 2 diabetes mellitus	D003924	Diabetes Mellitus, Type 2	139128	EFO_0000589	metabolic disease	37	CHEMBL220492
GABRA6	ENSG00000145863	GABA-A receptor; anion channel	CHEMBL220492	GABA-A receptor; anion channel positive modulator	POSITIVE MODULATOR	TOPIRAMATE	1996	2	MONDO_0005180	Parkinson disease	D010300	Parkinson Disease	139129	EFO_0000589 | EFO_0000618 | HP_0001197	metabolic disease | nervous system disease | abnormality of prenatal development or birth	37	CHEMBL220492
GABRA6	ENSG00000145863	GABA-A receptor; anion channel	CHEMBL220492	GABA-A receptor; anion channel positive modulator	POSITIVE MODULATOR	TOPIRAMATE	1996	4	MONDO_0005277	migraine disorder	D008881	Migraine Disorders	139130	EFO_0000677 | EFO_0000618 | HP_0000707 | EFO_0000319	mental or behavioural disorder | nervous system disease | abnormality of the nervous system | cardiovascular disease	37	CHEMBL220492
GABRA6	ENSG00000145863	GABA-A receptor; anion channel	CHEMBL220492	GABA-A receptor; anion channel positive modulator	POSITIVE MODULATOR	TOPIRAMATE	1996	2	MONDO_0005301	multiple sclerosis	D009103	Multiple Sclerosis	139131	EFO_0000677 | EFO_0000618 | HP_0000707 | EFO_0000540 | HP_0002715 | EFO_0004872	mental or behavioural disorder | nervous system disease | abnormality of the nervous system | immune system disease | abnormality of the immune system | inflammatory biomarker measurement	37	CHEMBL220492
GABRA6	ENSG00000145863	GABA-A receptor; anion channel	CHEMBL220492	GABA-A receptor; anion channel positive modulator	POSITIVE MODULATOR	TOPIRAMATE	1996	3	MONDO_0007079	alcohol dependence	D000437	Alcoholism	139132	EFO_0000677 | EFO_0000618 | HP_0000707 | EFO_0000319 | EFO_0000405 | EFO_0000616	mental or behavioural disorder | nervous system disease | abnormality of the nervous system | cardiovascular disease | digestive system disease | neoplasm	37	CHEMBL220492
GABRA6	ENSG00000145863	GABA-A receptor; anion channel	CHEMBL220492	GABA-A receptor; anion channel positive modulator	POSITIVE MODULATOR	TOPIRAMATE	1996	3	MONDO_0008300	Prader-Willi syndrome	D011218	Prader-Willi Syndrome	139133	HP_0001197 | HP_0000924 | EFO_0000677 | EFO_0000618 | HP_0000707 | EFO_0000589 | HP_0000078 | EFO_0000512	abnormality of prenatal development or birth | abnormality of the skeletal system | mental or behavioural disorder | nervous system disease | abnormality of the nervous system | metabolic disease | abnormality of the genital system | reproductive system disease	37	CHEMBL220492
GABRA6	ENSG00000145863	GABA-A receptor; anion channel	CHEMBL220492	GABA-A receptor; anion channel positive modulator	POSITIVE MODULATOR	TOPIRAMATE	1996	4	MONDO_0016532	Lennox-Gastaut syndrome	D065768	Lennox Gastaut Syndrome	139134	EFO_0000618 | EFO_0000589 | HP_0001197	nervous system disease | metabolic disease | abnormality of prenatal development or birth	37	CHEMBL220492
GABRA6	ENSG00000145863	GABA-A receptor; anion channel	CHEMBL220492	GABA-A receptor; anion channel positive modulator	POSITIVE MODULATOR	TOPIRAMATE	1996	3	MONDO_0021187	hyperlipidemia	D006949	Hyperlipidemias	139135	EFO_0000589	metabolic disease	37	CHEMBL220492
GABRA6	ENSG00000145863	GABA-A receptor; anion channel	CHEMBL220492	GABA-A receptor; anion channel positive modulator	POSITIVE MODULATOR	TOPIRAMATE	1996	2	EFO_1001176	sensorineural hearing loss	D006319	Hearing Loss, Sensorineural	145378	EFO_0000618	nervous system disease	37	CHEMBL220492
GABRA6	ENSG00000145863	GABA-A receptor; anion channel	CHEMBL220492	GABA-A receptor; anion channel positive modulator	POSITIVE MODULATOR	TOPIRAMATE	1996	3	MONDO_0004985	bipolar disorder	D001714	Bipolar Disorder	145379	EFO_0000677	mental or behavioural disorder	37	CHEMBL220492
GABRA1	ENSG00000022355	GABA-A receptor; anion channel	CHEMBL1522	GABA-A receptor; anion channel positive allosteric modulator	POSITIVE MODULATOR	ESZOPICLONE	2004	4	EFO_0004698	insomnia	D007319	Sleep Initiation and Maintenance Disorders	23142	EFO_0000677	mental or behavioural disorder	16	CHEMBL1522
GABRA1	ENSG00000022355	GABA-A receptor; anion channel	CHEMBL1522	GABA-A receptor; anion channel positive allosteric modulator	POSITIVE MODULATOR	ESZOPICLONE	2004	2	EFO_0003918	obstructive sleep apnea	D020181	Sleep Apnea, Obstructive	25302	EFO_0000677 | EFO_0000684 | EFO_0000618	mental or behavioural disorder | respiratory system disease | nervous system disease	16	CHEMBL1522
GABRA1	ENSG00000022355	GABA-A receptor; anion channel	CHEMBL1522	GABA-A receptor; anion channel positive allosteric modulator	POSITIVE MODULATOR	ESZOPICLONE	2004	1	EFO_0007191	cannabis dependence	D002189	Marijuana Abuse	108791	EFO_0000677 | EFO_0000618	mental or behavioural disorder | nervous system disease	16	CHEMBL1522
GABRA1	ENSG00000022355	GABA-A receptor; anion channel	CHEMBL1522	GABA-A receptor; anion channel positive allosteric modulator	POSITIVE MODULATOR	ESZOPICLONE	2004	2	EFO_1001892	generalized anxiety disorder	D001008	Anxiety Disorders	134258	EFO_0000677	mental or behavioural disorder	16	CHEMBL1522
GABRB2	ENSG00000145864	GABA-A receptor; anion channel	CHEMBL1522	GABA-A receptor; anion channel positive allosteric modulator	POSITIVE MODULATOR	ESZOPICLONE	2004	4	EFO_0004698	insomnia	D007319	Sleep Initiation and Maintenance Disorders	23142	EFO_0000677	mental or behavioural disorder	16	CHEMBL1522
GABRB2	ENSG00000145864	GABA-A receptor; anion channel	CHEMBL1522	GABA-A receptor; anion channel positive allosteric modulator	POSITIVE MODULATOR	ESZOPICLONE	2004	2	EFO_0003918	obstructive sleep apnea	D020181	Sleep Apnea, Obstructive	25302	EFO_0000677 | EFO_0000684 | EFO_0000618	mental or behavioural disorder | respiratory system disease | nervous system disease	16	CHEMBL1522
GABRB2	ENSG00000145864	GABA-A receptor; anion channel	CHEMBL1522	GABA-A receptor; anion channel positive allosteric modulator	POSITIVE MODULATOR	ESZOPICLONE	2004	1	EFO_0007191	cannabis dependence	D002189	Marijuana Abuse	108791	EFO_0000677 | EFO_0000618	mental or behavioural disorder | nervous system disease	16	CHEMBL1522
GABRB2	ENSG00000145864	GABA-A receptor; anion channel	CHEMBL1522	GABA-A receptor; anion channel positive allosteric modulator	POSITIVE MODULATOR	ESZOPICLONE	2004	2	EFO_1001892	generalized anxiety disorder	D001008	Anxiety Disorders	134258	EFO_0000677	mental or behavioural disorder	16	CHEMBL1522
GABRG2	ENSG00000113327	GABA-A receptor; anion channel	CHEMBL1522	GABA-A receptor; anion channel positive allosteric modulator	POSITIVE MODULATOR	ESZOPICLONE	2004	4	EFO_0004698	insomnia	D007319	Sleep Initiation and Maintenance Disorders	23142	EFO_0000677	mental or behavioural disorder	16	CHEMBL1522
GABRG2	ENSG00000113327	GABA-A receptor; anion channel	CHEMBL1522	GABA-A receptor; anion channel positive allosteric modulator	POSITIVE MODULATOR	ESZOPICLONE	2004	2	EFO_0003918	obstructive sleep apnea	D020181	Sleep Apnea, Obstructive	25302	EFO_0000677 | EFO_0000684 | EFO_0000618	mental or behavioural disorder | respiratory system disease | nervous system disease	16	CHEMBL1522
GABRG2	ENSG00000113327	GABA-A receptor; anion channel	CHEMBL1522	GABA-A receptor; anion channel positive allosteric modulator	POSITIVE MODULATOR	ESZOPICLONE	2004	1	EFO_0007191	cannabis dependence	D002189	Marijuana Abuse	108791	EFO_0000677 | EFO_0000618	mental or behavioural disorder | nervous system disease	16	CHEMBL1522
GABRG2	ENSG00000113327	GABA-A receptor; anion channel	CHEMBL1522	GABA-A receptor; anion channel positive allosteric modulator	POSITIVE MODULATOR	ESZOPICLONE	2004	2	EFO_1001892	generalized anxiety disorder	D001008	Anxiety Disorders	134258	EFO_0000677	mental or behavioural disorder	16	CHEMBL1522
GABRB3	ENSG00000166206	GABA-A receptor; anion channel	CHEMBL1522	GABA-A receptor; anion channel positive allosteric modulator	POSITIVE MODULATOR	ESZOPICLONE	2004	4	EFO_0004698	insomnia	D007319	Sleep Initiation and Maintenance Disorders	23142	EFO_0000677	mental or behavioural disorder	16	CHEMBL1522
GABRB3	ENSG00000166206	GABA-A receptor; anion channel	CHEMBL1522	GABA-A receptor; anion channel positive allosteric modulator	POSITIVE MODULATOR	ESZOPICLONE	2004	2	EFO_0003918	obstructive sleep apnea	D020181	Sleep Apnea, Obstructive	25302	EFO_0000677 | EFO_0000684 | EFO_0000618	mental or behavioural disorder | respiratory system disease | nervous system disease	16	CHEMBL1522
GABRB3	ENSG00000166206	GABA-A receptor; anion channel	CHEMBL1522	GABA-A receptor; anion channel positive allosteric modulator	POSITIVE MODULATOR	ESZOPICLONE	2004	1	EFO_0007191	cannabis dependence	D002189	Marijuana Abuse	108791	EFO_0000677 | EFO_0000618	mental or behavioural disorder | nervous system disease	16	CHEMBL1522
GABRB3	ENSG00000166206	GABA-A receptor; anion channel	CHEMBL1522	GABA-A receptor; anion channel positive allosteric modulator	POSITIVE MODULATOR	ESZOPICLONE	2004	2	EFO_1001892	generalized anxiety disorder	D001008	Anxiety Disorders	134258	EFO_0000677	mental or behavioural disorder	16	CHEMBL1522
GABRA4	ENSG00000109158	GABA-A receptor; anion channel	CHEMBL1522	GABA-A receptor; anion channel positive allosteric modulator	POSITIVE MODULATOR	ESZOPICLONE	2004	4	EFO_0004698	insomnia	D007319	Sleep Initiation and Maintenance Disorders	23142	EFO_0000677	mental or behavioural disorder	16	CHEMBL1522
GABRA4	ENSG00000109158	GABA-A receptor; anion channel	CHEMBL1522	GABA-A receptor; anion channel positive allosteric modulator	POSITIVE MODULATOR	ESZOPICLONE	2004	2	EFO_0003918	obstructive sleep apnea	D020181	Sleep Apnea, Obstructive	25302	EFO_0000677 | EFO_0000684 | EFO_0000618	mental or behavioural disorder | respiratory system disease | nervous system disease	16	CHEMBL1522
GABRA4	ENSG00000109158	GABA-A receptor; anion channel	CHEMBL1522	GABA-A receptor; anion channel positive allosteric modulator	POSITIVE MODULATOR	ESZOPICLONE	2004	1	EFO_0007191	cannabis dependence	D002189	Marijuana Abuse	108791	EFO_0000677 | EFO_0000618	mental or behavioural disorder | nervous system disease	16	CHEMBL1522
GABRA4	ENSG00000109158	GABA-A receptor; anion channel	CHEMBL1522	GABA-A receptor; anion channel positive allosteric modulator	POSITIVE MODULATOR	ESZOPICLONE	2004	2	EFO_1001892	generalized anxiety disorder	D001008	Anxiety Disorders	134258	EFO_0000677	mental or behavioural disorder	16	CHEMBL1522
GABRG3	ENSG00000182256	GABA-A receptor; anion channel	CHEMBL1522	GABA-A receptor; anion channel positive allosteric modulator	POSITIVE MODULATOR	ESZOPICLONE	2004	4	EFO_0004698	insomnia	D007319	Sleep Initiation and Maintenance Disorders	23142	EFO_0000677	mental or behavioural disorder	16	CHEMBL1522
GABRG3	ENSG00000182256	GABA-A receptor; anion channel	CHEMBL1522	GABA-A receptor; anion channel positive allosteric modulator	POSITIVE MODULATOR	ESZOPICLONE	2004	2	EFO_0003918	obstructive sleep apnea	D020181	Sleep Apnea, Obstructive	25302	EFO_0000677 | EFO_0000684 | EFO_0000618	mental or behavioural disorder | respiratory system disease | nervous system disease	16	CHEMBL1522
GABRG3	ENSG00000182256	GABA-A receptor; anion channel	CHEMBL1522	GABA-A receptor; anion channel positive allosteric modulator	POSITIVE MODULATOR	ESZOPICLONE	2004	1	EFO_0007191	cannabis dependence	D002189	Marijuana Abuse	108791	EFO_0000677 | EFO_0000618	mental or behavioural disorder | nervous system disease	16	CHEMBL1522
GABRG3	ENSG00000182256	GABA-A receptor; anion channel	CHEMBL1522	GABA-A receptor; anion channel positive allosteric modulator	POSITIVE MODULATOR	ESZOPICLONE	2004	2	EFO_1001892	generalized anxiety disorder	D001008	Anxiety Disorders	134258	EFO_0000677	mental or behavioural disorder	16	CHEMBL1522
GABRQ	ENSG00000268089	GABA-A receptor; anion channel	CHEMBL1522	GABA-A receptor; anion channel positive allosteric modulator	POSITIVE MODULATOR	ESZOPICLONE	2004	4	EFO_0004698	insomnia	D007319	Sleep Initiation and Maintenance Disorders	23142	EFO_0000677	mental or behavioural disorder	16	CHEMBL1522
GABRQ	ENSG00000268089	GABA-A receptor; anion channel	CHEMBL1522	GABA-A receptor; anion channel positive allosteric modulator	POSITIVE MODULATOR	ESZOPICLONE	2004	2	EFO_0003918	obstructive sleep apnea	D020181	Sleep Apnea, Obstructive	25302	EFO_0000677 | EFO_0000684 | EFO_0000618	mental or behavioural disorder | respiratory system disease | nervous system disease	16	CHEMBL1522
GABRQ	ENSG00000268089	GABA-A receptor; anion channel	CHEMBL1522	GABA-A receptor; anion channel positive allosteric modulator	POSITIVE MODULATOR	ESZOPICLONE	2004	1	EFO_0007191	cannabis dependence	D002189	Marijuana Abuse	108791	EFO_0000677 | EFO_0000618	mental or behavioural disorder | nervous system disease	16	CHEMBL1522
GABRQ	ENSG00000268089	GABA-A receptor; anion channel	CHEMBL1522	GABA-A receptor; anion channel positive allosteric modulator	POSITIVE MODULATOR	ESZOPICLONE	2004	2	EFO_1001892	generalized anxiety disorder	D001008	Anxiety Disorders	134258	EFO_0000677	mental or behavioural disorder	16	CHEMBL1522
GABRA3	ENSG00000011677	GABA-A receptor; anion channel	CHEMBL1522	GABA-A receptor; anion channel positive allosteric modulator	POSITIVE MODULATOR	ESZOPICLONE	2004	4	EFO_0004698	insomnia	D007319	Sleep Initiation and Maintenance Disorders	23142	EFO_0000677	mental or behavioural disorder	16	CHEMBL1522
GABRA3	ENSG00000011677	GABA-A receptor; anion channel	CHEMBL1522	GABA-A receptor; anion channel positive allosteric modulator	POSITIVE MODULATOR	ESZOPICLONE	2004	2	EFO_0003918	obstructive sleep apnea	D020181	Sleep Apnea, Obstructive	25302	EFO_0000677 | EFO_0000684 | EFO_0000618	mental or behavioural disorder | respiratory system disease | nervous system disease	16	CHEMBL1522
GABRA3	ENSG00000011677	GABA-A receptor; anion channel	CHEMBL1522	GABA-A receptor; anion channel positive allosteric modulator	POSITIVE MODULATOR	ESZOPICLONE	2004	1	EFO_0007191	cannabis dependence	D002189	Marijuana Abuse	108791	EFO_0000677 | EFO_0000618	mental or behavioural disorder | nervous system disease	16	CHEMBL1522
GABRA3	ENSG00000011677	GABA-A receptor; anion channel	CHEMBL1522	GABA-A receptor; anion channel positive allosteric modulator	POSITIVE MODULATOR	ESZOPICLONE	2004	2	EFO_1001892	generalized anxiety disorder	D001008	Anxiety Disorders	134258	EFO_0000677	mental or behavioural disorder	16	CHEMBL1522
GABRP	ENSG00000094755	GABA-A receptor; anion channel	CHEMBL1522	GABA-A receptor; anion channel positive allosteric modulator	POSITIVE MODULATOR	ESZOPICLONE	2004	4	EFO_0004698	insomnia	D007319	Sleep Initiation and Maintenance Disorders	23142	EFO_0000677	mental or behavioural disorder	16	CHEMBL1522
GABRP	ENSG00000094755	GABA-A receptor; anion channel	CHEMBL1522	GABA-A receptor; anion channel positive allosteric modulator	POSITIVE MODULATOR	ESZOPICLONE	2004	2	EFO_0003918	obstructive sleep apnea	D020181	Sleep Apnea, Obstructive	25302	EFO_0000677 | EFO_0000684 | EFO_0000618	mental or behavioural disorder | respiratory system disease | nervous system disease	16	CHEMBL1522
GABRP	ENSG00000094755	GABA-A receptor; anion channel	CHEMBL1522	GABA-A receptor; anion channel positive allosteric modulator	POSITIVE MODULATOR	ESZOPICLONE	2004	1	EFO_0007191	cannabis dependence	D002189	Marijuana Abuse	108791	EFO_0000677 | EFO_0000618	mental or behavioural disorder | nervous system disease	16	CHEMBL1522
GABRP	ENSG00000094755	GABA-A receptor; anion channel	CHEMBL1522	GABA-A receptor; anion channel positive allosteric modulator	POSITIVE MODULATOR	ESZOPICLONE	2004	2	EFO_1001892	generalized anxiety disorder	D001008	Anxiety Disorders	134258	EFO_0000677	mental or behavioural disorder	16	CHEMBL1522
GABRD	ENSG00000187730	GABA-A receptor; anion channel	CHEMBL1522	GABA-A receptor; anion channel positive allosteric modulator	POSITIVE MODULATOR	ESZOPICLONE	2004	4	EFO_0004698	insomnia	D007319	Sleep Initiation and Maintenance Disorders	23142	EFO_0000677	mental or behavioural disorder	16	CHEMBL1522
GABRD	ENSG00000187730	GABA-A receptor; anion channel	CHEMBL1522	GABA-A receptor; anion channel positive allosteric modulator	POSITIVE MODULATOR	ESZOPICLONE	2004	2	EFO_0003918	obstructive sleep apnea	D020181	Sleep Apnea, Obstructive	25302	EFO_0000677 | EFO_0000684 | EFO_0000618	mental or behavioural disorder | respiratory system disease | nervous system disease	16	CHEMBL1522
GABRD	ENSG00000187730	GABA-A receptor; anion channel	CHEMBL1522	GABA-A receptor; anion channel positive allosteric modulator	POSITIVE MODULATOR	ESZOPICLONE	2004	1	EFO_0007191	cannabis dependence	D002189	Marijuana Abuse	108791	EFO_0000677 | EFO_0000618	mental or behavioural disorder | nervous system disease	16	CHEMBL1522
GABRD	ENSG00000187730	GABA-A receptor; anion channel	CHEMBL1522	GABA-A receptor; anion channel positive allosteric modulator	POSITIVE MODULATOR	ESZOPICLONE	2004	2	EFO_1001892	generalized anxiety disorder	D001008	Anxiety Disorders	134258	EFO_0000677	mental or behavioural disorder	16	CHEMBL1522
GABRG1	ENSG00000163285	GABA-A receptor; anion channel	CHEMBL1522	GABA-A receptor; anion channel positive allosteric modulator	POSITIVE MODULATOR	ESZOPICLONE	2004	4	EFO_0004698	insomnia	D007319	Sleep Initiation and Maintenance Disorders	23142	EFO_0000677	mental or behavioural disorder	16	CHEMBL1522
GABRG1	ENSG00000163285	GABA-A receptor; anion channel	CHEMBL1522	GABA-A receptor; anion channel positive allosteric modulator	POSITIVE MODULATOR	ESZOPICLONE	2004	2	EFO_0003918	obstructive sleep apnea	D020181	Sleep Apnea, Obstructive	25302	EFO_0000677 | EFO_0000684 | EFO_0000618	mental or behavioural disorder | respiratory system disease | nervous system disease	16	CHEMBL1522
GABRG1	ENSG00000163285	GABA-A receptor; anion channel	CHEMBL1522	GABA-A receptor; anion channel positive allosteric modulator	POSITIVE MODULATOR	ESZOPICLONE	2004	1	EFO_0007191	cannabis dependence	D002189	Marijuana Abuse	108791	EFO_0000677 | EFO_0000618	mental or behavioural disorder | nervous system disease	16	CHEMBL1522
GABRG1	ENSG00000163285	GABA-A receptor; anion channel	CHEMBL1522	GABA-A receptor; anion channel positive allosteric modulator	POSITIVE MODULATOR	ESZOPICLONE	2004	2	EFO_1001892	generalized anxiety disorder	D001008	Anxiety Disorders	134258	EFO_0000677	mental or behavioural disorder	16	CHEMBL1522
GABRB1	ENSG00000163288	GABA-A receptor; anion channel	CHEMBL1522	GABA-A receptor; anion channel positive allosteric modulator	POSITIVE MODULATOR	ESZOPICLONE	2004	4	EFO_0004698	insomnia	D007319	Sleep Initiation and Maintenance Disorders	23142	EFO_0000677	mental or behavioural disorder	16	CHEMBL1522
GABRB1	ENSG00000163288	GABA-A receptor; anion channel	CHEMBL1522	GABA-A receptor; anion channel positive allosteric modulator	POSITIVE MODULATOR	ESZOPICLONE	2004	2	EFO_0003918	obstructive sleep apnea	D020181	Sleep Apnea, Obstructive	25302	EFO_0000677 | EFO_0000684 | EFO_0000618	mental or behavioural disorder | respiratory system disease | nervous system disease	16	CHEMBL1522
GABRB1	ENSG00000163288	GABA-A receptor; anion channel	CHEMBL1522	GABA-A receptor; anion channel positive allosteric modulator	POSITIVE MODULATOR	ESZOPICLONE	2004	1	EFO_0007191	cannabis dependence	D002189	Marijuana Abuse	108791	EFO_0000677 | EFO_0000618	mental or behavioural disorder | nervous system disease	16	CHEMBL1522
GABRB1	ENSG00000163288	GABA-A receptor; anion channel	CHEMBL1522	GABA-A receptor; anion channel positive allosteric modulator	POSITIVE MODULATOR	ESZOPICLONE	2004	2	EFO_1001892	generalized anxiety disorder	D001008	Anxiety Disorders	134258	EFO_0000677	mental or behavioural disorder	16	CHEMBL1522
GABRE	ENSG00000102287	GABA-A receptor; anion channel	CHEMBL1522	GABA-A receptor; anion channel positive allosteric modulator	POSITIVE MODULATOR	ESZOPICLONE	2004	4	EFO_0004698	insomnia	D007319	Sleep Initiation and Maintenance Disorders	23142	EFO_0000677	mental or behavioural disorder	16	CHEMBL1522
GABRE	ENSG00000102287	GABA-A receptor; anion channel	CHEMBL1522	GABA-A receptor; anion channel positive allosteric modulator	POSITIVE MODULATOR	ESZOPICLONE	2004	2	EFO_0003918	obstructive sleep apnea	D020181	Sleep Apnea, Obstructive	25302	EFO_0000677 | EFO_0000684 | EFO_0000618	mental or behavioural disorder | respiratory system disease | nervous system disease	16	CHEMBL1522
GABRE	ENSG00000102287	GABA-A receptor; anion channel	CHEMBL1522	GABA-A receptor; anion channel positive allosteric modulator	POSITIVE MODULATOR	ESZOPICLONE	2004	1	EFO_0007191	cannabis dependence	D002189	Marijuana Abuse	108791	EFO_0000677 | EFO_0000618	mental or behavioural disorder | nervous system disease	16	CHEMBL1522
GABRE	ENSG00000102287	GABA-A receptor; anion channel	CHEMBL1522	GABA-A receptor; anion channel positive allosteric modulator	POSITIVE MODULATOR	ESZOPICLONE	2004	2	EFO_1001892	generalized anxiety disorder	D001008	Anxiety Disorders	134258	EFO_0000677	mental or behavioural disorder	16	CHEMBL1522
GABRA2	ENSG00000151834	GABA-A receptor; anion channel	CHEMBL1522	GABA-A receptor; anion channel positive allosteric modulator	POSITIVE MODULATOR	ESZOPICLONE	2004	4	EFO_0004698	insomnia	D007319	Sleep Initiation and Maintenance Disorders	23142	EFO_0000677	mental or behavioural disorder	16	CHEMBL1522
GABRA2	ENSG00000151834	GABA-A receptor; anion channel	CHEMBL1522	GABA-A receptor; anion channel positive allosteric modulator	POSITIVE MODULATOR	ESZOPICLONE	2004	2	EFO_0003918	obstructive sleep apnea	D020181	Sleep Apnea, Obstructive	25302	EFO_0000677 | EFO_0000684 | EFO_0000618	mental or behavioural disorder | respiratory system disease | nervous system disease	16	CHEMBL1522
GABRA2	ENSG00000151834	GABA-A receptor; anion channel	CHEMBL1522	GABA-A receptor; anion channel positive allosteric modulator	POSITIVE MODULATOR	ESZOPICLONE	2004	1	EFO_0007191	cannabis dependence	D002189	Marijuana Abuse	108791	EFO_0000677 | EFO_0000618	mental or behavioural disorder | nervous system disease	16	CHEMBL1522
GABRA2	ENSG00000151834	GABA-A receptor; anion channel	CHEMBL1522	GABA-A receptor; anion channel positive allosteric modulator	POSITIVE MODULATOR	ESZOPICLONE	2004	2	EFO_1001892	generalized anxiety disorder	D001008	Anxiety Disorders	134258	EFO_0000677	mental or behavioural disorder	16	CHEMBL1522
GABRA5	ENSG00000186297	GABA-A receptor; anion channel	CHEMBL1522	GABA-A receptor; anion channel positive allosteric modulator	POSITIVE MODULATOR	ESZOPICLONE	2004	4	EFO_0004698	insomnia	D007319	Sleep Initiation and Maintenance Disorders	23142	EFO_0000677	mental or behavioural disorder	16	CHEMBL1522
GABRA5	ENSG00000186297	GABA-A receptor; anion channel	CHEMBL1522	GABA-A receptor; anion channel positive allosteric modulator	POSITIVE MODULATOR	ESZOPICLONE	2004	2	EFO_0003918	obstructive sleep apnea	D020181	Sleep Apnea, Obstructive	25302	EFO_0000677 | EFO_0000684 | EFO_0000618	mental or behavioural disorder | respiratory system disease | nervous system disease	16	CHEMBL1522
GABRA5	ENSG00000186297	GABA-A receptor; anion channel	CHEMBL1522	GABA-A receptor; anion channel positive allosteric modulator	POSITIVE MODULATOR	ESZOPICLONE	2004	1	EFO_0007191	cannabis dependence	D002189	Marijuana Abuse	108791	EFO_0000677 | EFO_0000618	mental or behavioural disorder | nervous system disease	16	CHEMBL1522
GABRA5	ENSG00000186297	GABA-A receptor; anion channel	CHEMBL1522	GABA-A receptor; anion channel positive allosteric modulator	POSITIVE MODULATOR	ESZOPICLONE	2004	2	EFO_1001892	generalized anxiety disorder	D001008	Anxiety Disorders	134258	EFO_0000677	mental or behavioural disorder	16	CHEMBL1522
GABRA6	ENSG00000145863	GABA-A receptor; anion channel	CHEMBL1522	GABA-A receptor; anion channel positive allosteric modulator	POSITIVE MODULATOR	ESZOPICLONE	2004	4	EFO_0004698	insomnia	D007319	Sleep Initiation and Maintenance Disorders	23142	EFO_0000677	mental or behavioural disorder	16	CHEMBL1522
GABRA6	ENSG00000145863	GABA-A receptor; anion channel	CHEMBL1522	GABA-A receptor; anion channel positive allosteric modulator	POSITIVE MODULATOR	ESZOPICLONE	2004	2	EFO_0003918	obstructive sleep apnea	D020181	Sleep Apnea, Obstructive	25302	EFO_0000677 | EFO_0000684 | EFO_0000618	mental or behavioural disorder | respiratory system disease | nervous system disease	16	CHEMBL1522
GABRA6	ENSG00000145863	GABA-A receptor; anion channel	CHEMBL1522	GABA-A receptor; anion channel positive allosteric modulator	POSITIVE MODULATOR	ESZOPICLONE	2004	1	EFO_0007191	cannabis dependence	D002189	Marijuana Abuse	108791	EFO_0000677 | EFO_0000618	mental or behavioural disorder | nervous system disease	16	CHEMBL1522
GABRA6	ENSG00000145863	GABA-A receptor; anion channel	CHEMBL1522	GABA-A receptor; anion channel positive allosteric modulator	POSITIVE MODULATOR	ESZOPICLONE	2004	2	EFO_1001892	generalized anxiety disorder	D001008	Anxiety Disorders	134258	EFO_0000677	mental or behavioural disorder	16	CHEMBL1522
GABRA1	ENSG00000022355	GABA-A receptor; anion channel	CHEMBL1200420	GABA-A receptor; anion channel positive allosteric modulator	POSITIVE MODULATOR	MIDAZOLAM HYDROCHLORIDE	1985	1	EFO_0000616	neoplasm	D009369	Neoplasms	64032	EFO_0000616	neoplasm	16	CHEMBL655
GABRA1	ENSG00000022355	GABA-A receptor; anion channel	CHEMBL1200420	GABA-A receptor; anion channel positive allosteric modulator	POSITIVE MODULATOR	MIDAZOLAM HYDROCHLORIDE	1985	2	EFO_0000662	polyp	D011125	Adenomatous Polyposis Coli	64033	EFO_0000616	neoplasm	16	CHEMBL655
GABRA1	ENSG00000022355	GABA-A receptor; anion channel	CHEMBL1200420	GABA-A receptor; anion channel positive allosteric modulator	POSITIVE MODULATOR	MIDAZOLAM HYDROCHLORIDE	1985	4	EFO_1001454	amnesia	D000647	Amnesia	64034	EFO_0000677 | EFO_0000618	mental or behavioural disorder | nervous system disease	16	CHEMBL655
GABRA1	ENSG00000022355	GABA-A receptor; anion channel	CHEMBL1200420	GABA-A receptor; anion channel positive allosteric modulator	POSITIVE MODULATOR	MIDAZOLAM HYDROCHLORIDE	1985	1	EFO_0000274	atopic eczema	D003876	Dermatitis, Atopic	110163	EFO_0000540 | HP_0001197 | EFO_0010285	immune system disease | abnormality of prenatal development or birth | integumentary system disease	16	CHEMBL655
GABRA1	ENSG00000022355	GABA-A receptor; anion channel	CHEMBL1200420	GABA-A receptor; anion channel positive allosteric modulator	POSITIVE MODULATOR	MIDAZOLAM HYDROCHLORIDE	1985	3	EFO_0000618	nervous system disease	D009422	Nervous System Diseases	110164	EFO_0000677 | EFO_0000618 | HP_0000707 | HP_0000924	mental or behavioural disorder | nervous system disease | abnormality of the nervous system | abnormality of the skeletal system	16	CHEMBL655
GABRA1	ENSG00000022355	GABA-A receptor; anion channel	CHEMBL1200420	GABA-A receptor; anion channel positive allosteric modulator	POSITIVE MODULATOR	MIDAZOLAM HYDROCHLORIDE	1985	2	MONDO_0002009	major depressive disorder	D003865	Depressive Disorder, Major	121032	EFO_0000677 | EFO_0000618	mental or behavioural disorder | nervous system disease	16	CHEMBL655
GABRA1	ENSG00000022355	GABA-A receptor; anion channel	CHEMBL1200420	GABA-A receptor; anion channel positive allosteric modulator	POSITIVE MODULATOR	MIDAZOLAM HYDROCHLORIDE	1985	1	EFO_0008526	status epilepticus	D013226	Status Epilepticus	128341	EFO_0000618	nervous system disease	16	CHEMBL655
GABRA1	ENSG00000022355	GABA-A receptor; anion channel	CHEMBL1200420	GABA-A receptor; anion channel positive allosteric modulator	POSITIVE MODULATOR	MIDAZOLAM HYDROCHLORIDE	1985	2	MONDO_0002050	depressive disorder	D003866	Depressive Disorder	139693	EFO_0000677	mental or behavioural disorder	16	CHEMBL655
GABRA1	ENSG00000022355	GABA-A receptor; anion channel	CHEMBL1200420	GABA-A receptor; anion channel positive allosteric modulator	POSITIVE MODULATOR	MIDAZOLAM HYDROCHLORIDE	1985	0.5	MONDO_0005148	type 2 diabetes mellitus	D003924	Diabetes Mellitus, Type 2	139694	EFO_0000589	metabolic disease	16	CHEMBL655
GABRA1	ENSG00000022355	GABA-A receptor; anion channel	CHEMBL1200420	GABA-A receptor; anion channel positive allosteric modulator	POSITIVE MODULATOR	MIDAZOLAM HYDROCHLORIDE	1985	1	MONDO_0018076	tuberculosis	D014376	Tuberculosis	139695	EFO_0005741 | EFO_0000684 | EFO_0000540 | HP_0002715	infectious disease | respiratory system disease | immune system disease | abnormality of the immune system	16	CHEMBL655
GABRA1	ENSG00000022355	GABA-A receptor; anion channel	CHEMBL1200420	GABA-A receptor; anion channel positive allosteric modulator	POSITIVE MODULATOR	MIDAZOLAM HYDROCHLORIDE	1985	2	EFO_1001884	dental phobia	D016854	Dental Anxiety	145634			16	CHEMBL655
GABRA1	ENSG00000022355	GABA-A receptor; anion channel	CHEMBL1200420	GABA-A receptor; anion channel positive allosteric modulator	POSITIVE MODULATOR	MIDAZOLAM HYDROCHLORIDE	1985	2	MONDO_0004985	bipolar disorder	D001714	Bipolar Disorder	145635	EFO_0000677	mental or behavioural disorder	16	CHEMBL655
GABRB2	ENSG00000145864	GABA-A receptor; anion channel	CHEMBL1200420	GABA-A receptor; anion channel positive allosteric modulator	POSITIVE MODULATOR	MIDAZOLAM HYDROCHLORIDE	1985	1	EFO_0000616	neoplasm	D009369	Neoplasms	64032	EFO_0000616	neoplasm	16	CHEMBL655
GABRB2	ENSG00000145864	GABA-A receptor; anion channel	CHEMBL1200420	GABA-A receptor; anion channel positive allosteric modulator	POSITIVE MODULATOR	MIDAZOLAM HYDROCHLORIDE	1985	2	EFO_0000662	polyp	D011125	Adenomatous Polyposis Coli	64033	EFO_0000616	neoplasm	16	CHEMBL655
GABRB2	ENSG00000145864	GABA-A receptor; anion channel	CHEMBL1200420	GABA-A receptor; anion channel positive allosteric modulator	POSITIVE MODULATOR	MIDAZOLAM HYDROCHLORIDE	1985	4	EFO_1001454	amnesia	D000647	Amnesia	64034	EFO_0000677 | EFO_0000618	mental or behavioural disorder | nervous system disease	16	CHEMBL655
GABRB2	ENSG00000145864	GABA-A receptor; anion channel	CHEMBL1200420	GABA-A receptor; anion channel positive allosteric modulator	POSITIVE MODULATOR	MIDAZOLAM HYDROCHLORIDE	1985	1	EFO_0000274	atopic eczema	D003876	Dermatitis, Atopic	110163	EFO_0000540 | HP_0001197 | EFO_0010285	immune system disease | abnormality of prenatal development or birth | integumentary system disease	16	CHEMBL655
GABRB2	ENSG00000145864	GABA-A receptor; anion channel	CHEMBL1200420	GABA-A receptor; anion channel positive allosteric modulator	POSITIVE MODULATOR	MIDAZOLAM HYDROCHLORIDE	1985	3	EFO_0000618	nervous system disease	D009422	Nervous System Diseases	110164	EFO_0000677 | EFO_0000618 | HP_0000707 | HP_0000924	mental or behavioural disorder | nervous system disease | abnormality of the nervous system | abnormality of the skeletal system	16	CHEMBL655
GABRB2	ENSG00000145864	GABA-A receptor; anion channel	CHEMBL1200420	GABA-A receptor; anion channel positive allosteric modulator	POSITIVE MODULATOR	MIDAZOLAM HYDROCHLORIDE	1985	2	MONDO_0002009	major depressive disorder	D003865	Depressive Disorder, Major	121032	EFO_0000677 | EFO_0000618	mental or behavioural disorder | nervous system disease	16	CHEMBL655
GABRB2	ENSG00000145864	GABA-A receptor; anion channel	CHEMBL1200420	GABA-A receptor; anion channel positive allosteric modulator	POSITIVE MODULATOR	MIDAZOLAM HYDROCHLORIDE	1985	1	EFO_0008526	status epilepticus	D013226	Status Epilepticus	128341	EFO_0000618	nervous system disease	16	CHEMBL655
GABRB2	ENSG00000145864	GABA-A receptor; anion channel	CHEMBL1200420	GABA-A receptor; anion channel positive allosteric modulator	POSITIVE MODULATOR	MIDAZOLAM HYDROCHLORIDE	1985	2	MONDO_0002050	depressive disorder	D003866	Depressive Disorder	139693	EFO_0000677	mental or behavioural disorder	16	CHEMBL655
GABRB2	ENSG00000145864	GABA-A receptor; anion channel	CHEMBL1200420	GABA-A receptor; anion channel positive allosteric modulator	POSITIVE MODULATOR	MIDAZOLAM HYDROCHLORIDE	1985	0.5	MONDO_0005148	type 2 diabetes mellitus	D003924	Diabetes Mellitus, Type 2	139694	EFO_0000589	metabolic disease	16	CHEMBL655
GABRB2	ENSG00000145864	GABA-A receptor; anion channel	CHEMBL1200420	GABA-A receptor; anion channel positive allosteric modulator	POSITIVE MODULATOR	MIDAZOLAM HYDROCHLORIDE	1985	1	MONDO_0018076	tuberculosis	D014376	Tuberculosis	139695	EFO_0005741 | EFO_0000684 | EFO_0000540 | HP_0002715	infectious disease | respiratory system disease | immune system disease | abnormality of the immune system	16	CHEMBL655
GABRB2	ENSG00000145864	GABA-A receptor; anion channel	CHEMBL1200420	GABA-A receptor; anion channel positive allosteric modulator	POSITIVE MODULATOR	MIDAZOLAM HYDROCHLORIDE	1985	2	EFO_1001884	dental phobia	D016854	Dental Anxiety	145634			16	CHEMBL655
GABRB2	ENSG00000145864	GABA-A receptor; anion channel	CHEMBL1200420	GABA-A receptor; anion channel positive allosteric modulator	POSITIVE MODULATOR	MIDAZOLAM HYDROCHLORIDE	1985	2	MONDO_0004985	bipolar disorder	D001714	Bipolar Disorder	145635	EFO_0000677	mental or behavioural disorder	16	CHEMBL655
GABRG2	ENSG00000113327	GABA-A receptor; anion channel	CHEMBL1200420	GABA-A receptor; anion channel positive allosteric modulator	POSITIVE MODULATOR	MIDAZOLAM HYDROCHLORIDE	1985	1	EFO_0000616	neoplasm	D009369	Neoplasms	64032	EFO_0000616	neoplasm	16	CHEMBL655
GABRG2	ENSG00000113327	GABA-A receptor; anion channel	CHEMBL1200420	GABA-A receptor; anion channel positive allosteric modulator	POSITIVE MODULATOR	MIDAZOLAM HYDROCHLORIDE	1985	2	EFO_0000662	polyp	D011125	Adenomatous Polyposis Coli	64033	EFO_0000616	neoplasm	16	CHEMBL655
GABRG2	ENSG00000113327	GABA-A receptor; anion channel	CHEMBL1200420	GABA-A receptor; anion channel positive allosteric modulator	POSITIVE MODULATOR	MIDAZOLAM HYDROCHLORIDE	1985	4	EFO_1001454	amnesia	D000647	Amnesia	64034	EFO_0000677 | EFO_0000618	mental or behavioural disorder | nervous system disease	16	CHEMBL655
GABRG2	ENSG00000113327	GABA-A receptor; anion channel	CHEMBL1200420	GABA-A receptor; anion channel positive allosteric modulator	POSITIVE MODULATOR	MIDAZOLAM HYDROCHLORIDE	1985	1	EFO_0000274	atopic eczema	D003876	Dermatitis, Atopic	110163	EFO_0000540 | HP_0001197 | EFO_0010285	immune system disease | abnormality of prenatal development or birth | integumentary system disease	16	CHEMBL655
GABRG2	ENSG00000113327	GABA-A receptor; anion channel	CHEMBL1200420	GABA-A receptor; anion channel positive allosteric modulator	POSITIVE MODULATOR	MIDAZOLAM HYDROCHLORIDE	1985	3	EFO_0000618	nervous system disease	D009422	Nervous System Diseases	110164	EFO_0000677 | EFO_0000618 | HP_0000707 | HP_0000924	mental or behavioural disorder | nervous system disease | abnormality of the nervous system | abnormality of the skeletal system	16	CHEMBL655
GABRG2	ENSG00000113327	GABA-A receptor; anion channel	CHEMBL1200420	GABA-A receptor; anion channel positive allosteric modulator	POSITIVE MODULATOR	MIDAZOLAM HYDROCHLORIDE	1985	2	MONDO_0002009	major depressive disorder	D003865	Depressive Disorder, Major	121032	EFO_0000677 | EFO_0000618	mental or behavioural disorder | nervous system disease	16	CHEMBL655
GABRG2	ENSG00000113327	GABA-A receptor; anion channel	CHEMBL1200420	GABA-A receptor; anion channel positive allosteric modulator	POSITIVE MODULATOR	MIDAZOLAM HYDROCHLORIDE	1985	1	EFO_0008526	status epilepticus	D013226	Status Epilepticus	128341	EFO_0000618	nervous system disease	16	CHEMBL655
GABRG2	ENSG00000113327	GABA-A receptor; anion channel	CHEMBL1200420	GABA-A receptor; anion channel positive allosteric modulator	POSITIVE MODULATOR	MIDAZOLAM HYDROCHLORIDE	1985	2	MONDO_0002050	depressive disorder	D003866	Depressive Disorder	139693	EFO_0000677	mental or behavioural disorder	16	CHEMBL655
GABRG2	ENSG00000113327	GABA-A receptor; anion channel	CHEMBL1200420	GABA-A receptor; anion channel positive allosteric modulator	POSITIVE MODULATOR	MIDAZOLAM HYDROCHLORIDE	1985	0.5	MONDO_0005148	type 2 diabetes mellitus	D003924	Diabetes Mellitus, Type 2	139694	EFO_0000589	metabolic disease	16	CHEMBL655
GABRG2	ENSG00000113327	GABA-A receptor; anion channel	CHEMBL1200420	GABA-A receptor; anion channel positive allosteric modulator	POSITIVE MODULATOR	MIDAZOLAM HYDROCHLORIDE	1985	1	MONDO_0018076	tuberculosis	D014376	Tuberculosis	139695	EFO_0005741 | EFO_0000684 | EFO_0000540 | HP_0002715	infectious disease | respiratory system disease | immune system disease | abnormality of the immune system	16	CHEMBL655
GABRG2	ENSG00000113327	GABA-A receptor; anion channel	CHEMBL1200420	GABA-A receptor; anion channel positive allosteric modulator	POSITIVE MODULATOR	MIDAZOLAM HYDROCHLORIDE	1985	2	EFO_1001884	dental phobia	D016854	Dental Anxiety	145634			16	CHEMBL655
GABRG2	ENSG00000113327	GABA-A receptor; anion channel	CHEMBL1200420	GABA-A receptor; anion channel positive allosteric modulator	POSITIVE MODULATOR	MIDAZOLAM HYDROCHLORIDE	1985	2	MONDO_0004985	bipolar disorder	D001714	Bipolar Disorder	145635	EFO_0000677	mental or behavioural disorder	16	CHEMBL655
GABRB3	ENSG00000166206	GABA-A receptor; anion channel	CHEMBL1200420	GABA-A receptor; anion channel positive allosteric modulator	POSITIVE MODULATOR	MIDAZOLAM HYDROCHLORIDE	1985	1	EFO_0000616	neoplasm	D009369	Neoplasms	64032	EFO_0000616	neoplasm	16	CHEMBL655
GABRB3	ENSG00000166206	GABA-A receptor; anion channel	CHEMBL1200420	GABA-A receptor; anion channel positive allosteric modulator	POSITIVE MODULATOR	MIDAZOLAM HYDROCHLORIDE	1985	2	EFO_0000662	polyp	D011125	Adenomatous Polyposis Coli	64033	EFO_0000616	neoplasm	16	CHEMBL655
GABRB3	ENSG00000166206	GABA-A receptor; anion channel	CHEMBL1200420	GABA-A receptor; anion channel positive allosteric modulator	POSITIVE MODULATOR	MIDAZOLAM HYDROCHLORIDE	1985	4	EFO_1001454	amnesia	D000647	Amnesia	64034	EFO_0000677 | EFO_0000618	mental or behavioural disorder | nervous system disease	16	CHEMBL655
GABRB3	ENSG00000166206	GABA-A receptor; anion channel	CHEMBL1200420	GABA-A receptor; anion channel positive allosteric modulator	POSITIVE MODULATOR	MIDAZOLAM HYDROCHLORIDE	1985	1	EFO_0000274	atopic eczema	D003876	Dermatitis, Atopic	110163	EFO_0000540 | HP_0001197 | EFO_0010285	immune system disease | abnormality of prenatal development or birth | integumentary system disease	16	CHEMBL655
GABRB3	ENSG00000166206	GABA-A receptor; anion channel	CHEMBL1200420	GABA-A receptor; anion channel positive allosteric modulator	POSITIVE MODULATOR	MIDAZOLAM HYDROCHLORIDE	1985	3	EFO_0000618	nervous system disease	D009422	Nervous System Diseases	110164	EFO_0000677 | EFO_0000618 | HP_0000707 | HP_0000924	mental or behavioural disorder | nervous system disease | abnormality of the nervous system | abnormality of the skeletal system	16	CHEMBL655
GABRB3	ENSG00000166206	GABA-A receptor; anion channel	CHEMBL1200420	GABA-A receptor; anion channel positive allosteric modulator	POSITIVE MODULATOR	MIDAZOLAM HYDROCHLORIDE	1985	2	MONDO_0002009	major depressive disorder	D003865	Depressive Disorder, Major	121032	EFO_0000677 | EFO_0000618	mental or behavioural disorder | nervous system disease	16	CHEMBL655
GABRB3	ENSG00000166206	GABA-A receptor; anion channel	CHEMBL1200420	GABA-A receptor; anion channel positive allosteric modulator	POSITIVE MODULATOR	MIDAZOLAM HYDROCHLORIDE	1985	1	EFO_0008526	status epilepticus	D013226	Status Epilepticus	128341	EFO_0000618	nervous system disease	16	CHEMBL655
GABRB3	ENSG00000166206	GABA-A receptor; anion channel	CHEMBL1200420	GABA-A receptor; anion channel positive allosteric modulator	POSITIVE MODULATOR	MIDAZOLAM HYDROCHLORIDE	1985	2	MONDO_0002050	depressive disorder	D003866	Depressive Disorder	139693	EFO_0000677	mental or behavioural disorder	16	CHEMBL655
GABRB3	ENSG00000166206	GABA-A receptor; anion channel	CHEMBL1200420	GABA-A receptor; anion channel positive allosteric modulator	POSITIVE MODULATOR	MIDAZOLAM HYDROCHLORIDE	1985	0.5	MONDO_0005148	type 2 diabetes mellitus	D003924	Diabetes Mellitus, Type 2	139694	EFO_0000589	metabolic disease	16	CHEMBL655
GABRB3	ENSG00000166206	GABA-A receptor; anion channel	CHEMBL1200420	GABA-A receptor; anion channel positive allosteric modulator	POSITIVE MODULATOR	MIDAZOLAM HYDROCHLORIDE	1985	1	MONDO_0018076	tuberculosis	D014376	Tuberculosis	139695	EFO_0005741 | EFO_0000684 | EFO_0000540 | HP_0002715	infectious disease | respiratory system disease | immune system disease | abnormality of the immune system	16	CHEMBL655
GABRB3	ENSG00000166206	GABA-A receptor; anion channel	CHEMBL1200420	GABA-A receptor; anion channel positive allosteric modulator	POSITIVE MODULATOR	MIDAZOLAM HYDROCHLORIDE	1985	2	EFO_1001884	dental phobia	D016854	Dental Anxiety	145634			16	CHEMBL655
GABRB3	ENSG00000166206	GABA-A receptor; anion channel	CHEMBL1200420	GABA-A receptor; anion channel positive allosteric modulator	POSITIVE MODULATOR	MIDAZOLAM HYDROCHLORIDE	1985	2	MONDO_0004985	bipolar disorder	D001714	Bipolar Disorder	145635	EFO_0000677	mental or behavioural disorder	16	CHEMBL655
GABRA4	ENSG00000109158	GABA-A receptor; anion channel	CHEMBL1200420	GABA-A receptor; anion channel positive allosteric modulator	POSITIVE MODULATOR	MIDAZOLAM HYDROCHLORIDE	1985	1	EFO_0000616	neoplasm	D009369	Neoplasms	64032	EFO_0000616	neoplasm	16	CHEMBL655
GABRA4	ENSG00000109158	GABA-A receptor; anion channel	CHEMBL1200420	GABA-A receptor; anion channel positive allosteric modulator	POSITIVE MODULATOR	MIDAZOLAM HYDROCHLORIDE	1985	2	EFO_0000662	polyp	D011125	Adenomatous Polyposis Coli	64033	EFO_0000616	neoplasm	16	CHEMBL655
GABRA4	ENSG00000109158	GABA-A receptor; anion channel	CHEMBL1200420	GABA-A receptor; anion channel positive allosteric modulator	POSITIVE MODULATOR	MIDAZOLAM HYDROCHLORIDE	1985	4	EFO_1001454	amnesia	D000647	Amnesia	64034	EFO_0000677 | EFO_0000618	mental or behavioural disorder | nervous system disease	16	CHEMBL655
GABRA4	ENSG00000109158	GABA-A receptor; anion channel	CHEMBL1200420	GABA-A receptor; anion channel positive allosteric modulator	POSITIVE MODULATOR	MIDAZOLAM HYDROCHLORIDE	1985	1	EFO_0000274	atopic eczema	D003876	Dermatitis, Atopic	110163	EFO_0000540 | HP_0001197 | EFO_0010285	immune system disease | abnormality of prenatal development or birth | integumentary system disease	16	CHEMBL655
GABRA4	ENSG00000109158	GABA-A receptor; anion channel	CHEMBL1200420	GABA-A receptor; anion channel positive allosteric modulator	POSITIVE MODULATOR	MIDAZOLAM HYDROCHLORIDE	1985	3	EFO_0000618	nervous system disease	D009422	Nervous System Diseases	110164	EFO_0000677 | EFO_0000618 | HP_0000707 | HP_0000924	mental or behavioural disorder | nervous system disease | abnormality of the nervous system | abnormality of the skeletal system	16	CHEMBL655
GABRA4	ENSG00000109158	GABA-A receptor; anion channel	CHEMBL1200420	GABA-A receptor; anion channel positive allosteric modulator	POSITIVE MODULATOR	MIDAZOLAM HYDROCHLORIDE	1985	2	MONDO_0002009	major depressive disorder	D003865	Depressive Disorder, Major	121032	EFO_0000677 | EFO_0000618	mental or behavioural disorder | nervous system disease	16	CHEMBL655
GABRA4	ENSG00000109158	GABA-A receptor; anion channel	CHEMBL1200420	GABA-A receptor; anion channel positive allosteric modulator	POSITIVE MODULATOR	MIDAZOLAM HYDROCHLORIDE	1985	1	EFO_0008526	status epilepticus	D013226	Status Epilepticus	128341	EFO_0000618	nervous system disease	16	CHEMBL655
GABRA4	ENSG00000109158	GABA-A receptor; anion channel	CHEMBL1200420	GABA-A receptor; anion channel positive allosteric modulator	POSITIVE MODULATOR	MIDAZOLAM HYDROCHLORIDE	1985	2	MONDO_0002050	depressive disorder	D003866	Depressive Disorder	139693	EFO_0000677	mental or behavioural disorder	16	CHEMBL655
GABRA4	ENSG00000109158	GABA-A receptor; anion channel	CHEMBL1200420	GABA-A receptor; anion channel positive allosteric modulator	POSITIVE MODULATOR	MIDAZOLAM HYDROCHLORIDE	1985	0.5	MONDO_0005148	type 2 diabetes mellitus	D003924	Diabetes Mellitus, Type 2	139694	EFO_0000589	metabolic disease	16	CHEMBL655
GABRA4	ENSG00000109158	GABA-A receptor; anion channel	CHEMBL1200420	GABA-A receptor; anion channel positive allosteric modulator	POSITIVE MODULATOR	MIDAZOLAM HYDROCHLORIDE	1985	1	MONDO_0018076	tuberculosis	D014376	Tuberculosis	139695	EFO_0005741 | EFO_0000684 | EFO_0000540 | HP_0002715	infectious disease | respiratory system disease | immune system disease | abnormality of the immune system	16	CHEMBL655
GABRA4	ENSG00000109158	GABA-A receptor; anion channel	CHEMBL1200420	GABA-A receptor; anion channel positive allosteric modulator	POSITIVE MODULATOR	MIDAZOLAM HYDROCHLORIDE	1985	2	EFO_1001884	dental phobia	D016854	Dental Anxiety	145634			16	CHEMBL655
GABRA4	ENSG00000109158	GABA-A receptor; anion channel	CHEMBL1200420	GABA-A receptor; anion channel positive allosteric modulator	POSITIVE MODULATOR	MIDAZOLAM HYDROCHLORIDE	1985	2	MONDO_0004985	bipolar disorder	D001714	Bipolar Disorder	145635	EFO_0000677	mental or behavioural disorder	16	CHEMBL655
GABRG3	ENSG00000182256	GABA-A receptor; anion channel	CHEMBL1200420	GABA-A receptor; anion channel positive allosteric modulator	POSITIVE MODULATOR	MIDAZOLAM HYDROCHLORIDE	1985	1	EFO_0000616	neoplasm	D009369	Neoplasms	64032	EFO_0000616	neoplasm	16	CHEMBL655
GABRG3	ENSG00000182256	GABA-A receptor; anion channel	CHEMBL1200420	GABA-A receptor; anion channel positive allosteric modulator	POSITIVE MODULATOR	MIDAZOLAM HYDROCHLORIDE	1985	2	EFO_0000662	polyp	D011125	Adenomatous Polyposis Coli	64033	EFO_0000616	neoplasm	16	CHEMBL655
GABRG3	ENSG00000182256	GABA-A receptor; anion channel	CHEMBL1200420	GABA-A receptor; anion channel positive allosteric modulator	POSITIVE MODULATOR	MIDAZOLAM HYDROCHLORIDE	1985	4	EFO_1001454	amnesia	D000647	Amnesia	64034	EFO_0000677 | EFO_0000618	mental or behavioural disorder | nervous system disease	16	CHEMBL655
GABRG3	ENSG00000182256	GABA-A receptor; anion channel	CHEMBL1200420	GABA-A receptor; anion channel positive allosteric modulator	POSITIVE MODULATOR	MIDAZOLAM HYDROCHLORIDE	1985	1	EFO_0000274	atopic eczema	D003876	Dermatitis, Atopic	110163	EFO_0000540 | HP_0001197 | EFO_0010285	immune system disease | abnormality of prenatal development or birth | integumentary system disease	16	CHEMBL655
GABRG3	ENSG00000182256	GABA-A receptor; anion channel	CHEMBL1200420	GABA-A receptor; anion channel positive allosteric modulator	POSITIVE MODULATOR	MIDAZOLAM HYDROCHLORIDE	1985	3	EFO_0000618	nervous system disease	D009422	Nervous System Diseases	110164	EFO_0000677 | EFO_0000618 | HP_0000707 | HP_0000924	mental or behavioural disorder | nervous system disease | abnormality of the nervous system | abnormality of the skeletal system	16	CHEMBL655
GABRG3	ENSG00000182256	GABA-A receptor; anion channel	CHEMBL1200420	GABA-A receptor; anion channel positive allosteric modulator	POSITIVE MODULATOR	MIDAZOLAM HYDROCHLORIDE	1985	2	MONDO_0002009	major depressive disorder	D003865	Depressive Disorder, Major	121032	EFO_0000677 | EFO_0000618	mental or behavioural disorder | nervous system disease	16	CHEMBL655
GABRG3	ENSG00000182256	GABA-A receptor; anion channel	CHEMBL1200420	GABA-A receptor; anion channel positive allosteric modulator	POSITIVE MODULATOR	MIDAZOLAM HYDROCHLORIDE	1985	1	EFO_0008526	status epilepticus	D013226	Status Epilepticus	128341	EFO_0000618	nervous system disease	16	CHEMBL655
GABRG3	ENSG00000182256	GABA-A receptor; anion channel	CHEMBL1200420	GABA-A receptor; anion channel positive allosteric modulator	POSITIVE MODULATOR	MIDAZOLAM HYDROCHLORIDE	1985	2	MONDO_0002050	depressive disorder	D003866	Depressive Disorder	139693	EFO_0000677	mental or behavioural disorder	16	CHEMBL655
GABRG3	ENSG00000182256	GABA-A receptor; anion channel	CHEMBL1200420	GABA-A receptor; anion channel positive allosteric modulator	POSITIVE MODULATOR	MIDAZOLAM HYDROCHLORIDE	1985	0.5	MONDO_0005148	type 2 diabetes mellitus	D003924	Diabetes Mellitus, Type 2	139694	EFO_0000589	metabolic disease	16	CHEMBL655
GABRG3	ENSG00000182256	GABA-A receptor; anion channel	CHEMBL1200420	GABA-A receptor; anion channel positive allosteric modulator	POSITIVE MODULATOR	MIDAZOLAM HYDROCHLORIDE	1985	1	MONDO_0018076	tuberculosis	D014376	Tuberculosis	139695	EFO_0005741 | EFO_0000684 | EFO_0000540 | HP_0002715	infectious disease | respiratory system disease | immune system disease | abnormality of the immune system	16	CHEMBL655
GABRG3	ENSG00000182256	GABA-A receptor; anion channel	CHEMBL1200420	GABA-A receptor; anion channel positive allosteric modulator	POSITIVE MODULATOR	MIDAZOLAM HYDROCHLORIDE	1985	2	EFO_1001884	dental phobia	D016854	Dental Anxiety	145634			16	CHEMBL655
GABRG3	ENSG00000182256	GABA-A receptor; anion channel	CHEMBL1200420	GABA-A receptor; anion channel positive allosteric modulator	POSITIVE MODULATOR	MIDAZOLAM HYDROCHLORIDE	1985	2	MONDO_0004985	bipolar disorder	D001714	Bipolar Disorder	145635	EFO_0000677	mental or behavioural disorder	16	CHEMBL655
GABRQ	ENSG00000268089	GABA-A receptor; anion channel	CHEMBL1200420	GABA-A receptor; anion channel positive allosteric modulator	POSITIVE MODULATOR	MIDAZOLAM HYDROCHLORIDE	1985	1	EFO_0000616	neoplasm	D009369	Neoplasms	64032	EFO_0000616	neoplasm	16	CHEMBL655
GABRQ	ENSG00000268089	GABA-A receptor; anion channel	CHEMBL1200420	GABA-A receptor; anion channel positive allosteric modulator	POSITIVE MODULATOR	MIDAZOLAM HYDROCHLORIDE	1985	2	EFO_0000662	polyp	D011125	Adenomatous Polyposis Coli	64033	EFO_0000616	neoplasm	16	CHEMBL655
GABRQ	ENSG00000268089	GABA-A receptor; anion channel	CHEMBL1200420	GABA-A receptor; anion channel positive allosteric modulator	POSITIVE MODULATOR	MIDAZOLAM HYDROCHLORIDE	1985	4	EFO_1001454	amnesia	D000647	Amnesia	64034	EFO_0000677 | EFO_0000618	mental or behavioural disorder | nervous system disease	16	CHEMBL655
GABRQ	ENSG00000268089	GABA-A receptor; anion channel	CHEMBL1200420	GABA-A receptor; anion channel positive allosteric modulator	POSITIVE MODULATOR	MIDAZOLAM HYDROCHLORIDE	1985	1	EFO_0000274	atopic eczema	D003876	Dermatitis, Atopic	110163	EFO_0000540 | HP_0001197 | EFO_0010285	immune system disease | abnormality of prenatal development or birth | integumentary system disease	16	CHEMBL655
GABRQ	ENSG00000268089	GABA-A receptor; anion channel	CHEMBL1200420	GABA-A receptor; anion channel positive allosteric modulator	POSITIVE MODULATOR	MIDAZOLAM HYDROCHLORIDE	1985	3	EFO_0000618	nervous system disease	D009422	Nervous System Diseases	110164	EFO_0000677 | EFO_0000618 | HP_0000707 | HP_0000924	mental or behavioural disorder | nervous system disease | abnormality of the nervous system | abnormality of the skeletal system	16	CHEMBL655
GABRQ	ENSG00000268089	GABA-A receptor; anion channel	CHEMBL1200420	GABA-A receptor; anion channel positive allosteric modulator	POSITIVE MODULATOR	MIDAZOLAM HYDROCHLORIDE	1985	2	MONDO_0002009	major depressive disorder	D003865	Depressive Disorder, Major	121032	EFO_0000677 | EFO_0000618	mental or behavioural disorder | nervous system disease	16	CHEMBL655
GABRQ	ENSG00000268089	GABA-A receptor; anion channel	CHEMBL1200420	GABA-A receptor; anion channel positive allosteric modulator	POSITIVE MODULATOR	MIDAZOLAM HYDROCHLORIDE	1985	1	EFO_0008526	status epilepticus	D013226	Status Epilepticus	128341	EFO_0000618	nervous system disease	16	CHEMBL655
GABRQ	ENSG00000268089	GABA-A receptor; anion channel	CHEMBL1200420	GABA-A receptor; anion channel positive allosteric modulator	POSITIVE MODULATOR	MIDAZOLAM HYDROCHLORIDE	1985	2	MONDO_0002050	depressive disorder	D003866	Depressive Disorder	139693	EFO_0000677	mental or behavioural disorder	16	CHEMBL655
GABRQ	ENSG00000268089	GABA-A receptor; anion channel	CHEMBL1200420	GABA-A receptor; anion channel positive allosteric modulator	POSITIVE MODULATOR	MIDAZOLAM HYDROCHLORIDE	1985	0.5	MONDO_0005148	type 2 diabetes mellitus	D003924	Diabetes Mellitus, Type 2	139694	EFO_0000589	metabolic disease	16	CHEMBL655
GABRQ	ENSG00000268089	GABA-A receptor; anion channel	CHEMBL1200420	GABA-A receptor; anion channel positive allosteric modulator	POSITIVE MODULATOR	MIDAZOLAM HYDROCHLORIDE	1985	1	MONDO_0018076	tuberculosis	D014376	Tuberculosis	139695	EFO_0005741 | EFO_0000684 | EFO_0000540 | HP_0002715	infectious disease | respiratory system disease | immune system disease | abnormality of the immune system	16	CHEMBL655
GABRQ	ENSG00000268089	GABA-A receptor; anion channel	CHEMBL1200420	GABA-A receptor; anion channel positive allosteric modulator	POSITIVE MODULATOR	MIDAZOLAM HYDROCHLORIDE	1985	2	EFO_1001884	dental phobia	D016854	Dental Anxiety	145634			16	CHEMBL655
GABRQ	ENSG00000268089	GABA-A receptor; anion channel	CHEMBL1200420	GABA-A receptor; anion channel positive allosteric modulator	POSITIVE MODULATOR	MIDAZOLAM HYDROCHLORIDE	1985	2	MONDO_0004985	bipolar disorder	D001714	Bipolar Disorder	145635	EFO_0000677	mental or behavioural disorder	16	CHEMBL655
GABRA3	ENSG00000011677	GABA-A receptor; anion channel	CHEMBL1200420	GABA-A receptor; anion channel positive allosteric modulator	POSITIVE MODULATOR	MIDAZOLAM HYDROCHLORIDE	1985	1	EFO_0000616	neoplasm	D009369	Neoplasms	64032	EFO_0000616	neoplasm	16	CHEMBL655
GABRA3	ENSG00000011677	GABA-A receptor; anion channel	CHEMBL1200420	GABA-A receptor; anion channel positive allosteric modulator	POSITIVE MODULATOR	MIDAZOLAM HYDROCHLORIDE	1985	2	EFO_0000662	polyp	D011125	Adenomatous Polyposis Coli	64033	EFO_0000616	neoplasm	16	CHEMBL655
GABRA3	ENSG00000011677	GABA-A receptor; anion channel	CHEMBL1200420	GABA-A receptor; anion channel positive allosteric modulator	POSITIVE MODULATOR	MIDAZOLAM HYDROCHLORIDE	1985	4	EFO_1001454	amnesia	D000647	Amnesia	64034	EFO_0000677 | EFO_0000618	mental or behavioural disorder | nervous system disease	16	CHEMBL655
GABRA3	ENSG00000011677	GABA-A receptor; anion channel	CHEMBL1200420	GABA-A receptor; anion channel positive allosteric modulator	POSITIVE MODULATOR	MIDAZOLAM HYDROCHLORIDE	1985	1	EFO_0000274	atopic eczema	D003876	Dermatitis, Atopic	110163	EFO_0000540 | HP_0001197 | EFO_0010285	immune system disease | abnormality of prenatal development or birth | integumentary system disease	16	CHEMBL655
GABRA3	ENSG00000011677	GABA-A receptor; anion channel	CHEMBL1200420	GABA-A receptor; anion channel positive allosteric modulator	POSITIVE MODULATOR	MIDAZOLAM HYDROCHLORIDE	1985	3	EFO_0000618	nervous system disease	D009422	Nervous System Diseases	110164	EFO_0000677 | EFO_0000618 | HP_0000707 | HP_0000924	mental or behavioural disorder | nervous system disease | abnormality of the nervous system | abnormality of the skeletal system	16	CHEMBL655
GABRA3	ENSG00000011677	GABA-A receptor; anion channel	CHEMBL1200420	GABA-A receptor; anion channel positive allosteric modulator	POSITIVE MODULATOR	MIDAZOLAM HYDROCHLORIDE	1985	2	MONDO_0002009	major depressive disorder	D003865	Depressive Disorder, Major	121032	EFO_0000677 | EFO_0000618	mental or behavioural disorder | nervous system disease	16	CHEMBL655
GABRA3	ENSG00000011677	GABA-A receptor; anion channel	CHEMBL1200420	GABA-A receptor; anion channel positive allosteric modulator	POSITIVE MODULATOR	MIDAZOLAM HYDROCHLORIDE	1985	1	EFO_0008526	status epilepticus	D013226	Status Epilepticus	128341	EFO_0000618	nervous system disease	16	CHEMBL655
GABRA3	ENSG00000011677	GABA-A receptor; anion channel	CHEMBL1200420	GABA-A receptor; anion channel positive allosteric modulator	POSITIVE MODULATOR	MIDAZOLAM HYDROCHLORIDE	1985	2	MONDO_0002050	depressive disorder	D003866	Depressive Disorder	139693	EFO_0000677	mental or behavioural disorder	16	CHEMBL655
GABRA3	ENSG00000011677	GABA-A receptor; anion channel	CHEMBL1200420	GABA-A receptor; anion channel positive allosteric modulator	POSITIVE MODULATOR	MIDAZOLAM HYDROCHLORIDE	1985	0.5	MONDO_0005148	type 2 diabetes mellitus	D003924	Diabetes Mellitus, Type 2	139694	EFO_0000589	metabolic disease	16	CHEMBL655
GABRA3	ENSG00000011677	GABA-A receptor; anion channel	CHEMBL1200420	GABA-A receptor; anion channel positive allosteric modulator	POSITIVE MODULATOR	MIDAZOLAM HYDROCHLORIDE	1985	1	MONDO_0018076	tuberculosis	D014376	Tuberculosis	139695	EFO_0005741 | EFO_0000684 | EFO_0000540 | HP_0002715	infectious disease | respiratory system disease | immune system disease | abnormality of the immune system	16	CHEMBL655
GABRA3	ENSG00000011677	GABA-A receptor; anion channel	CHEMBL1200420	GABA-A receptor; anion channel positive allosteric modulator	POSITIVE MODULATOR	MIDAZOLAM HYDROCHLORIDE	1985	2	EFO_1001884	dental phobia	D016854	Dental Anxiety	145634			16	CHEMBL655
GABRA3	ENSG00000011677	GABA-A receptor; anion channel	CHEMBL1200420	GABA-A receptor; anion channel positive allosteric modulator	POSITIVE MODULATOR	MIDAZOLAM HYDROCHLORIDE	1985	2	MONDO_0004985	bipolar disorder	D001714	Bipolar Disorder	145635	EFO_0000677	mental or behavioural disorder	16	CHEMBL655
GABRP	ENSG00000094755	GABA-A receptor; anion channel	CHEMBL1200420	GABA-A receptor; anion channel positive allosteric modulator	POSITIVE MODULATOR	MIDAZOLAM HYDROCHLORIDE	1985	1	EFO_0000616	neoplasm	D009369	Neoplasms	64032	EFO_0000616	neoplasm	16	CHEMBL655
GABRP	ENSG00000094755	GABA-A receptor; anion channel	CHEMBL1200420	GABA-A receptor; anion channel positive allosteric modulator	POSITIVE MODULATOR	MIDAZOLAM HYDROCHLORIDE	1985	2	EFO_0000662	polyp	D011125	Adenomatous Polyposis Coli	64033	EFO_0000616	neoplasm	16	CHEMBL655
GABRP	ENSG00000094755	GABA-A receptor; anion channel	CHEMBL1200420	GABA-A receptor; anion channel positive allosteric modulator	POSITIVE MODULATOR	MIDAZOLAM HYDROCHLORIDE	1985	4	EFO_1001454	amnesia	D000647	Amnesia	64034	EFO_0000677 | EFO_0000618	mental or behavioural disorder | nervous system disease	16	CHEMBL655
GABRP	ENSG00000094755	GABA-A receptor; anion channel	CHEMBL1200420	GABA-A receptor; anion channel positive allosteric modulator	POSITIVE MODULATOR	MIDAZOLAM HYDROCHLORIDE	1985	1	EFO_0000274	atopic eczema	D003876	Dermatitis, Atopic	110163	EFO_0000540 | HP_0001197 | EFO_0010285	immune system disease | abnormality of prenatal development or birth | integumentary system disease	16	CHEMBL655
GABRP	ENSG00000094755	GABA-A receptor; anion channel	CHEMBL1200420	GABA-A receptor; anion channel positive allosteric modulator	POSITIVE MODULATOR	MIDAZOLAM HYDROCHLORIDE	1985	3	EFO_0000618	nervous system disease	D009422	Nervous System Diseases	110164	EFO_0000677 | EFO_0000618 | HP_0000707 | HP_0000924	mental or behavioural disorder | nervous system disease | abnormality of the nervous system | abnormality of the skeletal system	16	CHEMBL655
GABRP	ENSG00000094755	GABA-A receptor; anion channel	CHEMBL1200420	GABA-A receptor; anion channel positive allosteric modulator	POSITIVE MODULATOR	MIDAZOLAM HYDROCHLORIDE	1985	2	MONDO_0002009	major depressive disorder	D003865	Depressive Disorder, Major	121032	EFO_0000677 | EFO_0000618	mental or behavioural disorder | nervous system disease	16	CHEMBL655
GABRP	ENSG00000094755	GABA-A receptor; anion channel	CHEMBL1200420	GABA-A receptor; anion channel positive allosteric modulator	POSITIVE MODULATOR	MIDAZOLAM HYDROCHLORIDE	1985	1	EFO_0008526	status epilepticus	D013226	Status Epilepticus	128341	EFO_0000618	nervous system disease	16	CHEMBL655
GABRP	ENSG00000094755	GABA-A receptor; anion channel	CHEMBL1200420	GABA-A receptor; anion channel positive allosteric modulator	POSITIVE MODULATOR	MIDAZOLAM HYDROCHLORIDE	1985	2	MONDO_0002050	depressive disorder	D003866	Depressive Disorder	139693	EFO_0000677	mental or behavioural disorder	16	CHEMBL655
GABRP	ENSG00000094755	GABA-A receptor; anion channel	CHEMBL1200420	GABA-A receptor; anion channel positive allosteric modulator	POSITIVE MODULATOR	MIDAZOLAM HYDROCHLORIDE	1985	0.5	MONDO_0005148	type 2 diabetes mellitus	D003924	Diabetes Mellitus, Type 2	139694	EFO_0000589	metabolic disease	16	CHEMBL655
GABRP	ENSG00000094755	GABA-A receptor; anion channel	CHEMBL1200420	GABA-A receptor; anion channel positive allosteric modulator	POSITIVE MODULATOR	MIDAZOLAM HYDROCHLORIDE	1985	1	MONDO_0018076	tuberculosis	D014376	Tuberculosis	139695	EFO_0005741 | EFO_0000684 | EFO_0000540 | HP_0002715	infectious disease | respiratory system disease | immune system disease | abnormality of the immune system	16	CHEMBL655
GABRP	ENSG00000094755	GABA-A receptor; anion channel	CHEMBL1200420	GABA-A receptor; anion channel positive allosteric modulator	POSITIVE MODULATOR	MIDAZOLAM HYDROCHLORIDE	1985	2	EFO_1001884	dental phobia	D016854	Dental Anxiety	145634			16	CHEMBL655
GABRP	ENSG00000094755	GABA-A receptor; anion channel	CHEMBL1200420	GABA-A receptor; anion channel positive allosteric modulator	POSITIVE MODULATOR	MIDAZOLAM HYDROCHLORIDE	1985	2	MONDO_0004985	bipolar disorder	D001714	Bipolar Disorder	145635	EFO_0000677	mental or behavioural disorder	16	CHEMBL655
GABRD	ENSG00000187730	GABA-A receptor; anion channel	CHEMBL1200420	GABA-A receptor; anion channel positive allosteric modulator	POSITIVE MODULATOR	MIDAZOLAM HYDROCHLORIDE	1985	1	EFO_0000616	neoplasm	D009369	Neoplasms	64032	EFO_0000616	neoplasm	16	CHEMBL655
GABRD	ENSG00000187730	GABA-A receptor; anion channel	CHEMBL1200420	GABA-A receptor; anion channel positive allosteric modulator	POSITIVE MODULATOR	MIDAZOLAM HYDROCHLORIDE	1985	2	EFO_0000662	polyp	D011125	Adenomatous Polyposis Coli	64033	EFO_0000616	neoplasm	16	CHEMBL655
GABRD	ENSG00000187730	GABA-A receptor; anion channel	CHEMBL1200420	GABA-A receptor; anion channel positive allosteric modulator	POSITIVE MODULATOR	MIDAZOLAM HYDROCHLORIDE	1985	4	EFO_1001454	amnesia	D000647	Amnesia	64034	EFO_0000677 | EFO_0000618	mental or behavioural disorder | nervous system disease	16	CHEMBL655
GABRD	ENSG00000187730	GABA-A receptor; anion channel	CHEMBL1200420	GABA-A receptor; anion channel positive allosteric modulator	POSITIVE MODULATOR	MIDAZOLAM HYDROCHLORIDE	1985	1	EFO_0000274	atopic eczema	D003876	Dermatitis, Atopic	110163	EFO_0000540 | HP_0001197 | EFO_0010285	immune system disease | abnormality of prenatal development or birth | integumentary system disease	16	CHEMBL655
GABRD	ENSG00000187730	GABA-A receptor; anion channel	CHEMBL1200420	GABA-A receptor; anion channel positive allosteric modulator	POSITIVE MODULATOR	MIDAZOLAM HYDROCHLORIDE	1985	3	EFO_0000618	nervous system disease	D009422	Nervous System Diseases	110164	EFO_0000677 | EFO_0000618 | HP_0000707 | HP_0000924	mental or behavioural disorder | nervous system disease | abnormality of the nervous system | abnormality of the skeletal system	16	CHEMBL655
GABRD	ENSG00000187730	GABA-A receptor; anion channel	CHEMBL1200420	GABA-A receptor; anion channel positive allosteric modulator	POSITIVE MODULATOR	MIDAZOLAM HYDROCHLORIDE	1985	2	MONDO_0002009	major depressive disorder	D003865	Depressive Disorder, Major	121032	EFO_0000677 | EFO_0000618	mental or behavioural disorder | nervous system disease	16	CHEMBL655
GABRD	ENSG00000187730	GABA-A receptor; anion channel	CHEMBL1200420	GABA-A receptor; anion channel positive allosteric modulator	POSITIVE MODULATOR	MIDAZOLAM HYDROCHLORIDE	1985	1	EFO_0008526	status epilepticus	D013226	Status Epilepticus	128341	EFO_0000618	nervous system disease	16	CHEMBL655
GABRD	ENSG00000187730	GABA-A receptor; anion channel	CHEMBL1200420	GABA-A receptor; anion channel positive allosteric modulator	POSITIVE MODULATOR	MIDAZOLAM HYDROCHLORIDE	1985	2	MONDO_0002050	depressive disorder	D003866	Depressive Disorder	139693	EFO_0000677	mental or behavioural disorder	16	CHEMBL655
GABRD	ENSG00000187730	GABA-A receptor; anion channel	CHEMBL1200420	GABA-A receptor; anion channel positive allosteric modulator	POSITIVE MODULATOR	MIDAZOLAM HYDROCHLORIDE	1985	0.5	MONDO_0005148	type 2 diabetes mellitus	D003924	Diabetes Mellitus, Type 2	139694	EFO_0000589	metabolic disease	16	CHEMBL655
GABRD	ENSG00000187730	GABA-A receptor; anion channel	CHEMBL1200420	GABA-A receptor; anion channel positive allosteric modulator	POSITIVE MODULATOR	MIDAZOLAM HYDROCHLORIDE	1985	1	MONDO_0018076	tuberculosis	D014376	Tuberculosis	139695	EFO_0005741 | EFO_0000684 | EFO_0000540 | HP_0002715	infectious disease | respiratory system disease | immune system disease | abnormality of the immune system	16	CHEMBL655
GABRD	ENSG00000187730	GABA-A receptor; anion channel	CHEMBL1200420	GABA-A receptor; anion channel positive allosteric modulator	POSITIVE MODULATOR	MIDAZOLAM HYDROCHLORIDE	1985	2	EFO_1001884	dental phobia	D016854	Dental Anxiety	145634			16	CHEMBL655
GABRD	ENSG00000187730	GABA-A receptor; anion channel	CHEMBL1200420	GABA-A receptor; anion channel positive allosteric modulator	POSITIVE MODULATOR	MIDAZOLAM HYDROCHLORIDE	1985	2	MONDO_0004985	bipolar disorder	D001714	Bipolar Disorder	145635	EFO_0000677	mental or behavioural disorder	16	CHEMBL655
GABRG1	ENSG00000163285	GABA-A receptor; anion channel	CHEMBL1200420	GABA-A receptor; anion channel positive allosteric modulator	POSITIVE MODULATOR	MIDAZOLAM HYDROCHLORIDE	1985	1	EFO_0000616	neoplasm	D009369	Neoplasms	64032	EFO_0000616	neoplasm	16	CHEMBL655
GABRG1	ENSG00000163285	GABA-A receptor; anion channel	CHEMBL1200420	GABA-A receptor; anion channel positive allosteric modulator	POSITIVE MODULATOR	MIDAZOLAM HYDROCHLORIDE	1985	2	EFO_0000662	polyp	D011125	Adenomatous Polyposis Coli	64033	EFO_0000616	neoplasm	16	CHEMBL655
GABRG1	ENSG00000163285	GABA-A receptor; anion channel	CHEMBL1200420	GABA-A receptor; anion channel positive allosteric modulator	POSITIVE MODULATOR	MIDAZOLAM HYDROCHLORIDE	1985	4	EFO_1001454	amnesia	D000647	Amnesia	64034	EFO_0000677 | EFO_0000618	mental or behavioural disorder | nervous system disease	16	CHEMBL655
GABRG1	ENSG00000163285	GABA-A receptor; anion channel	CHEMBL1200420	GABA-A receptor; anion channel positive allosteric modulator	POSITIVE MODULATOR	MIDAZOLAM HYDROCHLORIDE	1985	1	EFO_0000274	atopic eczema	D003876	Dermatitis, Atopic	110163	EFO_0000540 | HP_0001197 | EFO_0010285	immune system disease | abnormality of prenatal development or birth | integumentary system disease	16	CHEMBL655
GABRG1	ENSG00000163285	GABA-A receptor; anion channel	CHEMBL1200420	GABA-A receptor; anion channel positive allosteric modulator	POSITIVE MODULATOR	MIDAZOLAM HYDROCHLORIDE	1985	3	EFO_0000618	nervous system disease	D009422	Nervous System Diseases	110164	EFO_0000677 | EFO_0000618 | HP_0000707 | HP_0000924	mental or behavioural disorder | nervous system disease | abnormality of the nervous system | abnormality of the skeletal system	16	CHEMBL655
GABRG1	ENSG00000163285	GABA-A receptor; anion channel	CHEMBL1200420	GABA-A receptor; anion channel positive allosteric modulator	POSITIVE MODULATOR	MIDAZOLAM HYDROCHLORIDE	1985	2	MONDO_0002009	major depressive disorder	D003865	Depressive Disorder, Major	121032	EFO_0000677 | EFO_0000618	mental or behavioural disorder | nervous system disease	16	CHEMBL655
GABRG1	ENSG00000163285	GABA-A receptor; anion channel	CHEMBL1200420	GABA-A receptor; anion channel positive allosteric modulator	POSITIVE MODULATOR	MIDAZOLAM HYDROCHLORIDE	1985	1	EFO_0008526	status epilepticus	D013226	Status Epilepticus	128341	EFO_0000618	nervous system disease	16	CHEMBL655
GABRG1	ENSG00000163285	GABA-A receptor; anion channel	CHEMBL1200420	GABA-A receptor; anion channel positive allosteric modulator	POSITIVE MODULATOR	MIDAZOLAM HYDROCHLORIDE	1985	2	MONDO_0002050	depressive disorder	D003866	Depressive Disorder	139693	EFO_0000677	mental or behavioural disorder	16	CHEMBL655
GABRG1	ENSG00000163285	GABA-A receptor; anion channel	CHEMBL1200420	GABA-A receptor; anion channel positive allosteric modulator	POSITIVE MODULATOR	MIDAZOLAM HYDROCHLORIDE	1985	0.5	MONDO_0005148	type 2 diabetes mellitus	D003924	Diabetes Mellitus, Type 2	139694	EFO_0000589	metabolic disease	16	CHEMBL655
GABRG1	ENSG00000163285	GABA-A receptor; anion channel	CHEMBL1200420	GABA-A receptor; anion channel positive allosteric modulator	POSITIVE MODULATOR	MIDAZOLAM HYDROCHLORIDE	1985	1	MONDO_0018076	tuberculosis	D014376	Tuberculosis	139695	EFO_0005741 | EFO_0000684 | EFO_0000540 | HP_0002715	infectious disease | respiratory system disease | immune system disease | abnormality of the immune system	16	CHEMBL655
GABRG1	ENSG00000163285	GABA-A receptor; anion channel	CHEMBL1200420	GABA-A receptor; anion channel positive allosteric modulator	POSITIVE MODULATOR	MIDAZOLAM HYDROCHLORIDE	1985	2	EFO_1001884	dental phobia	D016854	Dental Anxiety	145634			16	CHEMBL655
GABRG1	ENSG00000163285	GABA-A receptor; anion channel	CHEMBL1200420	GABA-A receptor; anion channel positive allosteric modulator	POSITIVE MODULATOR	MIDAZOLAM HYDROCHLORIDE	1985	2	MONDO_0004985	bipolar disorder	D001714	Bipolar Disorder	145635	EFO_0000677	mental or behavioural disorder	16	CHEMBL655
GABRB1	ENSG00000163288	GABA-A receptor; anion channel	CHEMBL1200420	GABA-A receptor; anion channel positive allosteric modulator	POSITIVE MODULATOR	MIDAZOLAM HYDROCHLORIDE	1985	1	EFO_0000616	neoplasm	D009369	Neoplasms	64032	EFO_0000616	neoplasm	16	CHEMBL655
GABRB1	ENSG00000163288	GABA-A receptor; anion channel	CHEMBL1200420	GABA-A receptor; anion channel positive allosteric modulator	POSITIVE MODULATOR	MIDAZOLAM HYDROCHLORIDE	1985	2	EFO_0000662	polyp	D011125	Adenomatous Polyposis Coli	64033	EFO_0000616	neoplasm	16	CHEMBL655
GABRB1	ENSG00000163288	GABA-A receptor; anion channel	CHEMBL1200420	GABA-A receptor; anion channel positive allosteric modulator	POSITIVE MODULATOR	MIDAZOLAM HYDROCHLORIDE	1985	4	EFO_1001454	amnesia	D000647	Amnesia	64034	EFO_0000677 | EFO_0000618	mental or behavioural disorder | nervous system disease	16	CHEMBL655
GABRB1	ENSG00000163288	GABA-A receptor; anion channel	CHEMBL1200420	GABA-A receptor; anion channel positive allosteric modulator	POSITIVE MODULATOR	MIDAZOLAM HYDROCHLORIDE	1985	1	EFO_0000274	atopic eczema	D003876	Dermatitis, Atopic	110163	EFO_0000540 | HP_0001197 | EFO_0010285	immune system disease | abnormality of prenatal development or birth | integumentary system disease	16	CHEMBL655
GABRB1	ENSG00000163288	GABA-A receptor; anion channel	CHEMBL1200420	GABA-A receptor; anion channel positive allosteric modulator	POSITIVE MODULATOR	MIDAZOLAM HYDROCHLORIDE	1985	3	EFO_0000618	nervous system disease	D009422	Nervous System Diseases	110164	EFO_0000677 | EFO_0000618 | HP_0000707 | HP_0000924	mental or behavioural disorder | nervous system disease | abnormality of the nervous system | abnormality of the skeletal system	16	CHEMBL655
GABRB1	ENSG00000163288	GABA-A receptor; anion channel	CHEMBL1200420	GABA-A receptor; anion channel positive allosteric modulator	POSITIVE MODULATOR	MIDAZOLAM HYDROCHLORIDE	1985	2	MONDO_0002009	major depressive disorder	D003865	Depressive Disorder, Major	121032	EFO_0000677 | EFO_0000618	mental or behavioural disorder | nervous system disease	16	CHEMBL655
GABRB1	ENSG00000163288	GABA-A receptor; anion channel	CHEMBL1200420	GABA-A receptor; anion channel positive allosteric modulator	POSITIVE MODULATOR	MIDAZOLAM HYDROCHLORIDE	1985	1	EFO_0008526	status epilepticus	D013226	Status Epilepticus	128341	EFO_0000618	nervous system disease	16	CHEMBL655
GABRB1	ENSG00000163288	GABA-A receptor; anion channel	CHEMBL1200420	GABA-A receptor; anion channel positive allosteric modulator	POSITIVE MODULATOR	MIDAZOLAM HYDROCHLORIDE	1985	2	MONDO_0002050	depressive disorder	D003866	Depressive Disorder	139693	EFO_0000677	mental or behavioural disorder	16	CHEMBL655
GABRB1	ENSG00000163288	GABA-A receptor; anion channel	CHEMBL1200420	GABA-A receptor; anion channel positive allosteric modulator	POSITIVE MODULATOR	MIDAZOLAM HYDROCHLORIDE	1985	0.5	MONDO_0005148	type 2 diabetes mellitus	D003924	Diabetes Mellitus, Type 2	139694	EFO_0000589	metabolic disease	16	CHEMBL655
GABRB1	ENSG00000163288	GABA-A receptor; anion channel	CHEMBL1200420	GABA-A receptor; anion channel positive allosteric modulator	POSITIVE MODULATOR	MIDAZOLAM HYDROCHLORIDE	1985	1	MONDO_0018076	tuberculosis	D014376	Tuberculosis	139695	EFO_0005741 | EFO_0000684 | EFO_0000540 | HP_0002715	infectious disease | respiratory system disease | immune system disease | abnormality of the immune system	16	CHEMBL655
GABRB1	ENSG00000163288	GABA-A receptor; anion channel	CHEMBL1200420	GABA-A receptor; anion channel positive allosteric modulator	POSITIVE MODULATOR	MIDAZOLAM HYDROCHLORIDE	1985	2	EFO_1001884	dental phobia	D016854	Dental Anxiety	145634			16	CHEMBL655
GABRB1	ENSG00000163288	GABA-A receptor; anion channel	CHEMBL1200420	GABA-A receptor; anion channel positive allosteric modulator	POSITIVE MODULATOR	MIDAZOLAM HYDROCHLORIDE	1985	2	MONDO_0004985	bipolar disorder	D001714	Bipolar Disorder	145635	EFO_0000677	mental or behavioural disorder	16	CHEMBL655
GABRE	ENSG00000102287	GABA-A receptor; anion channel	CHEMBL1200420	GABA-A receptor; anion channel positive allosteric modulator	POSITIVE MODULATOR	MIDAZOLAM HYDROCHLORIDE	1985	1	EFO_0000616	neoplasm	D009369	Neoplasms	64032	EFO_0000616	neoplasm	16	CHEMBL655
GABRE	ENSG00000102287	GABA-A receptor; anion channel	CHEMBL1200420	GABA-A receptor; anion channel positive allosteric modulator	POSITIVE MODULATOR	MIDAZOLAM HYDROCHLORIDE	1985	2	EFO_0000662	polyp	D011125	Adenomatous Polyposis Coli	64033	EFO_0000616	neoplasm	16	CHEMBL655
GABRE	ENSG00000102287	GABA-A receptor; anion channel	CHEMBL1200420	GABA-A receptor; anion channel positive allosteric modulator	POSITIVE MODULATOR	MIDAZOLAM HYDROCHLORIDE	1985	4	EFO_1001454	amnesia	D000647	Amnesia	64034	EFO_0000677 | EFO_0000618	mental or behavioural disorder | nervous system disease	16	CHEMBL655
GABRE	ENSG00000102287	GABA-A receptor; anion channel	CHEMBL1200420	GABA-A receptor; anion channel positive allosteric modulator	POSITIVE MODULATOR	MIDAZOLAM HYDROCHLORIDE	1985	1	EFO_0000274	atopic eczema	D003876	Dermatitis, Atopic	110163	EFO_0000540 | HP_0001197 | EFO_0010285	immune system disease | abnormality of prenatal development or birth | integumentary system disease	16	CHEMBL655
GABRE	ENSG00000102287	GABA-A receptor; anion channel	CHEMBL1200420	GABA-A receptor; anion channel positive allosteric modulator	POSITIVE MODULATOR	MIDAZOLAM HYDROCHLORIDE	1985	3	EFO_0000618	nervous system disease	D009422	Nervous System Diseases	110164	EFO_0000677 | EFO_0000618 | HP_0000707 | HP_0000924	mental or behavioural disorder | nervous system disease | abnormality of the nervous system | abnormality of the skeletal system	16	CHEMBL655
GABRE	ENSG00000102287	GABA-A receptor; anion channel	CHEMBL1200420	GABA-A receptor; anion channel positive allosteric modulator	POSITIVE MODULATOR	MIDAZOLAM HYDROCHLORIDE	1985	2	MONDO_0002009	major depressive disorder	D003865	Depressive Disorder, Major	121032	EFO_0000677 | EFO_0000618	mental or behavioural disorder | nervous system disease	16	CHEMBL655
GABRE	ENSG00000102287	GABA-A receptor; anion channel	CHEMBL1200420	GABA-A receptor; anion channel positive allosteric modulator	POSITIVE MODULATOR	MIDAZOLAM HYDROCHLORIDE	1985	1	EFO_0008526	status epilepticus	D013226	Status Epilepticus	128341	EFO_0000618	nervous system disease	16	CHEMBL655
GABRE	ENSG00000102287	GABA-A receptor; anion channel	CHEMBL1200420	GABA-A receptor; anion channel positive allosteric modulator	POSITIVE MODULATOR	MIDAZOLAM HYDROCHLORIDE	1985	2	MONDO_0002050	depressive disorder	D003866	Depressive Disorder	139693	EFO_0000677	mental or behavioural disorder	16	CHEMBL655
GABRE	ENSG00000102287	GABA-A receptor; anion channel	CHEMBL1200420	GABA-A receptor; anion channel positive allosteric modulator	POSITIVE MODULATOR	MIDAZOLAM HYDROCHLORIDE	1985	0.5	MONDO_0005148	type 2 diabetes mellitus	D003924	Diabetes Mellitus, Type 2	139694	EFO_0000589	metabolic disease	16	CHEMBL655
GABRE	ENSG00000102287	GABA-A receptor; anion channel	CHEMBL1200420	GABA-A receptor; anion channel positive allosteric modulator	POSITIVE MODULATOR	MIDAZOLAM HYDROCHLORIDE	1985	1	MONDO_0018076	tuberculosis	D014376	Tuberculosis	139695	EFO_0005741 | EFO_0000684 | EFO_0000540 | HP_0002715	infectious disease | respiratory system disease | immune system disease | abnormality of the immune system	16	CHEMBL655
GABRE	ENSG00000102287	GABA-A receptor; anion channel	CHEMBL1200420	GABA-A receptor; anion channel positive allosteric modulator	POSITIVE MODULATOR	MIDAZOLAM HYDROCHLORIDE	1985	2	EFO_1001884	dental phobia	D016854	Dental Anxiety	145634			16	CHEMBL655
GABRE	ENSG00000102287	GABA-A receptor; anion channel	CHEMBL1200420	GABA-A receptor; anion channel positive allosteric modulator	POSITIVE MODULATOR	MIDAZOLAM HYDROCHLORIDE	1985	2	MONDO_0004985	bipolar disorder	D001714	Bipolar Disorder	145635	EFO_0000677	mental or behavioural disorder	16	CHEMBL655
GABRA2	ENSG00000151834	GABA-A receptor; anion channel	CHEMBL1200420	GABA-A receptor; anion channel positive allosteric modulator	POSITIVE MODULATOR	MIDAZOLAM HYDROCHLORIDE	1985	1	EFO_0000616	neoplasm	D009369	Neoplasms	64032	EFO_0000616	neoplasm	16	CHEMBL655
GABRA2	ENSG00000151834	GABA-A receptor; anion channel	CHEMBL1200420	GABA-A receptor; anion channel positive allosteric modulator	POSITIVE MODULATOR	MIDAZOLAM HYDROCHLORIDE	1985	2	EFO_0000662	polyp	D011125	Adenomatous Polyposis Coli	64033	EFO_0000616	neoplasm	16	CHEMBL655
GABRA2	ENSG00000151834	GABA-A receptor; anion channel	CHEMBL1200420	GABA-A receptor; anion channel positive allosteric modulator	POSITIVE MODULATOR	MIDAZOLAM HYDROCHLORIDE	1985	4	EFO_1001454	amnesia	D000647	Amnesia	64034	EFO_0000677 | EFO_0000618	mental or behavioural disorder | nervous system disease	16	CHEMBL655
GABRA2	ENSG00000151834	GABA-A receptor; anion channel	CHEMBL1200420	GABA-A receptor; anion channel positive allosteric modulator	POSITIVE MODULATOR	MIDAZOLAM HYDROCHLORIDE	1985	1	EFO_0000274	atopic eczema	D003876	Dermatitis, Atopic	110163	EFO_0000540 | HP_0001197 | EFO_0010285	immune system disease | abnormality of prenatal development or birth | integumentary system disease	16	CHEMBL655
GABRA2	ENSG00000151834	GABA-A receptor; anion channel	CHEMBL1200420	GABA-A receptor; anion channel positive allosteric modulator	POSITIVE MODULATOR	MIDAZOLAM HYDROCHLORIDE	1985	3	EFO_0000618	nervous system disease	D009422	Nervous System Diseases	110164	EFO_0000677 | EFO_0000618 | HP_0000707 | HP_0000924	mental or behavioural disorder | nervous system disease | abnormality of the nervous system | abnormality of the skeletal system	16	CHEMBL655
GABRA2	ENSG00000151834	GABA-A receptor; anion channel	CHEMBL1200420	GABA-A receptor; anion channel positive allosteric modulator	POSITIVE MODULATOR	MIDAZOLAM HYDROCHLORIDE	1985	2	MONDO_0002009	major depressive disorder	D003865	Depressive Disorder, Major	121032	EFO_0000677 | EFO_0000618	mental or behavioural disorder | nervous system disease	16	CHEMBL655
GABRA2	ENSG00000151834	GABA-A receptor; anion channel	CHEMBL1200420	GABA-A receptor; anion channel positive allosteric modulator	POSITIVE MODULATOR	MIDAZOLAM HYDROCHLORIDE	1985	1	EFO_0008526	status epilepticus	D013226	Status Epilepticus	128341	EFO_0000618	nervous system disease	16	CHEMBL655
GABRA2	ENSG00000151834	GABA-A receptor; anion channel	CHEMBL1200420	GABA-A receptor; anion channel positive allosteric modulator	POSITIVE MODULATOR	MIDAZOLAM HYDROCHLORIDE	1985	2	MONDO_0002050	depressive disorder	D003866	Depressive Disorder	139693	EFO_0000677	mental or behavioural disorder	16	CHEMBL655
GABRA2	ENSG00000151834	GABA-A receptor; anion channel	CHEMBL1200420	GABA-A receptor; anion channel positive allosteric modulator	POSITIVE MODULATOR	MIDAZOLAM HYDROCHLORIDE	1985	0.5	MONDO_0005148	type 2 diabetes mellitus	D003924	Diabetes Mellitus, Type 2	139694	EFO_0000589	metabolic disease	16	CHEMBL655
GABRA2	ENSG00000151834	GABA-A receptor; anion channel	CHEMBL1200420	GABA-A receptor; anion channel positive allosteric modulator	POSITIVE MODULATOR	MIDAZOLAM HYDROCHLORIDE	1985	1	MONDO_0018076	tuberculosis	D014376	Tuberculosis	139695	EFO_0005741 | EFO_0000684 | EFO_0000540 | HP_0002715	infectious disease | respiratory system disease | immune system disease | abnormality of the immune system	16	CHEMBL655
GABRA2	ENSG00000151834	GABA-A receptor; anion channel	CHEMBL1200420	GABA-A receptor; anion channel positive allosteric modulator	POSITIVE MODULATOR	MIDAZOLAM HYDROCHLORIDE	1985	2	EFO_1001884	dental phobia	D016854	Dental Anxiety	145634			16	CHEMBL655
GABRA2	ENSG00000151834	GABA-A receptor; anion channel	CHEMBL1200420	GABA-A receptor; anion channel positive allosteric modulator	POSITIVE MODULATOR	MIDAZOLAM HYDROCHLORIDE	1985	2	MONDO_0004985	bipolar disorder	D001714	Bipolar Disorder	145635	EFO_0000677	mental or behavioural disorder	16	CHEMBL655
GABRA5	ENSG00000186297	GABA-A receptor; anion channel	CHEMBL1200420	GABA-A receptor; anion channel positive allosteric modulator	POSITIVE MODULATOR	MIDAZOLAM HYDROCHLORIDE	1985	1	EFO_0000616	neoplasm	D009369	Neoplasms	64032	EFO_0000616	neoplasm	16	CHEMBL655
GABRA5	ENSG00000186297	GABA-A receptor; anion channel	CHEMBL1200420	GABA-A receptor; anion channel positive allosteric modulator	POSITIVE MODULATOR	MIDAZOLAM HYDROCHLORIDE	1985	2	EFO_0000662	polyp	D011125	Adenomatous Polyposis Coli	64033	EFO_0000616	neoplasm	16	CHEMBL655
GABRA5	ENSG00000186297	GABA-A receptor; anion channel	CHEMBL1200420	GABA-A receptor; anion channel positive allosteric modulator	POSITIVE MODULATOR	MIDAZOLAM HYDROCHLORIDE	1985	4	EFO_1001454	amnesia	D000647	Amnesia	64034	EFO_0000677 | EFO_0000618	mental or behavioural disorder | nervous system disease	16	CHEMBL655
GABRA5	ENSG00000186297	GABA-A receptor; anion channel	CHEMBL1200420	GABA-A receptor; anion channel positive allosteric modulator	POSITIVE MODULATOR	MIDAZOLAM HYDROCHLORIDE	1985	1	EFO_0000274	atopic eczema	D003876	Dermatitis, Atopic	110163	EFO_0000540 | HP_0001197 | EFO_0010285	immune system disease | abnormality of prenatal development or birth | integumentary system disease	16	CHEMBL655
GABRA5	ENSG00000186297	GABA-A receptor; anion channel	CHEMBL1200420	GABA-A receptor; anion channel positive allosteric modulator	POSITIVE MODULATOR	MIDAZOLAM HYDROCHLORIDE	1985	3	EFO_0000618	nervous system disease	D009422	Nervous System Diseases	110164	EFO_0000677 | EFO_0000618 | HP_0000707 | HP_0000924	mental or behavioural disorder | nervous system disease | abnormality of the nervous system | abnormality of the skeletal system	16	CHEMBL655
GABRA5	ENSG00000186297	GABA-A receptor; anion channel	CHEMBL1200420	GABA-A receptor; anion channel positive allosteric modulator	POSITIVE MODULATOR	MIDAZOLAM HYDROCHLORIDE	1985	2	MONDO_0002009	major depressive disorder	D003865	Depressive Disorder, Major	121032	EFO_0000677 | EFO_0000618	mental or behavioural disorder | nervous system disease	16	CHEMBL655
GABRA5	ENSG00000186297	GABA-A receptor; anion channel	CHEMBL1200420	GABA-A receptor; anion channel positive allosteric modulator	POSITIVE MODULATOR	MIDAZOLAM HYDROCHLORIDE	1985	1	EFO_0008526	status epilepticus	D013226	Status Epilepticus	128341	EFO_0000618	nervous system disease	16	CHEMBL655
GABRA5	ENSG00000186297	GABA-A receptor; anion channel	CHEMBL1200420	GABA-A receptor; anion channel positive allosteric modulator	POSITIVE MODULATOR	MIDAZOLAM HYDROCHLORIDE	1985	2	MONDO_0002050	depressive disorder	D003866	Depressive Disorder	139693	EFO_0000677	mental or behavioural disorder	16	CHEMBL655
GABRA5	ENSG00000186297	GABA-A receptor; anion channel	CHEMBL1200420	GABA-A receptor; anion channel positive allosteric modulator	POSITIVE MODULATOR	MIDAZOLAM HYDROCHLORIDE	1985	0.5	MONDO_0005148	type 2 diabetes mellitus	D003924	Diabetes Mellitus, Type 2	139694	EFO_0000589	metabolic disease	16	CHEMBL655
GABRA5	ENSG00000186297	GABA-A receptor; anion channel	CHEMBL1200420	GABA-A receptor; anion channel positive allosteric modulator	POSITIVE MODULATOR	MIDAZOLAM HYDROCHLORIDE	1985	1	MONDO_0018076	tuberculosis	D014376	Tuberculosis	139695	EFO_0005741 | EFO_0000684 | EFO_0000540 | HP_0002715	infectious disease | respiratory system disease | immune system disease | abnormality of the immune system	16	CHEMBL655
GABRA5	ENSG00000186297	GABA-A receptor; anion channel	CHEMBL1200420	GABA-A receptor; anion channel positive allosteric modulator	POSITIVE MODULATOR	MIDAZOLAM HYDROCHLORIDE	1985	2	EFO_1001884	dental phobia	D016854	Dental Anxiety	145634			16	CHEMBL655
GABRA5	ENSG00000186297	GABA-A receptor; anion channel	CHEMBL1200420	GABA-A receptor; anion channel positive allosteric modulator	POSITIVE MODULATOR	MIDAZOLAM HYDROCHLORIDE	1985	2	MONDO_0004985	bipolar disorder	D001714	Bipolar Disorder	145635	EFO_0000677	mental or behavioural disorder	16	CHEMBL655
GABRA6	ENSG00000145863	GABA-A receptor; anion channel	CHEMBL1200420	GABA-A receptor; anion channel positive allosteric modulator	POSITIVE MODULATOR	MIDAZOLAM HYDROCHLORIDE	1985	1	EFO_0000616	neoplasm	D009369	Neoplasms	64032	EFO_0000616	neoplasm	16	CHEMBL655
GABRA6	ENSG00000145863	GABA-A receptor; anion channel	CHEMBL1200420	GABA-A receptor; anion channel positive allosteric modulator	POSITIVE MODULATOR	MIDAZOLAM HYDROCHLORIDE	1985	2	EFO_0000662	polyp	D011125	Adenomatous Polyposis Coli	64033	EFO_0000616	neoplasm	16	CHEMBL655
GABRA6	ENSG00000145863	GABA-A receptor; anion channel	CHEMBL1200420	GABA-A receptor; anion channel positive allosteric modulator	POSITIVE MODULATOR	MIDAZOLAM HYDROCHLORIDE	1985	4	EFO_1001454	amnesia	D000647	Amnesia	64034	EFO_0000677 | EFO_0000618	mental or behavioural disorder | nervous system disease	16	CHEMBL655
GABRA6	ENSG00000145863	GABA-A receptor; anion channel	CHEMBL1200420	GABA-A receptor; anion channel positive allosteric modulator	POSITIVE MODULATOR	MIDAZOLAM HYDROCHLORIDE	1985	1	EFO_0000274	atopic eczema	D003876	Dermatitis, Atopic	110163	EFO_0000540 | HP_0001197 | EFO_0010285	immune system disease | abnormality of prenatal development or birth | integumentary system disease	16	CHEMBL655
GABRA6	ENSG00000145863	GABA-A receptor; anion channel	CHEMBL1200420	GABA-A receptor; anion channel positive allosteric modulator	POSITIVE MODULATOR	MIDAZOLAM HYDROCHLORIDE	1985	3	EFO_0000618	nervous system disease	D009422	Nervous System Diseases	110164	EFO_0000677 | EFO_0000618 | HP_0000707 | HP_0000924	mental or behavioural disorder | nervous system disease | abnormality of the nervous system | abnormality of the skeletal system	16	CHEMBL655
GABRA6	ENSG00000145863	GABA-A receptor; anion channel	CHEMBL1200420	GABA-A receptor; anion channel positive allosteric modulator	POSITIVE MODULATOR	MIDAZOLAM HYDROCHLORIDE	1985	2	MONDO_0002009	major depressive disorder	D003865	Depressive Disorder, Major	121032	EFO_0000677 | EFO_0000618	mental or behavioural disorder | nervous system disease	16	CHEMBL655
GABRA6	ENSG00000145863	GABA-A receptor; anion channel	CHEMBL1200420	GABA-A receptor; anion channel positive allosteric modulator	POSITIVE MODULATOR	MIDAZOLAM HYDROCHLORIDE	1985	1	EFO_0008526	status epilepticus	D013226	Status Epilepticus	128341	EFO_0000618	nervous system disease	16	CHEMBL655
GABRA6	ENSG00000145863	GABA-A receptor; anion channel	CHEMBL1200420	GABA-A receptor; anion channel positive allosteric modulator	POSITIVE MODULATOR	MIDAZOLAM HYDROCHLORIDE	1985	2	MONDO_0002050	depressive disorder	D003866	Depressive Disorder	139693	EFO_0000677	mental or behavioural disorder	16	CHEMBL655
GABRA6	ENSG00000145863	GABA-A receptor; anion channel	CHEMBL1200420	GABA-A receptor; anion channel positive allosteric modulator	POSITIVE MODULATOR	MIDAZOLAM HYDROCHLORIDE	1985	0.5	MONDO_0005148	type 2 diabetes mellitus	D003924	Diabetes Mellitus, Type 2	139694	EFO_0000589	metabolic disease	16	CHEMBL655
GABRA6	ENSG00000145863	GABA-A receptor; anion channel	CHEMBL1200420	GABA-A receptor; anion channel positive allosteric modulator	POSITIVE MODULATOR	MIDAZOLAM HYDROCHLORIDE	1985	1	MONDO_0018076	tuberculosis	D014376	Tuberculosis	139695	EFO_0005741 | EFO_0000684 | EFO_0000540 | HP_0002715	infectious disease | respiratory system disease | immune system disease | abnormality of the immune system	16	CHEMBL655
GABRA6	ENSG00000145863	GABA-A receptor; anion channel	CHEMBL1200420	GABA-A receptor; anion channel positive allosteric modulator	POSITIVE MODULATOR	MIDAZOLAM HYDROCHLORIDE	1985	2	EFO_1001884	dental phobia	D016854	Dental Anxiety	145634			16	CHEMBL655
GABRA6	ENSG00000145863	GABA-A receptor; anion channel	CHEMBL1200420	GABA-A receptor; anion channel positive allosteric modulator	POSITIVE MODULATOR	MIDAZOLAM HYDROCHLORIDE	1985	2	MONDO_0004985	bipolar disorder	D001714	Bipolar Disorder	145635	EFO_0000677	mental or behavioural disorder	16	CHEMBL655
GABRA1	ENSG00000022355	GABA-A receptor; anion channel	CHEMBL1200472	GABA-A receptor; anion channel positive allosteric modulator	POSITIVE MODULATOR	QUAZEPAM	1985	4	EFO_0004698	insomnia	D007319	Sleep Initiation and Maintenance Disorders	134807	EFO_0000677	mental or behavioural disorder	16	CHEMBL1200472
GABRB2	ENSG00000145864	GABA-A receptor; anion channel	CHEMBL1200472	GABA-A receptor; anion channel positive allosteric modulator	POSITIVE MODULATOR	QUAZEPAM	1985	4	EFO_0004698	insomnia	D007319	Sleep Initiation and Maintenance Disorders	134807	EFO_0000677	mental or behavioural disorder	16	CHEMBL1200472
GABRG2	ENSG00000113327	GABA-A receptor; anion channel	CHEMBL1200472	GABA-A receptor; anion channel positive allosteric modulator	POSITIVE MODULATOR	QUAZEPAM	1985	4	EFO_0004698	insomnia	D007319	Sleep Initiation and Maintenance Disorders	134807	EFO_0000677	mental or behavioural disorder	16	CHEMBL1200472
GABRB3	ENSG00000166206	GABA-A receptor; anion channel	CHEMBL1200472	GABA-A receptor; anion channel positive allosteric modulator	POSITIVE MODULATOR	QUAZEPAM	1985	4	EFO_0004698	insomnia	D007319	Sleep Initiation and Maintenance Disorders	134807	EFO_0000677	mental or behavioural disorder	16	CHEMBL1200472
GABRA4	ENSG00000109158	GABA-A receptor; anion channel	CHEMBL1200472	GABA-A receptor; anion channel positive allosteric modulator	POSITIVE MODULATOR	QUAZEPAM	1985	4	EFO_0004698	insomnia	D007319	Sleep Initiation and Maintenance Disorders	134807	EFO_0000677	mental or behavioural disorder	16	CHEMBL1200472
GABRG3	ENSG00000182256	GABA-A receptor; anion channel	CHEMBL1200472	GABA-A receptor; anion channel positive allosteric modulator	POSITIVE MODULATOR	QUAZEPAM	1985	4	EFO_0004698	insomnia	D007319	Sleep Initiation and Maintenance Disorders	134807	EFO_0000677	mental or behavioural disorder	16	CHEMBL1200472
GABRQ	ENSG00000268089	GABA-A receptor; anion channel	CHEMBL1200472	GABA-A receptor; anion channel positive allosteric modulator	POSITIVE MODULATOR	QUAZEPAM	1985	4	EFO_0004698	insomnia	D007319	Sleep Initiation and Maintenance Disorders	134807	EFO_0000677	mental or behavioural disorder	16	CHEMBL1200472
GABRA3	ENSG00000011677	GABA-A receptor; anion channel	CHEMBL1200472	GABA-A receptor; anion channel positive allosteric modulator	POSITIVE MODULATOR	QUAZEPAM	1985	4	EFO_0004698	insomnia	D007319	Sleep Initiation and Maintenance Disorders	134807	EFO_0000677	mental or behavioural disorder	16	CHEMBL1200472
GABRP	ENSG00000094755	GABA-A receptor; anion channel	CHEMBL1200472	GABA-A receptor; anion channel positive allosteric modulator	POSITIVE MODULATOR	QUAZEPAM	1985	4	EFO_0004698	insomnia	D007319	Sleep Initiation and Maintenance Disorders	134807	EFO_0000677	mental or behavioural disorder	16	CHEMBL1200472
GABRD	ENSG00000187730	GABA-A receptor; anion channel	CHEMBL1200472	GABA-A receptor; anion channel positive allosteric modulator	POSITIVE MODULATOR	QUAZEPAM	1985	4	EFO_0004698	insomnia	D007319	Sleep Initiation and Maintenance Disorders	134807	EFO_0000677	mental or behavioural disorder	16	CHEMBL1200472
GABRG1	ENSG00000163285	GABA-A receptor; anion channel	CHEMBL1200472	GABA-A receptor; anion channel positive allosteric modulator	POSITIVE MODULATOR	QUAZEPAM	1985	4	EFO_0004698	insomnia	D007319	Sleep Initiation and Maintenance Disorders	134807	EFO_0000677	mental or behavioural disorder	16	CHEMBL1200472
GABRB1	ENSG00000163288	GABA-A receptor; anion channel	CHEMBL1200472	GABA-A receptor; anion channel positive allosteric modulator	POSITIVE MODULATOR	QUAZEPAM	1985	4	EFO_0004698	insomnia	D007319	Sleep Initiation and Maintenance Disorders	134807	EFO_0000677	mental or behavioural disorder	16	CHEMBL1200472
GABRE	ENSG00000102287	GABA-A receptor; anion channel	CHEMBL1200472	GABA-A receptor; anion channel positive allosteric modulator	POSITIVE MODULATOR	QUAZEPAM	1985	4	EFO_0004698	insomnia	D007319	Sleep Initiation and Maintenance Disorders	134807	EFO_0000677	mental or behavioural disorder	16	CHEMBL1200472
GABRA2	ENSG00000151834	GABA-A receptor; anion channel	CHEMBL1200472	GABA-A receptor; anion channel positive allosteric modulator	POSITIVE MODULATOR	QUAZEPAM	1985	4	EFO_0004698	insomnia	D007319	Sleep Initiation and Maintenance Disorders	134807	EFO_0000677	mental or behavioural disorder	16	CHEMBL1200472
GABRA5	ENSG00000186297	GABA-A receptor; anion channel	CHEMBL1200472	GABA-A receptor; anion channel positive allosteric modulator	POSITIVE MODULATOR	QUAZEPAM	1985	4	EFO_0004698	insomnia	D007319	Sleep Initiation and Maintenance Disorders	134807	EFO_0000677	mental or behavioural disorder	16	CHEMBL1200472
GABRA6	ENSG00000145863	GABA-A receptor; anion channel	CHEMBL1200472	GABA-A receptor; anion channel positive allosteric modulator	POSITIVE MODULATOR	QUAZEPAM	1985	4	EFO_0004698	insomnia	D007319	Sleep Initiation and Maintenance Disorders	134807	EFO_0000677	mental or behavioural disorder	16	CHEMBL1200472
GABRA1	ENSG00000022355	GABA-A receptor; anion channel	CHEMBL1200694	GABA-A receptor; anion channel positive allosteric modulator	POSITIVE MODULATOR	SEVOFLURANE	1995	2	EFO_0001073	obesity	D009765	Obesity	23861	EFO_0000589	metabolic disease	23	CHEMBL1200694
GABRA1	ENSG00000022355	GABA-A receptor; anion channel	CHEMBL1200694	GABA-A receptor; anion channel positive allosteric modulator	POSITIVE MODULATOR	SEVOFLURANE	1995	2	HP_0001919	Acute kidney injury	D058186	Acute Kidney Injury	24884	HP_0000079	abnormality of the urinary system	23	CHEMBL1200694
GABRA1	ENSG00000022355	GABA-A receptor; anion channel	CHEMBL1200694	GABA-A receptor; anion channel positive allosteric modulator	POSITIVE MODULATOR	SEVOFLURANE	1995	2	EFO_0001074	morbid obesity	D009767	Obesity, Morbid	25637	EFO_0000589	metabolic disease	23	CHEMBL1200694
GABRA1	ENSG00000022355	GABA-A receptor; anion channel	CHEMBL1200694	GABA-A receptor; anion channel positive allosteric modulator	POSITIVE MODULATOR	SEVOFLURANE	1995	1	EFO_0005323	post-operative sign or symptom	D011183	Postoperative Complications	26883	EFO_0003765	general symptoms and signs	23	CHEMBL1200694
GABRA1	ENSG00000022355	GABA-A receptor; anion channel	CHEMBL1200694	GABA-A receptor; anion channel positive allosteric modulator	POSITIVE MODULATOR	SEVOFLURANE	1995	1	EFO_0003777	heart disease	D006331	Heart Diseases	27435	EFO_0000319	cardiovascular disease	23	CHEMBL1200694
GABRA1	ENSG00000022355	GABA-A receptor; anion channel	CHEMBL1200694	GABA-A receptor; anion channel positive allosteric modulator	POSITIVE MODULATOR	SEVOFLURANE	1995	1	MP_0001845	inflammation	D007249	Inflammation	51787	HP_0002715	abnormality of the immune system	23	CHEMBL1200694
GABRA1	ENSG00000022355	GABA-A receptor; anion channel	CHEMBL1200694	GABA-A receptor; anion channel positive allosteric modulator	POSITIVE MODULATOR	SEVOFLURANE	1995	2	EFO_0005207	congenital heart disease	D065630	Hernias, Diaphragmatic, Congenital	52393	EFO_0000319	cardiovascular disease	23	CHEMBL1200694
GABRA1	ENSG00000022355	GABA-A receptor; anion channel	CHEMBL1200694	GABA-A receptor; anion channel positive allosteric modulator	POSITIVE MODULATOR	SEVOFLURANE	1995	2	EFO_0000713	subarachnoid hemorrhage	D013345	Subarachnoid Hemorrhage	62096	EFO_0000677 | EFO_0000618 | HP_0000707 | EFO_0000319 | HP_0001871	mental or behavioural disorder | nervous system disease | abnormality of the nervous system | cardiovascular disease | abnormality of blood and blood-forming tissues	23	CHEMBL1200694
GABRA1	ENSG00000022355	GABA-A receptor; anion channel	CHEMBL1200694	GABA-A receptor; anion channel positive allosteric modulator	POSITIVE MODULATOR	SEVOFLURANE	1995	3	EFO_0003843	pain	D010146	Pain	62099	EFO_0003765	general symptoms and signs	23	CHEMBL1200694
GABRA1	ENSG00000022355	GABA-A receptor; anion channel	CHEMBL1200694	GABA-A receptor; anion channel positive allosteric modulator	POSITIVE MODULATOR	SEVOFLURANE	1995	2	EFO_0005611	opioid dependence	D009293	Opioid-Related Disorders	62100	EFO_0000677 | EFO_0008546	mental or behavioural disorder | poisoning	23	CHEMBL1200694
GABRA1	ENSG00000022355	GABA-A receptor; anion channel	CHEMBL1200694	GABA-A receptor; anion channel positive allosteric modulator	POSITIVE MODULATOR	SEVOFLURANE	1995	3	EFO_1001328	fluoride poisoning	D005458	Fluoride Poisoning	62101	EFO_0008546	poisoning	23	CHEMBL1200694
GABRA1	ENSG00000022355	GABA-A receptor; anion channel	CHEMBL1200694	GABA-A receptor; anion channel positive allosteric modulator	POSITIVE MODULATOR	SEVOFLURANE	1995	2	EFO_0009267	delirium	D003693	Delirium	109562	EFO_0000677 | EFO_0000618 | HP_0000707	mental or behavioural disorder | nervous system disease | abnormality of the nervous system	23	CHEMBL1200694
GABRA1	ENSG00000022355	GABA-A receptor; anion channel	CHEMBL1200694	GABA-A receptor; anion channel positive allosteric modulator	POSITIVE MODULATOR	SEVOFLURANE	1995	1	EFO_1001951	colorectal carcinoma	D015179	Colorectal Neoplasms	109563	EFO_0000616 | EFO_0000405	neoplasm | digestive system disease	23	CHEMBL1200694
GABRA1	ENSG00000022355	GABA-A receptor; anion channel	CHEMBL1200694	GABA-A receptor; anion channel positive allosteric modulator	POSITIVE MODULATOR	SEVOFLURANE	1995	2	EFO_1002048	kidney failure	D051437	Renal Insufficiency	109564	HP_0000079	abnormality of the urinary system	23	CHEMBL1200694
GABRA1	ENSG00000022355	GABA-A receptor; anion channel	CHEMBL1200694	GABA-A receptor; anion channel positive allosteric modulator	POSITIVE MODULATOR	SEVOFLURANE	1995	3	HP_0003418	Back pain	D001416	Back Pain	109565	EFO_0000618 | HP_0000707 | HP_0003011	nervous system disease | abnormality of the nervous system | abnormality of the musculature	23	CHEMBL1200694
GABRA1	ENSG00000022355	GABA-A receptor; anion channel	CHEMBL1200694	GABA-A receptor; anion channel positive allosteric modulator	POSITIVE MODULATOR	SEVOFLURANE	1995	2	HP_0011110	Recurrent tonsillitis	D014069	Tonsillitis	109566	EFO_0005741 | EFO_0000540 | HP_0002715	infectious disease | immune system disease | abnormality of the immune system	23	CHEMBL1200694
GABRA1	ENSG00000022355	GABA-A receptor; anion channel	CHEMBL1200694	GABA-A receptor; anion channel positive allosteric modulator	POSITIVE MODULATOR	SEVOFLURANE	1995	3	EFO_0000694	severe acute respiratory syndrome	D045169	Severe Acute Respiratory Syndrome	119948	EFO_0005741 | EFO_0000684	infectious disease | respiratory system disease	23	CHEMBL1200694
GABRA1	ENSG00000022355	GABA-A receptor; anion channel	CHEMBL1200694	GABA-A receptor; anion channel positive allosteric modulator	POSITIVE MODULATOR	SEVOFLURANE	1995	3	EFO_0003870	brain aneurysm	D002532	Intracranial Aneurysm	119949	EFO_0000618 | EFO_0000319	nervous system disease | cardiovascular disease	23	CHEMBL1200694
GABRA1	ENSG00000022355	GABA-A receptor; anion channel	CHEMBL1200694	GABA-A receptor; anion channel positive allosteric modulator	POSITIVE MODULATOR	SEVOFLURANE	1995	2	EFO_0006834	septic shock	D012772	Shock, Septic	119950	EFO_0005741 | EFO_0004872	infectious disease | inflammatory biomarker measurement	23	CHEMBL1200694
GABRA1	ENSG00000022355	GABA-A receptor; anion channel	CHEMBL1200694	GABA-A receptor; anion channel positive allosteric modulator	POSITIVE MODULATOR	SEVOFLURANE	1995	3	EFO_1000637	acute respiratory distress syndrome	D012128	Respiratory Distress Syndrome	119951	EFO_0000684	respiratory system disease	23	CHEMBL1200694
GABRA1	ENSG00000022355	GABA-A receptor; anion channel	CHEMBL1200694	GABA-A receptor; anion channel positive allosteric modulator	POSITIVE MODULATOR	SEVOFLURANE	1995	2	MONDO_0007254	breast cancer	D001943	Breast Neoplasms	119952	EFO_0000616	neoplasm	23	CHEMBL1200694
GABRA1	ENSG00000022355	GABA-A receptor; anion channel	CHEMBL1200694	GABA-A receptor; anion channel positive allosteric modulator	POSITIVE MODULATOR	SEVOFLURANE	1995	2	MONDO_0021117	lung neoplasm	D008175	Lung Neoplasms	119953	EFO_0000684 | EFO_0000616	respiratory system disease | neoplasm	23	CHEMBL1200694
GABRA1	ENSG00000022355	GABA-A receptor; anion channel	CHEMBL1200694	GABA-A receptor; anion channel positive allosteric modulator	POSITIVE MODULATOR	SEVOFLURANE	1995	2	MONDO_0021698	alcohol-related disorders	D019973	Alcohol-Related Disorders	119954	EFO_0000677	mental or behavioural disorder	23	CHEMBL1200694
GABRA1	ENSG00000022355	GABA-A receptor; anion channel	CHEMBL1200694	GABA-A receptor; anion channel positive allosteric modulator	POSITIVE MODULATOR	SEVOFLURANE	1995	2	MONDO_0043510	brain injury	D001930	Brain Injuries	119955	EFO_0000546 | EFO_0000618	injury | nervous system disease	23	CHEMBL1200694
GABRA1	ENSG00000022355	GABA-A receptor; anion channel	CHEMBL1200694	GABA-A receptor; anion channel positive allosteric modulator	POSITIVE MODULATOR	SEVOFLURANE	1995	3	EFO_0001645	coronary artery disease	D003327	Coronary Disease	127986	EFO_0000677 | EFO_0000618 | HP_0000707	mental or behavioural disorder | nervous system disease | abnormality of the nervous system	23	CHEMBL1200694
GABRA1	ENSG00000022355	GABA-A receptor; anion channel	CHEMBL1200694	GABA-A receptor; anion channel positive allosteric modulator	POSITIVE MODULATOR	SEVOFLURANE	1995	3	EFO_0002687	ischemia reperfusion injury	D015427	Reperfusion Injury	127987	EFO_0000546	injury	23	CHEMBL1200694
GABRA1	ENSG00000022355	GABA-A receptor; anion channel	CHEMBL1200694	GABA-A receptor; anion channel positive allosteric modulator	POSITIVE MODULATOR	SEVOFLURANE	1995	3	MONDO_0007576	esophageal cancer	D004938	Esophageal Neoplasms	127988	EFO_0000616 | EFO_0000405	neoplasm | digestive system disease	23	CHEMBL1200694
GABRA1	ENSG00000022355	GABA-A receptor; anion channel	CHEMBL1200694	GABA-A receptor; anion channel positive allosteric modulator	POSITIVE MODULATOR	SEVOFLURANE	1995	3	MONDO_0100096	COVID-19	D045169	Severe Acute Respiratory Syndrome	127989	EFO_0005741	infectious disease	23	CHEMBL1200694
GABRA1	ENSG00000022355	GABA-A receptor; anion channel	CHEMBL1200694	GABA-A receptor; anion channel positive allosteric modulator	POSITIVE MODULATOR	SEVOFLURANE	1995	2	EFO_0008583	acute myocardial infarction	D009203	Myocardial Infarction	134917	EFO_0000319	cardiovascular disease	23	CHEMBL1200694
GABRA1	ENSG00000022355	GABA-A receptor; anion channel	CHEMBL1200694	GABA-A receptor; anion channel positive allosteric modulator	POSITIVE MODULATOR	SEVOFLURANE	1995	3	EFO_0009686	respiratory failure	D012131	Respiratory Insufficiency	134918	EFO_0000684	respiratory system disease	23	CHEMBL1200694
GABRA1	ENSG00000022355	GABA-A receptor; anion channel	CHEMBL1200694	GABA-A receptor; anion channel positive allosteric modulator	POSITIVE MODULATOR	SEVOFLURANE	1995	1	EFO_0003884	chronic kidney disease	D051436	Renal Insufficiency, Chronic	138985	HP_0000079	abnormality of the urinary system	23	CHEMBL1200694
GABRA1	ENSG00000022355	GABA-A receptor; anion channel	CHEMBL1200694	GABA-A receptor; anion channel positive allosteric modulator	POSITIVE MODULATOR	SEVOFLURANE	1995	2	EFO_1001884	dental phobia	D016854	Dental Anxiety	145306			23	CHEMBL1200694
GABRA1	ENSG00000022355	GABA-A receptor; anion channel	CHEMBL1200694	GABA-A receptor; anion channel positive allosteric modulator	POSITIVE MODULATOR	SEVOFLURANE	1995	3	MONDO_0004992	cancer	D009369	Neoplasms	145307	EFO_0000616	neoplasm	23	CHEMBL1200694
GABRB2	ENSG00000145864	GABA-A receptor; anion channel	CHEMBL1200694	GABA-A receptor; anion channel positive allosteric modulator	POSITIVE MODULATOR	SEVOFLURANE	1995	2	EFO_0001073	obesity	D009765	Obesity	23861	EFO_0000589	metabolic disease	23	CHEMBL1200694
GABRB2	ENSG00000145864	GABA-A receptor; anion channel	CHEMBL1200694	GABA-A receptor; anion channel positive allosteric modulator	POSITIVE MODULATOR	SEVOFLURANE	1995	2	HP_0001919	Acute kidney injury	D058186	Acute Kidney Injury	24884	HP_0000079	abnormality of the urinary system	23	CHEMBL1200694
GABRB2	ENSG00000145864	GABA-A receptor; anion channel	CHEMBL1200694	GABA-A receptor; anion channel positive allosteric modulator	POSITIVE MODULATOR	SEVOFLURANE	1995	2	EFO_0001074	morbid obesity	D009767	Obesity, Morbid	25637	EFO_0000589	metabolic disease	23	CHEMBL1200694
GABRB2	ENSG00000145864	GABA-A receptor; anion channel	CHEMBL1200694	GABA-A receptor; anion channel positive allosteric modulator	POSITIVE MODULATOR	SEVOFLURANE	1995	1	EFO_0005323	post-operative sign or symptom	D011183	Postoperative Complications	26883	EFO_0003765	general symptoms and signs	23	CHEMBL1200694
GABRB2	ENSG00000145864	GABA-A receptor; anion channel	CHEMBL1200694	GABA-A receptor; anion channel positive allosteric modulator	POSITIVE MODULATOR	SEVOFLURANE	1995	1	EFO_0003777	heart disease	D006331	Heart Diseases	27435	EFO_0000319	cardiovascular disease	23	CHEMBL1200694
GABRB2	ENSG00000145864	GABA-A receptor; anion channel	CHEMBL1200694	GABA-A receptor; anion channel positive allosteric modulator	POSITIVE MODULATOR	SEVOFLURANE	1995	1	MP_0001845	inflammation	D007249	Inflammation	51787	HP_0002715	abnormality of the immune system	23	CHEMBL1200694
GABRB2	ENSG00000145864	GABA-A receptor; anion channel	CHEMBL1200694	GABA-A receptor; anion channel positive allosteric modulator	POSITIVE MODULATOR	SEVOFLURANE	1995	2	EFO_0005207	congenital heart disease	D065630	Hernias, Diaphragmatic, Congenital	52393	EFO_0000319	cardiovascular disease	23	CHEMBL1200694
GABRB2	ENSG00000145864	GABA-A receptor; anion channel	CHEMBL1200694	GABA-A receptor; anion channel positive allosteric modulator	POSITIVE MODULATOR	SEVOFLURANE	1995	2	EFO_0000713	subarachnoid hemorrhage	D013345	Subarachnoid Hemorrhage	62096	EFO_0000677 | EFO_0000618 | HP_0000707 | EFO_0000319 | HP_0001871	mental or behavioural disorder | nervous system disease | abnormality of the nervous system | cardiovascular disease | abnormality of blood and blood-forming tissues	23	CHEMBL1200694
GABRB2	ENSG00000145864	GABA-A receptor; anion channel	CHEMBL1200694	GABA-A receptor; anion channel positive allosteric modulator	POSITIVE MODULATOR	SEVOFLURANE	1995	3	EFO_0003843	pain	D010146	Pain	62099	EFO_0003765	general symptoms and signs	23	CHEMBL1200694
GABRB2	ENSG00000145864	GABA-A receptor; anion channel	CHEMBL1200694	GABA-A receptor; anion channel positive allosteric modulator	POSITIVE MODULATOR	SEVOFLURANE	1995	2	EFO_0005611	opioid dependence	D009293	Opioid-Related Disorders	62100	EFO_0000677 | EFO_0008546	mental or behavioural disorder | poisoning	23	CHEMBL1200694
GABRB2	ENSG00000145864	GABA-A receptor; anion channel	CHEMBL1200694	GABA-A receptor; anion channel positive allosteric modulator	POSITIVE MODULATOR	SEVOFLURANE	1995	3	EFO_1001328	fluoride poisoning	D005458	Fluoride Poisoning	62101	EFO_0008546	poisoning	23	CHEMBL1200694
GABRB2	ENSG00000145864	GABA-A receptor; anion channel	CHEMBL1200694	GABA-A receptor; anion channel positive allosteric modulator	POSITIVE MODULATOR	SEVOFLURANE	1995	2	EFO_0009267	delirium	D003693	Delirium	109562	EFO_0000677 | EFO_0000618 | HP_0000707	mental or behavioural disorder | nervous system disease | abnormality of the nervous system	23	CHEMBL1200694
GABRB2	ENSG00000145864	GABA-A receptor; anion channel	CHEMBL1200694	GABA-A receptor; anion channel positive allosteric modulator	POSITIVE MODULATOR	SEVOFLURANE	1995	1	EFO_1001951	colorectal carcinoma	D015179	Colorectal Neoplasms	109563	EFO_0000616 | EFO_0000405	neoplasm | digestive system disease	23	CHEMBL1200694
GABRB2	ENSG00000145864	GABA-A receptor; anion channel	CHEMBL1200694	GABA-A receptor; anion channel positive allosteric modulator	POSITIVE MODULATOR	SEVOFLURANE	1995	2	EFO_1002048	kidney failure	D051437	Renal Insufficiency	109564	HP_0000079	abnormality of the urinary system	23	CHEMBL1200694
GABRB2	ENSG00000145864	GABA-A receptor; anion channel	CHEMBL1200694	GABA-A receptor; anion channel positive allosteric modulator	POSITIVE MODULATOR	SEVOFLURANE	1995	3	HP_0003418	Back pain	D001416	Back Pain	109565	EFO_0000618 | HP_0000707 | HP_0003011	nervous system disease | abnormality of the nervous system | abnormality of the musculature	23	CHEMBL1200694
GABRB2	ENSG00000145864	GABA-A receptor; anion channel	CHEMBL1200694	GABA-A receptor; anion channel positive allosteric modulator	POSITIVE MODULATOR	SEVOFLURANE	1995	2	HP_0011110	Recurrent tonsillitis	D014069	Tonsillitis	109566	EFO_0005741 | EFO_0000540 | HP_0002715	infectious disease | immune system disease | abnormality of the immune system	23	CHEMBL1200694
GABRB2	ENSG00000145864	GABA-A receptor; anion channel	CHEMBL1200694	GABA-A receptor; anion channel positive allosteric modulator	POSITIVE MODULATOR	SEVOFLURANE	1995	3	EFO_0000694	severe acute respiratory syndrome	D045169	Severe Acute Respiratory Syndrome	119948	EFO_0005741 | EFO_0000684	infectious disease | respiratory system disease	23	CHEMBL1200694
GABRB2	ENSG00000145864	GABA-A receptor; anion channel	CHEMBL1200694	GABA-A receptor; anion channel positive allosteric modulator	POSITIVE MODULATOR	SEVOFLURANE	1995	3	EFO_0003870	brain aneurysm	D002532	Intracranial Aneurysm	119949	EFO_0000618 | EFO_0000319	nervous system disease | cardiovascular disease	23	CHEMBL1200694
GABRB2	ENSG00000145864	GABA-A receptor; anion channel	CHEMBL1200694	GABA-A receptor; anion channel positive allosteric modulator	POSITIVE MODULATOR	SEVOFLURANE	1995	2	EFO_0006834	septic shock	D012772	Shock, Septic	119950	EFO_0005741 | EFO_0004872	infectious disease | inflammatory biomarker measurement	23	CHEMBL1200694
GABRB2	ENSG00000145864	GABA-A receptor; anion channel	CHEMBL1200694	GABA-A receptor; anion channel positive allosteric modulator	POSITIVE MODULATOR	SEVOFLURANE	1995	3	EFO_1000637	acute respiratory distress syndrome	D012128	Respiratory Distress Syndrome	119951	EFO_0000684	respiratory system disease	23	CHEMBL1200694
GABRB2	ENSG00000145864	GABA-A receptor; anion channel	CHEMBL1200694	GABA-A receptor; anion channel positive allosteric modulator	POSITIVE MODULATOR	SEVOFLURANE	1995	2	MONDO_0007254	breast cancer	D001943	Breast Neoplasms	119952	EFO_0000616	neoplasm	23	CHEMBL1200694
GABRB2	ENSG00000145864	GABA-A receptor; anion channel	CHEMBL1200694	GABA-A receptor; anion channel positive allosteric modulator	POSITIVE MODULATOR	SEVOFLURANE	1995	2	MONDO_0021117	lung neoplasm	D008175	Lung Neoplasms	119953	EFO_0000684 | EFO_0000616	respiratory system disease | neoplasm	23	CHEMBL1200694
GABRB2	ENSG00000145864	GABA-A receptor; anion channel	CHEMBL1200694	GABA-A receptor; anion channel positive allosteric modulator	POSITIVE MODULATOR	SEVOFLURANE	1995	2	MONDO_0021698	alcohol-related disorders	D019973	Alcohol-Related Disorders	119954	EFO_0000677	mental or behavioural disorder	23	CHEMBL1200694
GABRB2	ENSG00000145864	GABA-A receptor; anion channel	CHEMBL1200694	GABA-A receptor; anion channel positive allosteric modulator	POSITIVE MODULATOR	SEVOFLURANE	1995	2	MONDO_0043510	brain injury	D001930	Brain Injuries	119955	EFO_0000546 | EFO_0000618	injury | nervous system disease	23	CHEMBL1200694
GABRB2	ENSG00000145864	GABA-A receptor; anion channel	CHEMBL1200694	GABA-A receptor; anion channel positive allosteric modulator	POSITIVE MODULATOR	SEVOFLURANE	1995	3	EFO_0001645	coronary artery disease	D003327	Coronary Disease	127986	EFO_0000677 | EFO_0000618 | HP_0000707	mental or behavioural disorder | nervous system disease | abnormality of the nervous system	23	CHEMBL1200694
GABRB2	ENSG00000145864	GABA-A receptor; anion channel	CHEMBL1200694	GABA-A receptor; anion channel positive allosteric modulator	POSITIVE MODULATOR	SEVOFLURANE	1995	3	EFO_0002687	ischemia reperfusion injury	D015427	Reperfusion Injury	127987	EFO_0000546	injury	23	CHEMBL1200694
GABRB2	ENSG00000145864	GABA-A receptor; anion channel	CHEMBL1200694	GABA-A receptor; anion channel positive allosteric modulator	POSITIVE MODULATOR	SEVOFLURANE	1995	3	MONDO_0007576	esophageal cancer	D004938	Esophageal Neoplasms	127988	EFO_0000616 | EFO_0000405	neoplasm | digestive system disease	23	CHEMBL1200694
GABRB2	ENSG00000145864	GABA-A receptor; anion channel	CHEMBL1200694	GABA-A receptor; anion channel positive allosteric modulator	POSITIVE MODULATOR	SEVOFLURANE	1995	3	MONDO_0100096	COVID-19	D045169	Severe Acute Respiratory Syndrome	127989	EFO_0005741	infectious disease	23	CHEMBL1200694
GABRB2	ENSG00000145864	GABA-A receptor; anion channel	CHEMBL1200694	GABA-A receptor; anion channel positive allosteric modulator	POSITIVE MODULATOR	SEVOFLURANE	1995	2	EFO_0008583	acute myocardial infarction	D009203	Myocardial Infarction	134917	EFO_0000319	cardiovascular disease	23	CHEMBL1200694
GABRB2	ENSG00000145864	GABA-A receptor; anion channel	CHEMBL1200694	GABA-A receptor; anion channel positive allosteric modulator	POSITIVE MODULATOR	SEVOFLURANE	1995	3	EFO_0009686	respiratory failure	D012131	Respiratory Insufficiency	134918	EFO_0000684	respiratory system disease	23	CHEMBL1200694
GABRB2	ENSG00000145864	GABA-A receptor; anion channel	CHEMBL1200694	GABA-A receptor; anion channel positive allosteric modulator	POSITIVE MODULATOR	SEVOFLURANE	1995	1	EFO_0003884	chronic kidney disease	D051436	Renal Insufficiency, Chronic	138985	HP_0000079	abnormality of the urinary system	23	CHEMBL1200694
GABRB2	ENSG00000145864	GABA-A receptor; anion channel	CHEMBL1200694	GABA-A receptor; anion channel positive allosteric modulator	POSITIVE MODULATOR	SEVOFLURANE	1995	2	EFO_1001884	dental phobia	D016854	Dental Anxiety	145306			23	CHEMBL1200694
GABRB2	ENSG00000145864	GABA-A receptor; anion channel	CHEMBL1200694	GABA-A receptor; anion channel positive allosteric modulator	POSITIVE MODULATOR	SEVOFLURANE	1995	3	MONDO_0004992	cancer	D009369	Neoplasms	145307	EFO_0000616	neoplasm	23	CHEMBL1200694
GABRG2	ENSG00000113327	GABA-A receptor; anion channel	CHEMBL1200694	GABA-A receptor; anion channel positive allosteric modulator	POSITIVE MODULATOR	SEVOFLURANE	1995	2	EFO_0001073	obesity	D009765	Obesity	23861	EFO_0000589	metabolic disease	23	CHEMBL1200694
GABRG2	ENSG00000113327	GABA-A receptor; anion channel	CHEMBL1200694	GABA-A receptor; anion channel positive allosteric modulator	POSITIVE MODULATOR	SEVOFLURANE	1995	2	HP_0001919	Acute kidney injury	D058186	Acute Kidney Injury	24884	HP_0000079	abnormality of the urinary system	23	CHEMBL1200694
GABRG2	ENSG00000113327	GABA-A receptor; anion channel	CHEMBL1200694	GABA-A receptor; anion channel positive allosteric modulator	POSITIVE MODULATOR	SEVOFLURANE	1995	2	EFO_0001074	morbid obesity	D009767	Obesity, Morbid	25637	EFO_0000589	metabolic disease	23	CHEMBL1200694
GABRG2	ENSG00000113327	GABA-A receptor; anion channel	CHEMBL1200694	GABA-A receptor; anion channel positive allosteric modulator	POSITIVE MODULATOR	SEVOFLURANE	1995	1	EFO_0005323	post-operative sign or symptom	D011183	Postoperative Complications	26883	EFO_0003765	general symptoms and signs	23	CHEMBL1200694
GABRG2	ENSG00000113327	GABA-A receptor; anion channel	CHEMBL1200694	GABA-A receptor; anion channel positive allosteric modulator	POSITIVE MODULATOR	SEVOFLURANE	1995	1	EFO_0003777	heart disease	D006331	Heart Diseases	27435	EFO_0000319	cardiovascular disease	23	CHEMBL1200694
GABRG2	ENSG00000113327	GABA-A receptor; anion channel	CHEMBL1200694	GABA-A receptor; anion channel positive allosteric modulator	POSITIVE MODULATOR	SEVOFLURANE	1995	1	MP_0001845	inflammation	D007249	Inflammation	51787	HP_0002715	abnormality of the immune system	23	CHEMBL1200694
GABRG2	ENSG00000113327	GABA-A receptor; anion channel	CHEMBL1200694	GABA-A receptor; anion channel positive allosteric modulator	POSITIVE MODULATOR	SEVOFLURANE	1995	2	EFO_0005207	congenital heart disease	D065630	Hernias, Diaphragmatic, Congenital	52393	EFO_0000319	cardiovascular disease	23	CHEMBL1200694
GABRG2	ENSG00000113327	GABA-A receptor; anion channel	CHEMBL1200694	GABA-A receptor; anion channel positive allosteric modulator	POSITIVE MODULATOR	SEVOFLURANE	1995	2	EFO_0000713	subarachnoid hemorrhage	D013345	Subarachnoid Hemorrhage	62096	EFO_0000677 | EFO_0000618 | HP_0000707 | EFO_0000319 | HP_0001871	mental or behavioural disorder | nervous system disease | abnormality of the nervous system | cardiovascular disease | abnormality of blood and blood-forming tissues	23	CHEMBL1200694
GABRG2	ENSG00000113327	GABA-A receptor; anion channel	CHEMBL1200694	GABA-A receptor; anion channel positive allosteric modulator	POSITIVE MODULATOR	SEVOFLURANE	1995	3	EFO_0003843	pain	D010146	Pain	62099	EFO_0003765	general symptoms and signs	23	CHEMBL1200694
GABRG2	ENSG00000113327	GABA-A receptor; anion channel	CHEMBL1200694	GABA-A receptor; anion channel positive allosteric modulator	POSITIVE MODULATOR	SEVOFLURANE	1995	2	EFO_0005611	opioid dependence	D009293	Opioid-Related Disorders	62100	EFO_0000677 | EFO_0008546	mental or behavioural disorder | poisoning	23	CHEMBL1200694
GABRG2	ENSG00000113327	GABA-A receptor; anion channel	CHEMBL1200694	GABA-A receptor; anion channel positive allosteric modulator	POSITIVE MODULATOR	SEVOFLURANE	1995	3	EFO_1001328	fluoride poisoning	D005458	Fluoride Poisoning	62101	EFO_0008546	poisoning	23	CHEMBL1200694
GABRG2	ENSG00000113327	GABA-A receptor; anion channel	CHEMBL1200694	GABA-A receptor; anion channel positive allosteric modulator	POSITIVE MODULATOR	SEVOFLURANE	1995	2	EFO_0009267	delirium	D003693	Delirium	109562	EFO_0000677 | EFO_0000618 | HP_0000707	mental or behavioural disorder | nervous system disease | abnormality of the nervous system	23	CHEMBL1200694
GABRG2	ENSG00000113327	GABA-A receptor; anion channel	CHEMBL1200694	GABA-A receptor; anion channel positive allosteric modulator	POSITIVE MODULATOR	SEVOFLURANE	1995	1	EFO_1001951	colorectal carcinoma	D015179	Colorectal Neoplasms	109563	EFO_0000616 | EFO_0000405	neoplasm | digestive system disease	23	CHEMBL1200694
GABRG2	ENSG00000113327	GABA-A receptor; anion channel	CHEMBL1200694	GABA-A receptor; anion channel positive allosteric modulator	POSITIVE MODULATOR	SEVOFLURANE	1995	2	EFO_1002048	kidney failure	D051437	Renal Insufficiency	109564	HP_0000079	abnormality of the urinary system	23	CHEMBL1200694
GABRG2	ENSG00000113327	GABA-A receptor; anion channel	CHEMBL1200694	GABA-A receptor; anion channel positive allosteric modulator	POSITIVE MODULATOR	SEVOFLURANE	1995	3	HP_0003418	Back pain	D001416	Back Pain	109565	EFO_0000618 | HP_0000707 | HP_0003011	nervous system disease | abnormality of the nervous system | abnormality of the musculature	23	CHEMBL1200694
GABRG2	ENSG00000113327	GABA-A receptor; anion channel	CHEMBL1200694	GABA-A receptor; anion channel positive allosteric modulator	POSITIVE MODULATOR	SEVOFLURANE	1995	2	HP_0011110	Recurrent tonsillitis	D014069	Tonsillitis	109566	EFO_0005741 | EFO_0000540 | HP_0002715	infectious disease | immune system disease | abnormality of the immune system	23	CHEMBL1200694
GABRG2	ENSG00000113327	GABA-A receptor; anion channel	CHEMBL1200694	GABA-A receptor; anion channel positive allosteric modulator	POSITIVE MODULATOR	SEVOFLURANE	1995	3	EFO_0000694	severe acute respiratory syndrome	D045169	Severe Acute Respiratory Syndrome	119948	EFO_0005741 | EFO_0000684	infectious disease | respiratory system disease	23	CHEMBL1200694
GABRG2	ENSG00000113327	GABA-A receptor; anion channel	CHEMBL1200694	GABA-A receptor; anion channel positive allosteric modulator	POSITIVE MODULATOR	SEVOFLURANE	1995	3	EFO_0003870	brain aneurysm	D002532	Intracranial Aneurysm	119949	EFO_0000618 | EFO_0000319	nervous system disease | cardiovascular disease	23	CHEMBL1200694
GABRG2	ENSG00000113327	GABA-A receptor; anion channel	CHEMBL1200694	GABA-A receptor; anion channel positive allosteric modulator	POSITIVE MODULATOR	SEVOFLURANE	1995	2	EFO_0006834	septic shock	D012772	Shock, Septic	119950	EFO_0005741 | EFO_0004872	infectious disease | inflammatory biomarker measurement	23	CHEMBL1200694
GABRG2	ENSG00000113327	GABA-A receptor; anion channel	CHEMBL1200694	GABA-A receptor; anion channel positive allosteric modulator	POSITIVE MODULATOR	SEVOFLURANE	1995	3	EFO_1000637	acute respiratory distress syndrome	D012128	Respiratory Distress Syndrome	119951	EFO_0000684	respiratory system disease	23	CHEMBL1200694
GABRG2	ENSG00000113327	GABA-A receptor; anion channel	CHEMBL1200694	GABA-A receptor; anion channel positive allosteric modulator	POSITIVE MODULATOR	SEVOFLURANE	1995	2	MONDO_0007254	breast cancer	D001943	Breast Neoplasms	119952	EFO_0000616	neoplasm	23	CHEMBL1200694
GABRG2	ENSG00000113327	GABA-A receptor; anion channel	CHEMBL1200694	GABA-A receptor; anion channel positive allosteric modulator	POSITIVE MODULATOR	SEVOFLURANE	1995	2	MONDO_0021117	lung neoplasm	D008175	Lung Neoplasms	119953	EFO_0000684 | EFO_0000616	respiratory system disease | neoplasm	23	CHEMBL1200694
GABRG2	ENSG00000113327	GABA-A receptor; anion channel	CHEMBL1200694	GABA-A receptor; anion channel positive allosteric modulator	POSITIVE MODULATOR	SEVOFLURANE	1995	2	MONDO_0021698	alcohol-related disorders	D019973	Alcohol-Related Disorders	119954	EFO_0000677	mental or behavioural disorder	23	CHEMBL1200694
GABRG2	ENSG00000113327	GABA-A receptor; anion channel	CHEMBL1200694	GABA-A receptor; anion channel positive allosteric modulator	POSITIVE MODULATOR	SEVOFLURANE	1995	2	MONDO_0043510	brain injury	D001930	Brain Injuries	119955	EFO_0000546 | EFO_0000618	injury | nervous system disease	23	CHEMBL1200694
GABRG2	ENSG00000113327	GABA-A receptor; anion channel	CHEMBL1200694	GABA-A receptor; anion channel positive allosteric modulator	POSITIVE MODULATOR	SEVOFLURANE	1995	3	EFO_0001645	coronary artery disease	D003327	Coronary Disease	127986	EFO_0000677 | EFO_0000618 | HP_0000707	mental or behavioural disorder | nervous system disease | abnormality of the nervous system	23	CHEMBL1200694
GABRG2	ENSG00000113327	GABA-A receptor; anion channel	CHEMBL1200694	GABA-A receptor; anion channel positive allosteric modulator	POSITIVE MODULATOR	SEVOFLURANE	1995	3	EFO_0002687	ischemia reperfusion injury	D015427	Reperfusion Injury	127987	EFO_0000546	injury	23	CHEMBL1200694
GABRG2	ENSG00000113327	GABA-A receptor; anion channel	CHEMBL1200694	GABA-A receptor; anion channel positive allosteric modulator	POSITIVE MODULATOR	SEVOFLURANE	1995	3	MONDO_0007576	esophageal cancer	D004938	Esophageal Neoplasms	127988	EFO_0000616 | EFO_0000405	neoplasm | digestive system disease	23	CHEMBL1200694
GABRG2	ENSG00000113327	GABA-A receptor; anion channel	CHEMBL1200694	GABA-A receptor; anion channel positive allosteric modulator	POSITIVE MODULATOR	SEVOFLURANE	1995	3	MONDO_0100096	COVID-19	D045169	Severe Acute Respiratory Syndrome	127989	EFO_0005741	infectious disease	23	CHEMBL1200694
GABRG2	ENSG00000113327	GABA-A receptor; anion channel	CHEMBL1200694	GABA-A receptor; anion channel positive allosteric modulator	POSITIVE MODULATOR	SEVOFLURANE	1995	2	EFO_0008583	acute myocardial infarction	D009203	Myocardial Infarction	134917	EFO_0000319	cardiovascular disease	23	CHEMBL1200694
GABRG2	ENSG00000113327	GABA-A receptor; anion channel	CHEMBL1200694	GABA-A receptor; anion channel positive allosteric modulator	POSITIVE MODULATOR	SEVOFLURANE	1995	3	EFO_0009686	respiratory failure	D012131	Respiratory Insufficiency	134918	EFO_0000684	respiratory system disease	23	CHEMBL1200694
GABRG2	ENSG00000113327	GABA-A receptor; anion channel	CHEMBL1200694	GABA-A receptor; anion channel positive allosteric modulator	POSITIVE MODULATOR	SEVOFLURANE	1995	1	EFO_0003884	chronic kidney disease	D051436	Renal Insufficiency, Chronic	138985	HP_0000079	abnormality of the urinary system	23	CHEMBL1200694
GABRG2	ENSG00000113327	GABA-A receptor; anion channel	CHEMBL1200694	GABA-A receptor; anion channel positive allosteric modulator	POSITIVE MODULATOR	SEVOFLURANE	1995	2	EFO_1001884	dental phobia	D016854	Dental Anxiety	145306			23	CHEMBL1200694
GABRG2	ENSG00000113327	GABA-A receptor; anion channel	CHEMBL1200694	GABA-A receptor; anion channel positive allosteric modulator	POSITIVE MODULATOR	SEVOFLURANE	1995	3	MONDO_0004992	cancer	D009369	Neoplasms	145307	EFO_0000616	neoplasm	23	CHEMBL1200694
GABRB3	ENSG00000166206	GABA-A receptor; anion channel	CHEMBL1200694	GABA-A receptor; anion channel positive allosteric modulator	POSITIVE MODULATOR	SEVOFLURANE	1995	2	EFO_0001073	obesity	D009765	Obesity	23861	EFO_0000589	metabolic disease	23	CHEMBL1200694
GABRB3	ENSG00000166206	GABA-A receptor; anion channel	CHEMBL1200694	GABA-A receptor; anion channel positive allosteric modulator	POSITIVE MODULATOR	SEVOFLURANE	1995	2	HP_0001919	Acute kidney injury	D058186	Acute Kidney Injury	24884	HP_0000079	abnormality of the urinary system	23	CHEMBL1200694
GABRB3	ENSG00000166206	GABA-A receptor; anion channel	CHEMBL1200694	GABA-A receptor; anion channel positive allosteric modulator	POSITIVE MODULATOR	SEVOFLURANE	1995	2	EFO_0001074	morbid obesity	D009767	Obesity, Morbid	25637	EFO_0000589	metabolic disease	23	CHEMBL1200694
GABRB3	ENSG00000166206	GABA-A receptor; anion channel	CHEMBL1200694	GABA-A receptor; anion channel positive allosteric modulator	POSITIVE MODULATOR	SEVOFLURANE	1995	1	EFO_0005323	post-operative sign or symptom	D011183	Postoperative Complications	26883	EFO_0003765	general symptoms and signs	23	CHEMBL1200694
GABRB3	ENSG00000166206	GABA-A receptor; anion channel	CHEMBL1200694	GABA-A receptor; anion channel positive allosteric modulator	POSITIVE MODULATOR	SEVOFLURANE	1995	1	EFO_0003777	heart disease	D006331	Heart Diseases	27435	EFO_0000319	cardiovascular disease	23	CHEMBL1200694
GABRB3	ENSG00000166206	GABA-A receptor; anion channel	CHEMBL1200694	GABA-A receptor; anion channel positive allosteric modulator	POSITIVE MODULATOR	SEVOFLURANE	1995	1	MP_0001845	inflammation	D007249	Inflammation	51787	HP_0002715	abnormality of the immune system	23	CHEMBL1200694
GABRB3	ENSG00000166206	GABA-A receptor; anion channel	CHEMBL1200694	GABA-A receptor; anion channel positive allosteric modulator	POSITIVE MODULATOR	SEVOFLURANE	1995	2	EFO_0005207	congenital heart disease	D065630	Hernias, Diaphragmatic, Congenital	52393	EFO_0000319	cardiovascular disease	23	CHEMBL1200694
GABRB3	ENSG00000166206	GABA-A receptor; anion channel	CHEMBL1200694	GABA-A receptor; anion channel positive allosteric modulator	POSITIVE MODULATOR	SEVOFLURANE	1995	2	EFO_0000713	subarachnoid hemorrhage	D013345	Subarachnoid Hemorrhage	62096	EFO_0000677 | EFO_0000618 | HP_0000707 | EFO_0000319 | HP_0001871	mental or behavioural disorder | nervous system disease | abnormality of the nervous system | cardiovascular disease | abnormality of blood and blood-forming tissues	23	CHEMBL1200694
GABRB3	ENSG00000166206	GABA-A receptor; anion channel	CHEMBL1200694	GABA-A receptor; anion channel positive allosteric modulator	POSITIVE MODULATOR	SEVOFLURANE	1995	3	EFO_0003843	pain	D010146	Pain	62099	EFO_0003765	general symptoms and signs	23	CHEMBL1200694
GABRB3	ENSG00000166206	GABA-A receptor; anion channel	CHEMBL1200694	GABA-A receptor; anion channel positive allosteric modulator	POSITIVE MODULATOR	SEVOFLURANE	1995	2	EFO_0005611	opioid dependence	D009293	Opioid-Related Disorders	62100	EFO_0000677 | EFO_0008546	mental or behavioural disorder | poisoning	23	CHEMBL1200694
GABRB3	ENSG00000166206	GABA-A receptor; anion channel	CHEMBL1200694	GABA-A receptor; anion channel positive allosteric modulator	POSITIVE MODULATOR	SEVOFLURANE	1995	3	EFO_1001328	fluoride poisoning	D005458	Fluoride Poisoning	62101	EFO_0008546	poisoning	23	CHEMBL1200694
GABRB3	ENSG00000166206	GABA-A receptor; anion channel	CHEMBL1200694	GABA-A receptor; anion channel positive allosteric modulator	POSITIVE MODULATOR	SEVOFLURANE	1995	2	EFO_0009267	delirium	D003693	Delirium	109562	EFO_0000677 | EFO_0000618 | HP_0000707	mental or behavioural disorder | nervous system disease | abnormality of the nervous system	23	CHEMBL1200694
GABRB3	ENSG00000166206	GABA-A receptor; anion channel	CHEMBL1200694	GABA-A receptor; anion channel positive allosteric modulator	POSITIVE MODULATOR	SEVOFLURANE	1995	1	EFO_1001951	colorectal carcinoma	D015179	Colorectal Neoplasms	109563	EFO_0000616 | EFO_0000405	neoplasm | digestive system disease	23	CHEMBL1200694
GABRB3	ENSG00000166206	GABA-A receptor; anion channel	CHEMBL1200694	GABA-A receptor; anion channel positive allosteric modulator	POSITIVE MODULATOR	SEVOFLURANE	1995	2	EFO_1002048	kidney failure	D051437	Renal Insufficiency	109564	HP_0000079	abnormality of the urinary system	23	CHEMBL1200694
GABRB3	ENSG00000166206	GABA-A receptor; anion channel	CHEMBL1200694	GABA-A receptor; anion channel positive allosteric modulator	POSITIVE MODULATOR	SEVOFLURANE	1995	3	HP_0003418	Back pain	D001416	Back Pain	109565	EFO_0000618 | HP_0000707 | HP_0003011	nervous system disease | abnormality of the nervous system | abnormality of the musculature	23	CHEMBL1200694
GABRB3	ENSG00000166206	GABA-A receptor; anion channel	CHEMBL1200694	GABA-A receptor; anion channel positive allosteric modulator	POSITIVE MODULATOR	SEVOFLURANE	1995	2	HP_0011110	Recurrent tonsillitis	D014069	Tonsillitis	109566	EFO_0005741 | EFO_0000540 | HP_0002715	infectious disease | immune system disease | abnormality of the immune system	23	CHEMBL1200694
GABRB3	ENSG00000166206	GABA-A receptor; anion channel	CHEMBL1200694	GABA-A receptor; anion channel positive allosteric modulator	POSITIVE MODULATOR	SEVOFLURANE	1995	3	EFO_0000694	severe acute respiratory syndrome	D045169	Severe Acute Respiratory Syndrome	119948	EFO_0005741 | EFO_0000684	infectious disease | respiratory system disease	23	CHEMBL1200694
GABRB3	ENSG00000166206	GABA-A receptor; anion channel	CHEMBL1200694	GABA-A receptor; anion channel positive allosteric modulator	POSITIVE MODULATOR	SEVOFLURANE	1995	3	EFO_0003870	brain aneurysm	D002532	Intracranial Aneurysm	119949	EFO_0000618 | EFO_0000319	nervous system disease | cardiovascular disease	23	CHEMBL1200694
GABRB3	ENSG00000166206	GABA-A receptor; anion channel	CHEMBL1200694	GABA-A receptor; anion channel positive allosteric modulator	POSITIVE MODULATOR	SEVOFLURANE	1995	2	EFO_0006834	septic shock	D012772	Shock, Septic	119950	EFO_0005741 | EFO_0004872	infectious disease | inflammatory biomarker measurement	23	CHEMBL1200694
GABRB3	ENSG00000166206	GABA-A receptor; anion channel	CHEMBL1200694	GABA-A receptor; anion channel positive allosteric modulator	POSITIVE MODULATOR	SEVOFLURANE	1995	3	EFO_1000637	acute respiratory distress syndrome	D012128	Respiratory Distress Syndrome	119951	EFO_0000684	respiratory system disease	23	CHEMBL1200694
GABRB3	ENSG00000166206	GABA-A receptor; anion channel	CHEMBL1200694	GABA-A receptor; anion channel positive allosteric modulator	POSITIVE MODULATOR	SEVOFLURANE	1995	2	MONDO_0007254	breast cancer	D001943	Breast Neoplasms	119952	EFO_0000616	neoplasm	23	CHEMBL1200694
GABRB3	ENSG00000166206	GABA-A receptor; anion channel	CHEMBL1200694	GABA-A receptor; anion channel positive allosteric modulator	POSITIVE MODULATOR	SEVOFLURANE	1995	2	MONDO_0021117	lung neoplasm	D008175	Lung Neoplasms	119953	EFO_0000684 | EFO_0000616	respiratory system disease | neoplasm	23	CHEMBL1200694
GABRB3	ENSG00000166206	GABA-A receptor; anion channel	CHEMBL1200694	GABA-A receptor; anion channel positive allosteric modulator	POSITIVE MODULATOR	SEVOFLURANE	1995	2	MONDO_0021698	alcohol-related disorders	D019973	Alcohol-Related Disorders	119954	EFO_0000677	mental or behavioural disorder	23	CHEMBL1200694
GABRB3	ENSG00000166206	GABA-A receptor; anion channel	CHEMBL1200694	GABA-A receptor; anion channel positive allosteric modulator	POSITIVE MODULATOR	SEVOFLURANE	1995	2	MONDO_0043510	brain injury	D001930	Brain Injuries	119955	EFO_0000546 | EFO_0000618	injury | nervous system disease	23	CHEMBL1200694
GABRB3	ENSG00000166206	GABA-A receptor; anion channel	CHEMBL1200694	GABA-A receptor; anion channel positive allosteric modulator	POSITIVE MODULATOR	SEVOFLURANE	1995	3	EFO_0001645	coronary artery disease	D003327	Coronary Disease	127986	EFO_0000677 | EFO_0000618 | HP_0000707	mental or behavioural disorder | nervous system disease | abnormality of the nervous system	23	CHEMBL1200694
GABRB3	ENSG00000166206	GABA-A receptor; anion channel	CHEMBL1200694	GABA-A receptor; anion channel positive allosteric modulator	POSITIVE MODULATOR	SEVOFLURANE	1995	3	EFO_0002687	ischemia reperfusion injury	D015427	Reperfusion Injury	127987	EFO_0000546	injury	23	CHEMBL1200694
GABRB3	ENSG00000166206	GABA-A receptor; anion channel	CHEMBL1200694	GABA-A receptor; anion channel positive allosteric modulator	POSITIVE MODULATOR	SEVOFLURANE	1995	3	MONDO_0007576	esophageal cancer	D004938	Esophageal Neoplasms	127988	EFO_0000616 | EFO_0000405	neoplasm | digestive system disease	23	CHEMBL1200694
GABRB3	ENSG00000166206	GABA-A receptor; anion channel	CHEMBL1200694	GABA-A receptor; anion channel positive allosteric modulator	POSITIVE MODULATOR	SEVOFLURANE	1995	3	MONDO_0100096	COVID-19	D045169	Severe Acute Respiratory Syndrome	127989	EFO_0005741	infectious disease	23	CHEMBL1200694
GABRB3	ENSG00000166206	GABA-A receptor; anion channel	CHEMBL1200694	GABA-A receptor; anion channel positive allosteric modulator	POSITIVE MODULATOR	SEVOFLURANE	1995	2	EFO_0008583	acute myocardial infarction	D009203	Myocardial Infarction	134917	EFO_0000319	cardiovascular disease	23	CHEMBL1200694
GABRB3	ENSG00000166206	GABA-A receptor; anion channel	CHEMBL1200694	GABA-A receptor; anion channel positive allosteric modulator	POSITIVE MODULATOR	SEVOFLURANE	1995	3	EFO_0009686	respiratory failure	D012131	Respiratory Insufficiency	134918	EFO_0000684	respiratory system disease	23	CHEMBL1200694
GABRB3	ENSG00000166206	GABA-A receptor; anion channel	CHEMBL1200694	GABA-A receptor; anion channel positive allosteric modulator	POSITIVE MODULATOR	SEVOFLURANE	1995	1	EFO_0003884	chronic kidney disease	D051436	Renal Insufficiency, Chronic	138985	HP_0000079	abnormality of the urinary system	23	CHEMBL1200694
GABRB3	ENSG00000166206	GABA-A receptor; anion channel	CHEMBL1200694	GABA-A receptor; anion channel positive allosteric modulator	POSITIVE MODULATOR	SEVOFLURANE	1995	2	EFO_1001884	dental phobia	D016854	Dental Anxiety	145306			23	CHEMBL1200694
GABRB3	ENSG00000166206	GABA-A receptor; anion channel	CHEMBL1200694	GABA-A receptor; anion channel positive allosteric modulator	POSITIVE MODULATOR	SEVOFLURANE	1995	3	MONDO_0004992	cancer	D009369	Neoplasms	145307	EFO_0000616	neoplasm	23	CHEMBL1200694
GABRA4	ENSG00000109158	GABA-A receptor; anion channel	CHEMBL1200694	GABA-A receptor; anion channel positive allosteric modulator	POSITIVE MODULATOR	SEVOFLURANE	1995	2	EFO_0001073	obesity	D009765	Obesity	23861	EFO_0000589	metabolic disease	23	CHEMBL1200694
GABRA4	ENSG00000109158	GABA-A receptor; anion channel	CHEMBL1200694	GABA-A receptor; anion channel positive allosteric modulator	POSITIVE MODULATOR	SEVOFLURANE	1995	2	HP_0001919	Acute kidney injury	D058186	Acute Kidney Injury	24884	HP_0000079	abnormality of the urinary system	23	CHEMBL1200694
GABRA4	ENSG00000109158	GABA-A receptor; anion channel	CHEMBL1200694	GABA-A receptor; anion channel positive allosteric modulator	POSITIVE MODULATOR	SEVOFLURANE	1995	2	EFO_0001074	morbid obesity	D009767	Obesity, Morbid	25637	EFO_0000589	metabolic disease	23	CHEMBL1200694
GABRA4	ENSG00000109158	GABA-A receptor; anion channel	CHEMBL1200694	GABA-A receptor; anion channel positive allosteric modulator	POSITIVE MODULATOR	SEVOFLURANE	1995	1	EFO_0005323	post-operative sign or symptom	D011183	Postoperative Complications	26883	EFO_0003765	general symptoms and signs	23	CHEMBL1200694
GABRA4	ENSG00000109158	GABA-A receptor; anion channel	CHEMBL1200694	GABA-A receptor; anion channel positive allosteric modulator	POSITIVE MODULATOR	SEVOFLURANE	1995	1	EFO_0003777	heart disease	D006331	Heart Diseases	27435	EFO_0000319	cardiovascular disease	23	CHEMBL1200694
GABRA4	ENSG00000109158	GABA-A receptor; anion channel	CHEMBL1200694	GABA-A receptor; anion channel positive allosteric modulator	POSITIVE MODULATOR	SEVOFLURANE	1995	1	MP_0001845	inflammation	D007249	Inflammation	51787	HP_0002715	abnormality of the immune system	23	CHEMBL1200694
GABRA4	ENSG00000109158	GABA-A receptor; anion channel	CHEMBL1200694	GABA-A receptor; anion channel positive allosteric modulator	POSITIVE MODULATOR	SEVOFLURANE	1995	2	EFO_0005207	congenital heart disease	D065630	Hernias, Diaphragmatic, Congenital	52393	EFO_0000319	cardiovascular disease	23	CHEMBL1200694
GABRA4	ENSG00000109158	GABA-A receptor; anion channel	CHEMBL1200694	GABA-A receptor; anion channel positive allosteric modulator	POSITIVE MODULATOR	SEVOFLURANE	1995	2	EFO_0000713	subarachnoid hemorrhage	D013345	Subarachnoid Hemorrhage	62096	EFO_0000677 | EFO_0000618 | HP_0000707 | EFO_0000319 | HP_0001871	mental or behavioural disorder | nervous system disease | abnormality of the nervous system | cardiovascular disease | abnormality of blood and blood-forming tissues	23	CHEMBL1200694
GABRA4	ENSG00000109158	GABA-A receptor; anion channel	CHEMBL1200694	GABA-A receptor; anion channel positive allosteric modulator	POSITIVE MODULATOR	SEVOFLURANE	1995	3	EFO_0003843	pain	D010146	Pain	62099	EFO_0003765	general symptoms and signs	23	CHEMBL1200694
GABRA4	ENSG00000109158	GABA-A receptor; anion channel	CHEMBL1200694	GABA-A receptor; anion channel positive allosteric modulator	POSITIVE MODULATOR	SEVOFLURANE	1995	2	EFO_0005611	opioid dependence	D009293	Opioid-Related Disorders	62100	EFO_0000677 | EFO_0008546	mental or behavioural disorder | poisoning	23	CHEMBL1200694
GABRA4	ENSG00000109158	GABA-A receptor; anion channel	CHEMBL1200694	GABA-A receptor; anion channel positive allosteric modulator	POSITIVE MODULATOR	SEVOFLURANE	1995	3	EFO_1001328	fluoride poisoning	D005458	Fluoride Poisoning	62101	EFO_0008546	poisoning	23	CHEMBL1200694
GABRA4	ENSG00000109158	GABA-A receptor; anion channel	CHEMBL1200694	GABA-A receptor; anion channel positive allosteric modulator	POSITIVE MODULATOR	SEVOFLURANE	1995	2	EFO_0009267	delirium	D003693	Delirium	109562	EFO_0000677 | EFO_0000618 | HP_0000707	mental or behavioural disorder | nervous system disease | abnormality of the nervous system	23	CHEMBL1200694
GABRA4	ENSG00000109158	GABA-A receptor; anion channel	CHEMBL1200694	GABA-A receptor; anion channel positive allosteric modulator	POSITIVE MODULATOR	SEVOFLURANE	1995	1	EFO_1001951	colorectal carcinoma	D015179	Colorectal Neoplasms	109563	EFO_0000616 | EFO_0000405	neoplasm | digestive system disease	23	CHEMBL1200694
GABRA4	ENSG00000109158	GABA-A receptor; anion channel	CHEMBL1200694	GABA-A receptor; anion channel positive allosteric modulator	POSITIVE MODULATOR	SEVOFLURANE	1995	2	EFO_1002048	kidney failure	D051437	Renal Insufficiency	109564	HP_0000079	abnormality of the urinary system	23	CHEMBL1200694
GABRA4	ENSG00000109158	GABA-A receptor; anion channel	CHEMBL1200694	GABA-A receptor; anion channel positive allosteric modulator	POSITIVE MODULATOR	SEVOFLURANE	1995	3	HP_0003418	Back pain	D001416	Back Pain	109565	EFO_0000618 | HP_0000707 | HP_0003011	nervous system disease | abnormality of the nervous system | abnormality of the musculature	23	CHEMBL1200694
GABRA4	ENSG00000109158	GABA-A receptor; anion channel	CHEMBL1200694	GABA-A receptor; anion channel positive allosteric modulator	POSITIVE MODULATOR	SEVOFLURANE	1995	2	HP_0011110	Recurrent tonsillitis	D014069	Tonsillitis	109566	EFO_0005741 | EFO_0000540 | HP_0002715	infectious disease | immune system disease | abnormality of the immune system	23	CHEMBL1200694
GABRA4	ENSG00000109158	GABA-A receptor; anion channel	CHEMBL1200694	GABA-A receptor; anion channel positive allosteric modulator	POSITIVE MODULATOR	SEVOFLURANE	1995	3	EFO_0000694	severe acute respiratory syndrome	D045169	Severe Acute Respiratory Syndrome	119948	EFO_0005741 | EFO_0000684	infectious disease | respiratory system disease	23	CHEMBL1200694
GABRA4	ENSG00000109158	GABA-A receptor; anion channel	CHEMBL1200694	GABA-A receptor; anion channel positive allosteric modulator	POSITIVE MODULATOR	SEVOFLURANE	1995	3	EFO_0003870	brain aneurysm	D002532	Intracranial Aneurysm	119949	EFO_0000618 | EFO_0000319	nervous system disease | cardiovascular disease	23	CHEMBL1200694
GABRA4	ENSG00000109158	GABA-A receptor; anion channel	CHEMBL1200694	GABA-A receptor; anion channel positive allosteric modulator	POSITIVE MODULATOR	SEVOFLURANE	1995	2	EFO_0006834	septic shock	D012772	Shock, Septic	119950	EFO_0005741 | EFO_0004872	infectious disease | inflammatory biomarker measurement	23	CHEMBL1200694
GABRA4	ENSG00000109158	GABA-A receptor; anion channel	CHEMBL1200694	GABA-A receptor; anion channel positive allosteric modulator	POSITIVE MODULATOR	SEVOFLURANE	1995	3	EFO_1000637	acute respiratory distress syndrome	D012128	Respiratory Distress Syndrome	119951	EFO_0000684	respiratory system disease	23	CHEMBL1200694
GABRA4	ENSG00000109158	GABA-A receptor; anion channel	CHEMBL1200694	GABA-A receptor; anion channel positive allosteric modulator	POSITIVE MODULATOR	SEVOFLURANE	1995	2	MONDO_0007254	breast cancer	D001943	Breast Neoplasms	119952	EFO_0000616	neoplasm	23	CHEMBL1200694
GABRA4	ENSG00000109158	GABA-A receptor; anion channel	CHEMBL1200694	GABA-A receptor; anion channel positive allosteric modulator	POSITIVE MODULATOR	SEVOFLURANE	1995	2	MONDO_0021117	lung neoplasm	D008175	Lung Neoplasms	119953	EFO_0000684 | EFO_0000616	respiratory system disease | neoplasm	23	CHEMBL1200694
GABRA4	ENSG00000109158	GABA-A receptor; anion channel	CHEMBL1200694	GABA-A receptor; anion channel positive allosteric modulator	POSITIVE MODULATOR	SEVOFLURANE	1995	2	MONDO_0021698	alcohol-related disorders	D019973	Alcohol-Related Disorders	119954	EFO_0000677	mental or behavioural disorder	23	CHEMBL1200694
GABRA4	ENSG00000109158	GABA-A receptor; anion channel	CHEMBL1200694	GABA-A receptor; anion channel positive allosteric modulator	POSITIVE MODULATOR	SEVOFLURANE	1995	2	MONDO_0043510	brain injury	D001930	Brain Injuries	119955	EFO_0000546 | EFO_0000618	injury | nervous system disease	23	CHEMBL1200694
GABRA4	ENSG00000109158	GABA-A receptor; anion channel	CHEMBL1200694	GABA-A receptor; anion channel positive allosteric modulator	POSITIVE MODULATOR	SEVOFLURANE	1995	3	EFO_0001645	coronary artery disease	D003327	Coronary Disease	127986	EFO_0000677 | EFO_0000618 | HP_0000707	mental or behavioural disorder | nervous system disease | abnormality of the nervous system	23	CHEMBL1200694
GABRA4	ENSG00000109158	GABA-A receptor; anion channel	CHEMBL1200694	GABA-A receptor; anion channel positive allosteric modulator	POSITIVE MODULATOR	SEVOFLURANE	1995	3	EFO_0002687	ischemia reperfusion injury	D015427	Reperfusion Injury	127987	EFO_0000546	injury	23	CHEMBL1200694
GABRA4	ENSG00000109158	GABA-A receptor; anion channel	CHEMBL1200694	GABA-A receptor; anion channel positive allosteric modulator	POSITIVE MODULATOR	SEVOFLURANE	1995	3	MONDO_0007576	esophageal cancer	D004938	Esophageal Neoplasms	127988	EFO_0000616 | EFO_0000405	neoplasm | digestive system disease	23	CHEMBL1200694
GABRA4	ENSG00000109158	GABA-A receptor; anion channel	CHEMBL1200694	GABA-A receptor; anion channel positive allosteric modulator	POSITIVE MODULATOR	SEVOFLURANE	1995	3	MONDO_0100096	COVID-19	D045169	Severe Acute Respiratory Syndrome	127989	EFO_0005741	infectious disease	23	CHEMBL1200694
GABRA4	ENSG00000109158	GABA-A receptor; anion channel	CHEMBL1200694	GABA-A receptor; anion channel positive allosteric modulator	POSITIVE MODULATOR	SEVOFLURANE	1995	2	EFO_0008583	acute myocardial infarction	D009203	Myocardial Infarction	134917	EFO_0000319	cardiovascular disease	23	CHEMBL1200694
GABRA4	ENSG00000109158	GABA-A receptor; anion channel	CHEMBL1200694	GABA-A receptor; anion channel positive allosteric modulator	POSITIVE MODULATOR	SEVOFLURANE	1995	3	EFO_0009686	respiratory failure	D012131	Respiratory Insufficiency	134918	EFO_0000684	respiratory system disease	23	CHEMBL1200694
GABRA4	ENSG00000109158	GABA-A receptor; anion channel	CHEMBL1200694	GABA-A receptor; anion channel positive allosteric modulator	POSITIVE MODULATOR	SEVOFLURANE	1995	1	EFO_0003884	chronic kidney disease	D051436	Renal Insufficiency, Chronic	138985	HP_0000079	abnormality of the urinary system	23	CHEMBL1200694
GABRA4	ENSG00000109158	GABA-A receptor; anion channel	CHEMBL1200694	GABA-A receptor; anion channel positive allosteric modulator	POSITIVE MODULATOR	SEVOFLURANE	1995	2	EFO_1001884	dental phobia	D016854	Dental Anxiety	145306			23	CHEMBL1200694
GABRA4	ENSG00000109158	GABA-A receptor; anion channel	CHEMBL1200694	GABA-A receptor; anion channel positive allosteric modulator	POSITIVE MODULATOR	SEVOFLURANE	1995	3	MONDO_0004992	cancer	D009369	Neoplasms	145307	EFO_0000616	neoplasm	23	CHEMBL1200694
GABRG3	ENSG00000182256	GABA-A receptor; anion channel	CHEMBL1200694	GABA-A receptor; anion channel positive allosteric modulator	POSITIVE MODULATOR	SEVOFLURANE	1995	2	EFO_0001073	obesity	D009765	Obesity	23861	EFO_0000589	metabolic disease	23	CHEMBL1200694
GABRG3	ENSG00000182256	GABA-A receptor; anion channel	CHEMBL1200694	GABA-A receptor; anion channel positive allosteric modulator	POSITIVE MODULATOR	SEVOFLURANE	1995	2	HP_0001919	Acute kidney injury	D058186	Acute Kidney Injury	24884	HP_0000079	abnormality of the urinary system	23	CHEMBL1200694
GABRG3	ENSG00000182256	GABA-A receptor; anion channel	CHEMBL1200694	GABA-A receptor; anion channel positive allosteric modulator	POSITIVE MODULATOR	SEVOFLURANE	1995	2	EFO_0001074	morbid obesity	D009767	Obesity, Morbid	25637	EFO_0000589	metabolic disease	23	CHEMBL1200694
GABRG3	ENSG00000182256	GABA-A receptor; anion channel	CHEMBL1200694	GABA-A receptor; anion channel positive allosteric modulator	POSITIVE MODULATOR	SEVOFLURANE	1995	1	EFO_0005323	post-operative sign or symptom	D011183	Postoperative Complications	26883	EFO_0003765	general symptoms and signs	23	CHEMBL1200694
GABRG3	ENSG00000182256	GABA-A receptor; anion channel	CHEMBL1200694	GABA-A receptor; anion channel positive allosteric modulator	POSITIVE MODULATOR	SEVOFLURANE	1995	1	EFO_0003777	heart disease	D006331	Heart Diseases	27435	EFO_0000319	cardiovascular disease	23	CHEMBL1200694
GABRG3	ENSG00000182256	GABA-A receptor; anion channel	CHEMBL1200694	GABA-A receptor; anion channel positive allosteric modulator	POSITIVE MODULATOR	SEVOFLURANE	1995	1	MP_0001845	inflammation	D007249	Inflammation	51787	HP_0002715	abnormality of the immune system	23	CHEMBL1200694
GABRG3	ENSG00000182256	GABA-A receptor; anion channel	CHEMBL1200694	GABA-A receptor; anion channel positive allosteric modulator	POSITIVE MODULATOR	SEVOFLURANE	1995	2	EFO_0005207	congenital heart disease	D065630	Hernias, Diaphragmatic, Congenital	52393	EFO_0000319	cardiovascular disease	23	CHEMBL1200694
GABRG3	ENSG00000182256	GABA-A receptor; anion channel	CHEMBL1200694	GABA-A receptor; anion channel positive allosteric modulator	POSITIVE MODULATOR	SEVOFLURANE	1995	2	EFO_0000713	subarachnoid hemorrhage	D013345	Subarachnoid Hemorrhage	62096	EFO_0000677 | EFO_0000618 | HP_0000707 | EFO_0000319 | HP_0001871	mental or behavioural disorder | nervous system disease | abnormality of the nervous system | cardiovascular disease | abnormality of blood and blood-forming tissues	23	CHEMBL1200694
GABRG3	ENSG00000182256	GABA-A receptor; anion channel	CHEMBL1200694	GABA-A receptor; anion channel positive allosteric modulator	POSITIVE MODULATOR	SEVOFLURANE	1995	3	EFO_0003843	pain	D010146	Pain	62099	EFO_0003765	general symptoms and signs	23	CHEMBL1200694
GABRG3	ENSG00000182256	GABA-A receptor; anion channel	CHEMBL1200694	GABA-A receptor; anion channel positive allosteric modulator	POSITIVE MODULATOR	SEVOFLURANE	1995	2	EFO_0005611	opioid dependence	D009293	Opioid-Related Disorders	62100	EFO_0000677 | EFO_0008546	mental or behavioural disorder | poisoning	23	CHEMBL1200694
GABRG3	ENSG00000182256	GABA-A receptor; anion channel	CHEMBL1200694	GABA-A receptor; anion channel positive allosteric modulator	POSITIVE MODULATOR	SEVOFLURANE	1995	3	EFO_1001328	fluoride poisoning	D005458	Fluoride Poisoning	62101	EFO_0008546	poisoning	23	CHEMBL1200694
GABRG3	ENSG00000182256	GABA-A receptor; anion channel	CHEMBL1200694	GABA-A receptor; anion channel positive allosteric modulator	POSITIVE MODULATOR	SEVOFLURANE	1995	2	EFO_0009267	delirium	D003693	Delirium	109562	EFO_0000677 | EFO_0000618 | HP_0000707	mental or behavioural disorder | nervous system disease | abnormality of the nervous system	23	CHEMBL1200694
GABRG3	ENSG00000182256	GABA-A receptor; anion channel	CHEMBL1200694	GABA-A receptor; anion channel positive allosteric modulator	POSITIVE MODULATOR	SEVOFLURANE	1995	1	EFO_1001951	colorectal carcinoma	D015179	Colorectal Neoplasms	109563	EFO_0000616 | EFO_0000405	neoplasm | digestive system disease	23	CHEMBL1200694
GABRG3	ENSG00000182256	GABA-A receptor; anion channel	CHEMBL1200694	GABA-A receptor; anion channel positive allosteric modulator	POSITIVE MODULATOR	SEVOFLURANE	1995	2	EFO_1002048	kidney failure	D051437	Renal Insufficiency	109564	HP_0000079	abnormality of the urinary system	23	CHEMBL1200694
GABRG3	ENSG00000182256	GABA-A receptor; anion channel	CHEMBL1200694	GABA-A receptor; anion channel positive allosteric modulator	POSITIVE MODULATOR	SEVOFLURANE	1995	3	HP_0003418	Back pain	D001416	Back Pain	109565	EFO_0000618 | HP_0000707 | HP_0003011	nervous system disease | abnormality of the nervous system | abnormality of the musculature	23	CHEMBL1200694
GABRG3	ENSG00000182256	GABA-A receptor; anion channel	CHEMBL1200694	GABA-A receptor; anion channel positive allosteric modulator	POSITIVE MODULATOR	SEVOFLURANE	1995	2	HP_0011110	Recurrent tonsillitis	D014069	Tonsillitis	109566	EFO_0005741 | EFO_0000540 | HP_0002715	infectious disease | immune system disease | abnormality of the immune system	23	CHEMBL1200694
GABRG3	ENSG00000182256	GABA-A receptor; anion channel	CHEMBL1200694	GABA-A receptor; anion channel positive allosteric modulator	POSITIVE MODULATOR	SEVOFLURANE	1995	3	EFO_0000694	severe acute respiratory syndrome	D045169	Severe Acute Respiratory Syndrome	119948	EFO_0005741 | EFO_0000684	infectious disease | respiratory system disease	23	CHEMBL1200694
GABRG3	ENSG00000182256	GABA-A receptor; anion channel	CHEMBL1200694	GABA-A receptor; anion channel positive allosteric modulator	POSITIVE MODULATOR	SEVOFLURANE	1995	3	EFO_0003870	brain aneurysm	D002532	Intracranial Aneurysm	119949	EFO_0000618 | EFO_0000319	nervous system disease | cardiovascular disease	23	CHEMBL1200694
GABRG3	ENSG00000182256	GABA-A receptor; anion channel	CHEMBL1200694	GABA-A receptor; anion channel positive allosteric modulator	POSITIVE MODULATOR	SEVOFLURANE	1995	2	EFO_0006834	septic shock	D012772	Shock, Septic	119950	EFO_0005741 | EFO_0004872	infectious disease | inflammatory biomarker measurement	23	CHEMBL1200694
GABRG3	ENSG00000182256	GABA-A receptor; anion channel	CHEMBL1200694	GABA-A receptor; anion channel positive allosteric modulator	POSITIVE MODULATOR	SEVOFLURANE	1995	3	EFO_1000637	acute respiratory distress syndrome	D012128	Respiratory Distress Syndrome	119951	EFO_0000684	respiratory system disease	23	CHEMBL1200694
GABRG3	ENSG00000182256	GABA-A receptor; anion channel	CHEMBL1200694	GABA-A receptor; anion channel positive allosteric modulator	POSITIVE MODULATOR	SEVOFLURANE	1995	2	MONDO_0007254	breast cancer	D001943	Breast Neoplasms	119952	EFO_0000616	neoplasm	23	CHEMBL1200694
GABRG3	ENSG00000182256	GABA-A receptor; anion channel	CHEMBL1200694	GABA-A receptor; anion channel positive allosteric modulator	POSITIVE MODULATOR	SEVOFLURANE	1995	2	MONDO_0021117	lung neoplasm	D008175	Lung Neoplasms	119953	EFO_0000684 | EFO_0000616	respiratory system disease | neoplasm	23	CHEMBL1200694
GABRG3	ENSG00000182256	GABA-A receptor; anion channel	CHEMBL1200694	GABA-A receptor; anion channel positive allosteric modulator	POSITIVE MODULATOR	SEVOFLURANE	1995	2	MONDO_0021698	alcohol-related disorders	D019973	Alcohol-Related Disorders	119954	EFO_0000677	mental or behavioural disorder	23	CHEMBL1200694
GABRG3	ENSG00000182256	GABA-A receptor; anion channel	CHEMBL1200694	GABA-A receptor; anion channel positive allosteric modulator	POSITIVE MODULATOR	SEVOFLURANE	1995	2	MONDO_0043510	brain injury	D001930	Brain Injuries	119955	EFO_0000546 | EFO_0000618	injury | nervous system disease	23	CHEMBL1200694
GABRG3	ENSG00000182256	GABA-A receptor; anion channel	CHEMBL1200694	GABA-A receptor; anion channel positive allosteric modulator	POSITIVE MODULATOR	SEVOFLURANE	1995	3	EFO_0001645	coronary artery disease	D003327	Coronary Disease	127986	EFO_0000677 | EFO_0000618 | HP_0000707	mental or behavioural disorder | nervous system disease | abnormality of the nervous system	23	CHEMBL1200694
GABRG3	ENSG00000182256	GABA-A receptor; anion channel	CHEMBL1200694	GABA-A receptor; anion channel positive allosteric modulator	POSITIVE MODULATOR	SEVOFLURANE	1995	3	EFO_0002687	ischemia reperfusion injury	D015427	Reperfusion Injury	127987	EFO_0000546	injury	23	CHEMBL1200694
GABRG3	ENSG00000182256	GABA-A receptor; anion channel	CHEMBL1200694	GABA-A receptor; anion channel positive allosteric modulator	POSITIVE MODULATOR	SEVOFLURANE	1995	3	MONDO_0007576	esophageal cancer	D004938	Esophageal Neoplasms	127988	EFO_0000616 | EFO_0000405	neoplasm | digestive system disease	23	CHEMBL1200694
GABRG3	ENSG00000182256	GABA-A receptor; anion channel	CHEMBL1200694	GABA-A receptor; anion channel positive allosteric modulator	POSITIVE MODULATOR	SEVOFLURANE	1995	3	MONDO_0100096	COVID-19	D045169	Severe Acute Respiratory Syndrome	127989	EFO_0005741	infectious disease	23	CHEMBL1200694
GABRG3	ENSG00000182256	GABA-A receptor; anion channel	CHEMBL1200694	GABA-A receptor; anion channel positive allosteric modulator	POSITIVE MODULATOR	SEVOFLURANE	1995	2	EFO_0008583	acute myocardial infarction	D009203	Myocardial Infarction	134917	EFO_0000319	cardiovascular disease	23	CHEMBL1200694
GABRG3	ENSG00000182256	GABA-A receptor; anion channel	CHEMBL1200694	GABA-A receptor; anion channel positive allosteric modulator	POSITIVE MODULATOR	SEVOFLURANE	1995	3	EFO_0009686	respiratory failure	D012131	Respiratory Insufficiency	134918	EFO_0000684	respiratory system disease	23	CHEMBL1200694
GABRG3	ENSG00000182256	GABA-A receptor; anion channel	CHEMBL1200694	GABA-A receptor; anion channel positive allosteric modulator	POSITIVE MODULATOR	SEVOFLURANE	1995	1	EFO_0003884	chronic kidney disease	D051436	Renal Insufficiency, Chronic	138985	HP_0000079	abnormality of the urinary system	23	CHEMBL1200694
GABRG3	ENSG00000182256	GABA-A receptor; anion channel	CHEMBL1200694	GABA-A receptor; anion channel positive allosteric modulator	POSITIVE MODULATOR	SEVOFLURANE	1995	2	EFO_1001884	dental phobia	D016854	Dental Anxiety	145306			23	CHEMBL1200694
GABRG3	ENSG00000182256	GABA-A receptor; anion channel	CHEMBL1200694	GABA-A receptor; anion channel positive allosteric modulator	POSITIVE MODULATOR	SEVOFLURANE	1995	3	MONDO_0004992	cancer	D009369	Neoplasms	145307	EFO_0000616	neoplasm	23	CHEMBL1200694
GABRQ	ENSG00000268089	GABA-A receptor; anion channel	CHEMBL1200694	GABA-A receptor; anion channel positive allosteric modulator	POSITIVE MODULATOR	SEVOFLURANE	1995	2	EFO_0001073	obesity	D009765	Obesity	23861	EFO_0000589	metabolic disease	23	CHEMBL1200694
GABRQ	ENSG00000268089	GABA-A receptor; anion channel	CHEMBL1200694	GABA-A receptor; anion channel positive allosteric modulator	POSITIVE MODULATOR	SEVOFLURANE	1995	2	HP_0001919	Acute kidney injury	D058186	Acute Kidney Injury	24884	HP_0000079	abnormality of the urinary system	23	CHEMBL1200694
GABRQ	ENSG00000268089	GABA-A receptor; anion channel	CHEMBL1200694	GABA-A receptor; anion channel positive allosteric modulator	POSITIVE MODULATOR	SEVOFLURANE	1995	2	EFO_0001074	morbid obesity	D009767	Obesity, Morbid	25637	EFO_0000589	metabolic disease	23	CHEMBL1200694
GABRQ	ENSG00000268089	GABA-A receptor; anion channel	CHEMBL1200694	GABA-A receptor; anion channel positive allosteric modulator	POSITIVE MODULATOR	SEVOFLURANE	1995	1	EFO_0005323	post-operative sign or symptom	D011183	Postoperative Complications	26883	EFO_0003765	general symptoms and signs	23	CHEMBL1200694
GABRQ	ENSG00000268089	GABA-A receptor; anion channel	CHEMBL1200694	GABA-A receptor; anion channel positive allosteric modulator	POSITIVE MODULATOR	SEVOFLURANE	1995	1	EFO_0003777	heart disease	D006331	Heart Diseases	27435	EFO_0000319	cardiovascular disease	23	CHEMBL1200694
GABRQ	ENSG00000268089	GABA-A receptor; anion channel	CHEMBL1200694	GABA-A receptor; anion channel positive allosteric modulator	POSITIVE MODULATOR	SEVOFLURANE	1995	1	MP_0001845	inflammation	D007249	Inflammation	51787	HP_0002715	abnormality of the immune system	23	CHEMBL1200694
GABRQ	ENSG00000268089	GABA-A receptor; anion channel	CHEMBL1200694	GABA-A receptor; anion channel positive allosteric modulator	POSITIVE MODULATOR	SEVOFLURANE	1995	2	EFO_0005207	congenital heart disease	D065630	Hernias, Diaphragmatic, Congenital	52393	EFO_0000319	cardiovascular disease	23	CHEMBL1200694
GABRQ	ENSG00000268089	GABA-A receptor; anion channel	CHEMBL1200694	GABA-A receptor; anion channel positive allosteric modulator	POSITIVE MODULATOR	SEVOFLURANE	1995	2	EFO_0000713	subarachnoid hemorrhage	D013345	Subarachnoid Hemorrhage	62096	EFO_0000677 | EFO_0000618 | HP_0000707 | EFO_0000319 | HP_0001871	mental or behavioural disorder | nervous system disease | abnormality of the nervous system | cardiovascular disease | abnormality of blood and blood-forming tissues	23	CHEMBL1200694
GABRQ	ENSG00000268089	GABA-A receptor; anion channel	CHEMBL1200694	GABA-A receptor; anion channel positive allosteric modulator	POSITIVE MODULATOR	SEVOFLURANE	1995	3	EFO_0003843	pain	D010146	Pain	62099	EFO_0003765	general symptoms and signs	23	CHEMBL1200694
GABRQ	ENSG00000268089	GABA-A receptor; anion channel	CHEMBL1200694	GABA-A receptor; anion channel positive allosteric modulator	POSITIVE MODULATOR	SEVOFLURANE	1995	2	EFO_0005611	opioid dependence	D009293	Opioid-Related Disorders	62100	EFO_0000677 | EFO_0008546	mental or behavioural disorder | poisoning	23	CHEMBL1200694
GABRQ	ENSG00000268089	GABA-A receptor; anion channel	CHEMBL1200694	GABA-A receptor; anion channel positive allosteric modulator	POSITIVE MODULATOR	SEVOFLURANE	1995	3	EFO_1001328	fluoride poisoning	D005458	Fluoride Poisoning	62101	EFO_0008546	poisoning	23	CHEMBL1200694
GABRQ	ENSG00000268089	GABA-A receptor; anion channel	CHEMBL1200694	GABA-A receptor; anion channel positive allosteric modulator	POSITIVE MODULATOR	SEVOFLURANE	1995	2	EFO_0009267	delirium	D003693	Delirium	109562	EFO_0000677 | EFO_0000618 | HP_0000707	mental or behavioural disorder | nervous system disease | abnormality of the nervous system	23	CHEMBL1200694
GABRQ	ENSG00000268089	GABA-A receptor; anion channel	CHEMBL1200694	GABA-A receptor; anion channel positive allosteric modulator	POSITIVE MODULATOR	SEVOFLURANE	1995	1	EFO_1001951	colorectal carcinoma	D015179	Colorectal Neoplasms	109563	EFO_0000616 | EFO_0000405	neoplasm | digestive system disease	23	CHEMBL1200694
GABRQ	ENSG00000268089	GABA-A receptor; anion channel	CHEMBL1200694	GABA-A receptor; anion channel positive allosteric modulator	POSITIVE MODULATOR	SEVOFLURANE	1995	2	EFO_1002048	kidney failure	D051437	Renal Insufficiency	109564	HP_0000079	abnormality of the urinary system	23	CHEMBL1200694
GABRQ	ENSG00000268089	GABA-A receptor; anion channel	CHEMBL1200694	GABA-A receptor; anion channel positive allosteric modulator	POSITIVE MODULATOR	SEVOFLURANE	1995	3	HP_0003418	Back pain	D001416	Back Pain	109565	EFO_0000618 | HP_0000707 | HP_0003011	nervous system disease | abnormality of the nervous system | abnormality of the musculature	23	CHEMBL1200694
GABRQ	ENSG00000268089	GABA-A receptor; anion channel	CHEMBL1200694	GABA-A receptor; anion channel positive allosteric modulator	POSITIVE MODULATOR	SEVOFLURANE	1995	2	HP_0011110	Recurrent tonsillitis	D014069	Tonsillitis	109566	EFO_0005741 | EFO_0000540 | HP_0002715	infectious disease | immune system disease | abnormality of the immune system	23	CHEMBL1200694
GABRQ	ENSG00000268089	GABA-A receptor; anion channel	CHEMBL1200694	GABA-A receptor; anion channel positive allosteric modulator	POSITIVE MODULATOR	SEVOFLURANE	1995	3	EFO_0000694	severe acute respiratory syndrome	D045169	Severe Acute Respiratory Syndrome	119948	EFO_0005741 | EFO_0000684	infectious disease | respiratory system disease	23	CHEMBL1200694
GABRQ	ENSG00000268089	GABA-A receptor; anion channel	CHEMBL1200694	GABA-A receptor; anion channel positive allosteric modulator	POSITIVE MODULATOR	SEVOFLURANE	1995	3	EFO_0003870	brain aneurysm	D002532	Intracranial Aneurysm	119949	EFO_0000618 | EFO_0000319	nervous system disease | cardiovascular disease	23	CHEMBL1200694
GABRQ	ENSG00000268089	GABA-A receptor; anion channel	CHEMBL1200694	GABA-A receptor; anion channel positive allosteric modulator	POSITIVE MODULATOR	SEVOFLURANE	1995	2	EFO_0006834	septic shock	D012772	Shock, Septic	119950	EFO_0005741 | EFO_0004872	infectious disease | inflammatory biomarker measurement	23	CHEMBL1200694
GABRQ	ENSG00000268089	GABA-A receptor; anion channel	CHEMBL1200694	GABA-A receptor; anion channel positive allosteric modulator	POSITIVE MODULATOR	SEVOFLURANE	1995	3	EFO_1000637	acute respiratory distress syndrome	D012128	Respiratory Distress Syndrome	119951	EFO_0000684	respiratory system disease	23	CHEMBL1200694
GABRQ	ENSG00000268089	GABA-A receptor; anion channel	CHEMBL1200694	GABA-A receptor; anion channel positive allosteric modulator	POSITIVE MODULATOR	SEVOFLURANE	1995	2	MONDO_0007254	breast cancer	D001943	Breast Neoplasms	119952	EFO_0000616	neoplasm	23	CHEMBL1200694
GABRQ	ENSG00000268089	GABA-A receptor; anion channel	CHEMBL1200694	GABA-A receptor; anion channel positive allosteric modulator	POSITIVE MODULATOR	SEVOFLURANE	1995	2	MONDO_0021117	lung neoplasm	D008175	Lung Neoplasms	119953	EFO_0000684 | EFO_0000616	respiratory system disease | neoplasm	23	CHEMBL1200694
GABRQ	ENSG00000268089	GABA-A receptor; anion channel	CHEMBL1200694	GABA-A receptor; anion channel positive allosteric modulator	POSITIVE MODULATOR	SEVOFLURANE	1995	2	MONDO_0021698	alcohol-related disorders	D019973	Alcohol-Related Disorders	119954	EFO_0000677	mental or behavioural disorder	23	CHEMBL1200694
GABRQ	ENSG00000268089	GABA-A receptor; anion channel	CHEMBL1200694	GABA-A receptor; anion channel positive allosteric modulator	POSITIVE MODULATOR	SEVOFLURANE	1995	2	MONDO_0043510	brain injury	D001930	Brain Injuries	119955	EFO_0000546 | EFO_0000618	injury | nervous system disease	23	CHEMBL1200694
GABRQ	ENSG00000268089	GABA-A receptor; anion channel	CHEMBL1200694	GABA-A receptor; anion channel positive allosteric modulator	POSITIVE MODULATOR	SEVOFLURANE	1995	3	EFO_0001645	coronary artery disease	D003327	Coronary Disease	127986	EFO_0000677 | EFO_0000618 | HP_0000707	mental or behavioural disorder | nervous system disease | abnormality of the nervous system	23	CHEMBL1200694
GABRQ	ENSG00000268089	GABA-A receptor; anion channel	CHEMBL1200694	GABA-A receptor; anion channel positive allosteric modulator	POSITIVE MODULATOR	SEVOFLURANE	1995	3	EFO_0002687	ischemia reperfusion injury	D015427	Reperfusion Injury	127987	EFO_0000546	injury	23	CHEMBL1200694
GABRQ	ENSG00000268089	GABA-A receptor; anion channel	CHEMBL1200694	GABA-A receptor; anion channel positive allosteric modulator	POSITIVE MODULATOR	SEVOFLURANE	1995	3	MONDO_0007576	esophageal cancer	D004938	Esophageal Neoplasms	127988	EFO_0000616 | EFO_0000405	neoplasm | digestive system disease	23	CHEMBL1200694
GABRQ	ENSG00000268089	GABA-A receptor; anion channel	CHEMBL1200694	GABA-A receptor; anion channel positive allosteric modulator	POSITIVE MODULATOR	SEVOFLURANE	1995	3	MONDO_0100096	COVID-19	D045169	Severe Acute Respiratory Syndrome	127989	EFO_0005741	infectious disease	23	CHEMBL1200694
GABRQ	ENSG00000268089	GABA-A receptor; anion channel	CHEMBL1200694	GABA-A receptor; anion channel positive allosteric modulator	POSITIVE MODULATOR	SEVOFLURANE	1995	2	EFO_0008583	acute myocardial infarction	D009203	Myocardial Infarction	134917	EFO_0000319	cardiovascular disease	23	CHEMBL1200694
GABRQ	ENSG00000268089	GABA-A receptor; anion channel	CHEMBL1200694	GABA-A receptor; anion channel positive allosteric modulator	POSITIVE MODULATOR	SEVOFLURANE	1995	3	EFO_0009686	respiratory failure	D012131	Respiratory Insufficiency	134918	EFO_0000684	respiratory system disease	23	CHEMBL1200694
GABRQ	ENSG00000268089	GABA-A receptor; anion channel	CHEMBL1200694	GABA-A receptor; anion channel positive allosteric modulator	POSITIVE MODULATOR	SEVOFLURANE	1995	1	EFO_0003884	chronic kidney disease	D051436	Renal Insufficiency, Chronic	138985	HP_0000079	abnormality of the urinary system	23	CHEMBL1200694
GABRQ	ENSG00000268089	GABA-A receptor; anion channel	CHEMBL1200694	GABA-A receptor; anion channel positive allosteric modulator	POSITIVE MODULATOR	SEVOFLURANE	1995	2	EFO_1001884	dental phobia	D016854	Dental Anxiety	145306			23	CHEMBL1200694
GABRQ	ENSG00000268089	GABA-A receptor; anion channel	CHEMBL1200694	GABA-A receptor; anion channel positive allosteric modulator	POSITIVE MODULATOR	SEVOFLURANE	1995	3	MONDO_0004992	cancer	D009369	Neoplasms	145307	EFO_0000616	neoplasm	23	CHEMBL1200694
GABRA3	ENSG00000011677	GABA-A receptor; anion channel	CHEMBL1200694	GABA-A receptor; anion channel positive allosteric modulator	POSITIVE MODULATOR	SEVOFLURANE	1995	2	EFO_0001073	obesity	D009765	Obesity	23861	EFO_0000589	metabolic disease	23	CHEMBL1200694
GABRA3	ENSG00000011677	GABA-A receptor; anion channel	CHEMBL1200694	GABA-A receptor; anion channel positive allosteric modulator	POSITIVE MODULATOR	SEVOFLURANE	1995	2	HP_0001919	Acute kidney injury	D058186	Acute Kidney Injury	24884	HP_0000079	abnormality of the urinary system	23	CHEMBL1200694
GABRA3	ENSG00000011677	GABA-A receptor; anion channel	CHEMBL1200694	GABA-A receptor; anion channel positive allosteric modulator	POSITIVE MODULATOR	SEVOFLURANE	1995	2	EFO_0001074	morbid obesity	D009767	Obesity, Morbid	25637	EFO_0000589	metabolic disease	23	CHEMBL1200694
GABRA3	ENSG00000011677	GABA-A receptor; anion channel	CHEMBL1200694	GABA-A receptor; anion channel positive allosteric modulator	POSITIVE MODULATOR	SEVOFLURANE	1995	1	EFO_0005323	post-operative sign or symptom	D011183	Postoperative Complications	26883	EFO_0003765	general symptoms and signs	23	CHEMBL1200694
GABRA3	ENSG00000011677	GABA-A receptor; anion channel	CHEMBL1200694	GABA-A receptor; anion channel positive allosteric modulator	POSITIVE MODULATOR	SEVOFLURANE	1995	1	EFO_0003777	heart disease	D006331	Heart Diseases	27435	EFO_0000319	cardiovascular disease	23	CHEMBL1200694
GABRA3	ENSG00000011677	GABA-A receptor; anion channel	CHEMBL1200694	GABA-A receptor; anion channel positive allosteric modulator	POSITIVE MODULATOR	SEVOFLURANE	1995	1	MP_0001845	inflammation	D007249	Inflammation	51787	HP_0002715	abnormality of the immune system	23	CHEMBL1200694
GABRA3	ENSG00000011677	GABA-A receptor; anion channel	CHEMBL1200694	GABA-A receptor; anion channel positive allosteric modulator	POSITIVE MODULATOR	SEVOFLURANE	1995	2	EFO_0005207	congenital heart disease	D065630	Hernias, Diaphragmatic, Congenital	52393	EFO_0000319	cardiovascular disease	23	CHEMBL1200694
GABRA3	ENSG00000011677	GABA-A receptor; anion channel	CHEMBL1200694	GABA-A receptor; anion channel positive allosteric modulator	POSITIVE MODULATOR	SEVOFLURANE	1995	2	EFO_0000713	subarachnoid hemorrhage	D013345	Subarachnoid Hemorrhage	62096	EFO_0000677 | EFO_0000618 | HP_0000707 | EFO_0000319 | HP_0001871	mental or behavioural disorder | nervous system disease | abnormality of the nervous system | cardiovascular disease | abnormality of blood and blood-forming tissues	23	CHEMBL1200694
GABRA3	ENSG00000011677	GABA-A receptor; anion channel	CHEMBL1200694	GABA-A receptor; anion channel positive allosteric modulator	POSITIVE MODULATOR	SEVOFLURANE	1995	3	EFO_0003843	pain	D010146	Pain	62099	EFO_0003765	general symptoms and signs	23	CHEMBL1200694
GABRA3	ENSG00000011677	GABA-A receptor; anion channel	CHEMBL1200694	GABA-A receptor; anion channel positive allosteric modulator	POSITIVE MODULATOR	SEVOFLURANE	1995	2	EFO_0005611	opioid dependence	D009293	Opioid-Related Disorders	62100	EFO_0000677 | EFO_0008546	mental or behavioural disorder | poisoning	23	CHEMBL1200694
GABRA3	ENSG00000011677	GABA-A receptor; anion channel	CHEMBL1200694	GABA-A receptor; anion channel positive allosteric modulator	POSITIVE MODULATOR	SEVOFLURANE	1995	3	EFO_1001328	fluoride poisoning	D005458	Fluoride Poisoning	62101	EFO_0008546	poisoning	23	CHEMBL1200694
GABRA3	ENSG00000011677	GABA-A receptor; anion channel	CHEMBL1200694	GABA-A receptor; anion channel positive allosteric modulator	POSITIVE MODULATOR	SEVOFLURANE	1995	2	EFO_0009267	delirium	D003693	Delirium	109562	EFO_0000677 | EFO_0000618 | HP_0000707	mental or behavioural disorder | nervous system disease | abnormality of the nervous system	23	CHEMBL1200694
GABRA3	ENSG00000011677	GABA-A receptor; anion channel	CHEMBL1200694	GABA-A receptor; anion channel positive allosteric modulator	POSITIVE MODULATOR	SEVOFLURANE	1995	1	EFO_1001951	colorectal carcinoma	D015179	Colorectal Neoplasms	109563	EFO_0000616 | EFO_0000405	neoplasm | digestive system disease	23	CHEMBL1200694
GABRA3	ENSG00000011677	GABA-A receptor; anion channel	CHEMBL1200694	GABA-A receptor; anion channel positive allosteric modulator	POSITIVE MODULATOR	SEVOFLURANE	1995	2	EFO_1002048	kidney failure	D051437	Renal Insufficiency	109564	HP_0000079	abnormality of the urinary system	23	CHEMBL1200694
GABRA3	ENSG00000011677	GABA-A receptor; anion channel	CHEMBL1200694	GABA-A receptor; anion channel positive allosteric modulator	POSITIVE MODULATOR	SEVOFLURANE	1995	3	HP_0003418	Back pain	D001416	Back Pain	109565	EFO_0000618 | HP_0000707 | HP_0003011	nervous system disease | abnormality of the nervous system | abnormality of the musculature	23	CHEMBL1200694
GABRA3	ENSG00000011677	GABA-A receptor; anion channel	CHEMBL1200694	GABA-A receptor; anion channel positive allosteric modulator	POSITIVE MODULATOR	SEVOFLURANE	1995	2	HP_0011110	Recurrent tonsillitis	D014069	Tonsillitis	109566	EFO_0005741 | EFO_0000540 | HP_0002715	infectious disease | immune system disease | abnormality of the immune system	23	CHEMBL1200694
GABRA3	ENSG00000011677	GABA-A receptor; anion channel	CHEMBL1200694	GABA-A receptor; anion channel positive allosteric modulator	POSITIVE MODULATOR	SEVOFLURANE	1995	3	EFO_0000694	severe acute respiratory syndrome	D045169	Severe Acute Respiratory Syndrome	119948	EFO_0005741 | EFO_0000684	infectious disease | respiratory system disease	23	CHEMBL1200694
GABRA3	ENSG00000011677	GABA-A receptor; anion channel	CHEMBL1200694	GABA-A receptor; anion channel positive allosteric modulator	POSITIVE MODULATOR	SEVOFLURANE	1995	3	EFO_0003870	brain aneurysm	D002532	Intracranial Aneurysm	119949	EFO_0000618 | EFO_0000319	nervous system disease | cardiovascular disease	23	CHEMBL1200694
GABRA3	ENSG00000011677	GABA-A receptor; anion channel	CHEMBL1200694	GABA-A receptor; anion channel positive allosteric modulator	POSITIVE MODULATOR	SEVOFLURANE	1995	2	EFO_0006834	septic shock	D012772	Shock, Septic	119950	EFO_0005741 | EFO_0004872	infectious disease | inflammatory biomarker measurement	23	CHEMBL1200694
GABRA3	ENSG00000011677	GABA-A receptor; anion channel	CHEMBL1200694	GABA-A receptor; anion channel positive allosteric modulator	POSITIVE MODULATOR	SEVOFLURANE	1995	3	EFO_1000637	acute respiratory distress syndrome	D012128	Respiratory Distress Syndrome	119951	EFO_0000684	respiratory system disease	23	CHEMBL1200694
GABRA3	ENSG00000011677	GABA-A receptor; anion channel	CHEMBL1200694	GABA-A receptor; anion channel positive allosteric modulator	POSITIVE MODULATOR	SEVOFLURANE	1995	2	MONDO_0007254	breast cancer	D001943	Breast Neoplasms	119952	EFO_0000616	neoplasm	23	CHEMBL1200694
GABRA3	ENSG00000011677	GABA-A receptor; anion channel	CHEMBL1200694	GABA-A receptor; anion channel positive allosteric modulator	POSITIVE MODULATOR	SEVOFLURANE	1995	2	MONDO_0021117	lung neoplasm	D008175	Lung Neoplasms	119953	EFO_0000684 | EFO_0000616	respiratory system disease | neoplasm	23	CHEMBL1200694
GABRA3	ENSG00000011677	GABA-A receptor; anion channel	CHEMBL1200694	GABA-A receptor; anion channel positive allosteric modulator	POSITIVE MODULATOR	SEVOFLURANE	1995	2	MONDO_0021698	alcohol-related disorders	D019973	Alcohol-Related Disorders	119954	EFO_0000677	mental or behavioural disorder	23	CHEMBL1200694
GABRA3	ENSG00000011677	GABA-A receptor; anion channel	CHEMBL1200694	GABA-A receptor; anion channel positive allosteric modulator	POSITIVE MODULATOR	SEVOFLURANE	1995	2	MONDO_0043510	brain injury	D001930	Brain Injuries	119955	EFO_0000546 | EFO_0000618	injury | nervous system disease	23	CHEMBL1200694
GABRA3	ENSG00000011677	GABA-A receptor; anion channel	CHEMBL1200694	GABA-A receptor; anion channel positive allosteric modulator	POSITIVE MODULATOR	SEVOFLURANE	1995	3	EFO_0001645	coronary artery disease	D003327	Coronary Disease	127986	EFO_0000677 | EFO_0000618 | HP_0000707	mental or behavioural disorder | nervous system disease | abnormality of the nervous system	23	CHEMBL1200694
GABRA3	ENSG00000011677	GABA-A receptor; anion channel	CHEMBL1200694	GABA-A receptor; anion channel positive allosteric modulator	POSITIVE MODULATOR	SEVOFLURANE	1995	3	EFO_0002687	ischemia reperfusion injury	D015427	Reperfusion Injury	127987	EFO_0000546	injury	23	CHEMBL1200694
GABRA3	ENSG00000011677	GABA-A receptor; anion channel	CHEMBL1200694	GABA-A receptor; anion channel positive allosteric modulator	POSITIVE MODULATOR	SEVOFLURANE	1995	3	MONDO_0007576	esophageal cancer	D004938	Esophageal Neoplasms	127988	EFO_0000616 | EFO_0000405	neoplasm | digestive system disease	23	CHEMBL1200694
GABRA3	ENSG00000011677	GABA-A receptor; anion channel	CHEMBL1200694	GABA-A receptor; anion channel positive allosteric modulator	POSITIVE MODULATOR	SEVOFLURANE	1995	3	MONDO_0100096	COVID-19	D045169	Severe Acute Respiratory Syndrome	127989	EFO_0005741	infectious disease	23	CHEMBL1200694
GABRA3	ENSG00000011677	GABA-A receptor; anion channel	CHEMBL1200694	GABA-A receptor; anion channel positive allosteric modulator	POSITIVE MODULATOR	SEVOFLURANE	1995	2	EFO_0008583	acute myocardial infarction	D009203	Myocardial Infarction	134917	EFO_0000319	cardiovascular disease	23	CHEMBL1200694
GABRA3	ENSG00000011677	GABA-A receptor; anion channel	CHEMBL1200694	GABA-A receptor; anion channel positive allosteric modulator	POSITIVE MODULATOR	SEVOFLURANE	1995	3	EFO_0009686	respiratory failure	D012131	Respiratory Insufficiency	134918	EFO_0000684	respiratory system disease	23	CHEMBL1200694
GABRA3	ENSG00000011677	GABA-A receptor; anion channel	CHEMBL1200694	GABA-A receptor; anion channel positive allosteric modulator	POSITIVE MODULATOR	SEVOFLURANE	1995	1	EFO_0003884	chronic kidney disease	D051436	Renal Insufficiency, Chronic	138985	HP_0000079	abnormality of the urinary system	23	CHEMBL1200694
GABRA3	ENSG00000011677	GABA-A receptor; anion channel	CHEMBL1200694	GABA-A receptor; anion channel positive allosteric modulator	POSITIVE MODULATOR	SEVOFLURANE	1995	2	EFO_1001884	dental phobia	D016854	Dental Anxiety	145306			23	CHEMBL1200694
GABRA3	ENSG00000011677	GABA-A receptor; anion channel	CHEMBL1200694	GABA-A receptor; anion channel positive allosteric modulator	POSITIVE MODULATOR	SEVOFLURANE	1995	3	MONDO_0004992	cancer	D009369	Neoplasms	145307	EFO_0000616	neoplasm	23	CHEMBL1200694
GABRP	ENSG00000094755	GABA-A receptor; anion channel	CHEMBL1200694	GABA-A receptor; anion channel positive allosteric modulator	POSITIVE MODULATOR	SEVOFLURANE	1995	2	EFO_0001073	obesity	D009765	Obesity	23861	EFO_0000589	metabolic disease	23	CHEMBL1200694
GABRP	ENSG00000094755	GABA-A receptor; anion channel	CHEMBL1200694	GABA-A receptor; anion channel positive allosteric modulator	POSITIVE MODULATOR	SEVOFLURANE	1995	2	HP_0001919	Acute kidney injury	D058186	Acute Kidney Injury	24884	HP_0000079	abnormality of the urinary system	23	CHEMBL1200694
GABRP	ENSG00000094755	GABA-A receptor; anion channel	CHEMBL1200694	GABA-A receptor; anion channel positive allosteric modulator	POSITIVE MODULATOR	SEVOFLURANE	1995	2	EFO_0001074	morbid obesity	D009767	Obesity, Morbid	25637	EFO_0000589	metabolic disease	23	CHEMBL1200694
GABRP	ENSG00000094755	GABA-A receptor; anion channel	CHEMBL1200694	GABA-A receptor; anion channel positive allosteric modulator	POSITIVE MODULATOR	SEVOFLURANE	1995	1	EFO_0005323	post-operative sign or symptom	D011183	Postoperative Complications	26883	EFO_0003765	general symptoms and signs	23	CHEMBL1200694
GABRP	ENSG00000094755	GABA-A receptor; anion channel	CHEMBL1200694	GABA-A receptor; anion channel positive allosteric modulator	POSITIVE MODULATOR	SEVOFLURANE	1995	1	EFO_0003777	heart disease	D006331	Heart Diseases	27435	EFO_0000319	cardiovascular disease	23	CHEMBL1200694
GABRP	ENSG00000094755	GABA-A receptor; anion channel	CHEMBL1200694	GABA-A receptor; anion channel positive allosteric modulator	POSITIVE MODULATOR	SEVOFLURANE	1995	1	MP_0001845	inflammation	D007249	Inflammation	51787	HP_0002715	abnormality of the immune system	23	CHEMBL1200694
GABRP	ENSG00000094755	GABA-A receptor; anion channel	CHEMBL1200694	GABA-A receptor; anion channel positive allosteric modulator	POSITIVE MODULATOR	SEVOFLURANE	1995	2	EFO_0005207	congenital heart disease	D065630	Hernias, Diaphragmatic, Congenital	52393	EFO_0000319	cardiovascular disease	23	CHEMBL1200694
GABRP	ENSG00000094755	GABA-A receptor; anion channel	CHEMBL1200694	GABA-A receptor; anion channel positive allosteric modulator	POSITIVE MODULATOR	SEVOFLURANE	1995	2	EFO_0000713	subarachnoid hemorrhage	D013345	Subarachnoid Hemorrhage	62096	EFO_0000677 | EFO_0000618 | HP_0000707 | EFO_0000319 | HP_0001871	mental or behavioural disorder | nervous system disease | abnormality of the nervous system | cardiovascular disease | abnormality of blood and blood-forming tissues	23	CHEMBL1200694
GABRP	ENSG00000094755	GABA-A receptor; anion channel	CHEMBL1200694	GABA-A receptor; anion channel positive allosteric modulator	POSITIVE MODULATOR	SEVOFLURANE	1995	3	EFO_0003843	pain	D010146	Pain	62099	EFO_0003765	general symptoms and signs	23	CHEMBL1200694
GABRP	ENSG00000094755	GABA-A receptor; anion channel	CHEMBL1200694	GABA-A receptor; anion channel positive allosteric modulator	POSITIVE MODULATOR	SEVOFLURANE	1995	2	EFO_0005611	opioid dependence	D009293	Opioid-Related Disorders	62100	EFO_0000677 | EFO_0008546	mental or behavioural disorder | poisoning	23	CHEMBL1200694
GABRP	ENSG00000094755	GABA-A receptor; anion channel	CHEMBL1200694	GABA-A receptor; anion channel positive allosteric modulator	POSITIVE MODULATOR	SEVOFLURANE	1995	3	EFO_1001328	fluoride poisoning	D005458	Fluoride Poisoning	62101	EFO_0008546	poisoning	23	CHEMBL1200694
GABRP	ENSG00000094755	GABA-A receptor; anion channel	CHEMBL1200694	GABA-A receptor; anion channel positive allosteric modulator	POSITIVE MODULATOR	SEVOFLURANE	1995	2	EFO_0009267	delirium	D003693	Delirium	109562	EFO_0000677 | EFO_0000618 | HP_0000707	mental or behavioural disorder | nervous system disease | abnormality of the nervous system	23	CHEMBL1200694
GABRP	ENSG00000094755	GABA-A receptor; anion channel	CHEMBL1200694	GABA-A receptor; anion channel positive allosteric modulator	POSITIVE MODULATOR	SEVOFLURANE	1995	1	EFO_1001951	colorectal carcinoma	D015179	Colorectal Neoplasms	109563	EFO_0000616 | EFO_0000405	neoplasm | digestive system disease	23	CHEMBL1200694
GABRP	ENSG00000094755	GABA-A receptor; anion channel	CHEMBL1200694	GABA-A receptor; anion channel positive allosteric modulator	POSITIVE MODULATOR	SEVOFLURANE	1995	2	EFO_1002048	kidney failure	D051437	Renal Insufficiency	109564	HP_0000079	abnormality of the urinary system	23	CHEMBL1200694
GABRP	ENSG00000094755	GABA-A receptor; anion channel	CHEMBL1200694	GABA-A receptor; anion channel positive allosteric modulator	POSITIVE MODULATOR	SEVOFLURANE	1995	3	HP_0003418	Back pain	D001416	Back Pain	109565	EFO_0000618 | HP_0000707 | HP_0003011	nervous system disease | abnormality of the nervous system | abnormality of the musculature	23	CHEMBL1200694
GABRP	ENSG00000094755	GABA-A receptor; anion channel	CHEMBL1200694	GABA-A receptor; anion channel positive allosteric modulator	POSITIVE MODULATOR	SEVOFLURANE	1995	2	HP_0011110	Recurrent tonsillitis	D014069	Tonsillitis	109566	EFO_0005741 | EFO_0000540 | HP_0002715	infectious disease | immune system disease | abnormality of the immune system	23	CHEMBL1200694
GABRP	ENSG00000094755	GABA-A receptor; anion channel	CHEMBL1200694	GABA-A receptor; anion channel positive allosteric modulator	POSITIVE MODULATOR	SEVOFLURANE	1995	3	EFO_0000694	severe acute respiratory syndrome	D045169	Severe Acute Respiratory Syndrome	119948	EFO_0005741 | EFO_0000684	infectious disease | respiratory system disease	23	CHEMBL1200694
GABRP	ENSG00000094755	GABA-A receptor; anion channel	CHEMBL1200694	GABA-A receptor; anion channel positive allosteric modulator	POSITIVE MODULATOR	SEVOFLURANE	1995	3	EFO_0003870	brain aneurysm	D002532	Intracranial Aneurysm	119949	EFO_0000618 | EFO_0000319	nervous system disease | cardiovascular disease	23	CHEMBL1200694
GABRP	ENSG00000094755	GABA-A receptor; anion channel	CHEMBL1200694	GABA-A receptor; anion channel positive allosteric modulator	POSITIVE MODULATOR	SEVOFLURANE	1995	2	EFO_0006834	septic shock	D012772	Shock, Septic	119950	EFO_0005741 | EFO_0004872	infectious disease | inflammatory biomarker measurement	23	CHEMBL1200694
GABRP	ENSG00000094755	GABA-A receptor; anion channel	CHEMBL1200694	GABA-A receptor; anion channel positive allosteric modulator	POSITIVE MODULATOR	SEVOFLURANE	1995	3	EFO_1000637	acute respiratory distress syndrome	D012128	Respiratory Distress Syndrome	119951	EFO_0000684	respiratory system disease	23	CHEMBL1200694
GABRP	ENSG00000094755	GABA-A receptor; anion channel	CHEMBL1200694	GABA-A receptor; anion channel positive allosteric modulator	POSITIVE MODULATOR	SEVOFLURANE	1995	2	MONDO_0007254	breast cancer	D001943	Breast Neoplasms	119952	EFO_0000616	neoplasm	23	CHEMBL1200694
GABRP	ENSG00000094755	GABA-A receptor; anion channel	CHEMBL1200694	GABA-A receptor; anion channel positive allosteric modulator	POSITIVE MODULATOR	SEVOFLURANE	1995	2	MONDO_0021117	lung neoplasm	D008175	Lung Neoplasms	119953	EFO_0000684 | EFO_0000616	respiratory system disease | neoplasm	23	CHEMBL1200694
GABRP	ENSG00000094755	GABA-A receptor; anion channel	CHEMBL1200694	GABA-A receptor; anion channel positive allosteric modulator	POSITIVE MODULATOR	SEVOFLURANE	1995	2	MONDO_0021698	alcohol-related disorders	D019973	Alcohol-Related Disorders	119954	EFO_0000677	mental or behavioural disorder	23	CHEMBL1200694
GABRP	ENSG00000094755	GABA-A receptor; anion channel	CHEMBL1200694	GABA-A receptor; anion channel positive allosteric modulator	POSITIVE MODULATOR	SEVOFLURANE	1995	2	MONDO_0043510	brain injury	D001930	Brain Injuries	119955	EFO_0000546 | EFO_0000618	injury | nervous system disease	23	CHEMBL1200694
GABRP	ENSG00000094755	GABA-A receptor; anion channel	CHEMBL1200694	GABA-A receptor; anion channel positive allosteric modulator	POSITIVE MODULATOR	SEVOFLURANE	1995	3	EFO_0001645	coronary artery disease	D003327	Coronary Disease	127986	EFO_0000677 | EFO_0000618 | HP_0000707	mental or behavioural disorder | nervous system disease | abnormality of the nervous system	23	CHEMBL1200694
GABRP	ENSG00000094755	GABA-A receptor; anion channel	CHEMBL1200694	GABA-A receptor; anion channel positive allosteric modulator	POSITIVE MODULATOR	SEVOFLURANE	1995	3	EFO_0002687	ischemia reperfusion injury	D015427	Reperfusion Injury	127987	EFO_0000546	injury	23	CHEMBL1200694
GABRP	ENSG00000094755	GABA-A receptor; anion channel	CHEMBL1200694	GABA-A receptor; anion channel positive allosteric modulator	POSITIVE MODULATOR	SEVOFLURANE	1995	3	MONDO_0007576	esophageal cancer	D004938	Esophageal Neoplasms	127988	EFO_0000616 | EFO_0000405	neoplasm | digestive system disease	23	CHEMBL1200694
GABRP	ENSG00000094755	GABA-A receptor; anion channel	CHEMBL1200694	GABA-A receptor; anion channel positive allosteric modulator	POSITIVE MODULATOR	SEVOFLURANE	1995	3	MONDO_0100096	COVID-19	D045169	Severe Acute Respiratory Syndrome	127989	EFO_0005741	infectious disease	23	CHEMBL1200694
GABRP	ENSG00000094755	GABA-A receptor; anion channel	CHEMBL1200694	GABA-A receptor; anion channel positive allosteric modulator	POSITIVE MODULATOR	SEVOFLURANE	1995	2	EFO_0008583	acute myocardial infarction	D009203	Myocardial Infarction	134917	EFO_0000319	cardiovascular disease	23	CHEMBL1200694
GABRP	ENSG00000094755	GABA-A receptor; anion channel	CHEMBL1200694	GABA-A receptor; anion channel positive allosteric modulator	POSITIVE MODULATOR	SEVOFLURANE	1995	3	EFO_0009686	respiratory failure	D012131	Respiratory Insufficiency	134918	EFO_0000684	respiratory system disease	23	CHEMBL1200694
GABRP	ENSG00000094755	GABA-A receptor; anion channel	CHEMBL1200694	GABA-A receptor; anion channel positive allosteric modulator	POSITIVE MODULATOR	SEVOFLURANE	1995	1	EFO_0003884	chronic kidney disease	D051436	Renal Insufficiency, Chronic	138985	HP_0000079	abnormality of the urinary system	23	CHEMBL1200694
GABRP	ENSG00000094755	GABA-A receptor; anion channel	CHEMBL1200694	GABA-A receptor; anion channel positive allosteric modulator	POSITIVE MODULATOR	SEVOFLURANE	1995	2	EFO_1001884	dental phobia	D016854	Dental Anxiety	145306			23	CHEMBL1200694
GABRP	ENSG00000094755	GABA-A receptor; anion channel	CHEMBL1200694	GABA-A receptor; anion channel positive allosteric modulator	POSITIVE MODULATOR	SEVOFLURANE	1995	3	MONDO_0004992	cancer	D009369	Neoplasms	145307	EFO_0000616	neoplasm	23	CHEMBL1200694
GABRD	ENSG00000187730	GABA-A receptor; anion channel	CHEMBL1200694	GABA-A receptor; anion channel positive allosteric modulator	POSITIVE MODULATOR	SEVOFLURANE	1995	2	EFO_0001073	obesity	D009765	Obesity	23861	EFO_0000589	metabolic disease	23	CHEMBL1200694
GABRD	ENSG00000187730	GABA-A receptor; anion channel	CHEMBL1200694	GABA-A receptor; anion channel positive allosteric modulator	POSITIVE MODULATOR	SEVOFLURANE	1995	2	HP_0001919	Acute kidney injury	D058186	Acute Kidney Injury	24884	HP_0000079	abnormality of the urinary system	23	CHEMBL1200694
GABRD	ENSG00000187730	GABA-A receptor; anion channel	CHEMBL1200694	GABA-A receptor; anion channel positive allosteric modulator	POSITIVE MODULATOR	SEVOFLURANE	1995	2	EFO_0001074	morbid obesity	D009767	Obesity, Morbid	25637	EFO_0000589	metabolic disease	23	CHEMBL1200694
GABRD	ENSG00000187730	GABA-A receptor; anion channel	CHEMBL1200694	GABA-A receptor; anion channel positive allosteric modulator	POSITIVE MODULATOR	SEVOFLURANE	1995	1	EFO_0005323	post-operative sign or symptom	D011183	Postoperative Complications	26883	EFO_0003765	general symptoms and signs	23	CHEMBL1200694
GABRD	ENSG00000187730	GABA-A receptor; anion channel	CHEMBL1200694	GABA-A receptor; anion channel positive allosteric modulator	POSITIVE MODULATOR	SEVOFLURANE	1995	1	EFO_0003777	heart disease	D006331	Heart Diseases	27435	EFO_0000319	cardiovascular disease	23	CHEMBL1200694
GABRD	ENSG00000187730	GABA-A receptor; anion channel	CHEMBL1200694	GABA-A receptor; anion channel positive allosteric modulator	POSITIVE MODULATOR	SEVOFLURANE	1995	1	MP_0001845	inflammation	D007249	Inflammation	51787	HP_0002715	abnormality of the immune system	23	CHEMBL1200694
GABRD	ENSG00000187730	GABA-A receptor; anion channel	CHEMBL1200694	GABA-A receptor; anion channel positive allosteric modulator	POSITIVE MODULATOR	SEVOFLURANE	1995	2	EFO_0005207	congenital heart disease	D065630	Hernias, Diaphragmatic, Congenital	52393	EFO_0000319	cardiovascular disease	23	CHEMBL1200694
GABRD	ENSG00000187730	GABA-A receptor; anion channel	CHEMBL1200694	GABA-A receptor; anion channel positive allosteric modulator	POSITIVE MODULATOR	SEVOFLURANE	1995	2	EFO_0000713	subarachnoid hemorrhage	D013345	Subarachnoid Hemorrhage	62096	EFO_0000677 | EFO_0000618 | HP_0000707 | EFO_0000319 | HP_0001871	mental or behavioural disorder | nervous system disease | abnormality of the nervous system | cardiovascular disease | abnormality of blood and blood-forming tissues	23	CHEMBL1200694
GABRD	ENSG00000187730	GABA-A receptor; anion channel	CHEMBL1200694	GABA-A receptor; anion channel positive allosteric modulator	POSITIVE MODULATOR	SEVOFLURANE	1995	3	EFO_0003843	pain	D010146	Pain	62099	EFO_0003765	general symptoms and signs	23	CHEMBL1200694
GABRD	ENSG00000187730	GABA-A receptor; anion channel	CHEMBL1200694	GABA-A receptor; anion channel positive allosteric modulator	POSITIVE MODULATOR	SEVOFLURANE	1995	2	EFO_0005611	opioid dependence	D009293	Opioid-Related Disorders	62100	EFO_0000677 | EFO_0008546	mental or behavioural disorder | poisoning	23	CHEMBL1200694
GABRD	ENSG00000187730	GABA-A receptor; anion channel	CHEMBL1200694	GABA-A receptor; anion channel positive allosteric modulator	POSITIVE MODULATOR	SEVOFLURANE	1995	3	EFO_1001328	fluoride poisoning	D005458	Fluoride Poisoning	62101	EFO_0008546	poisoning	23	CHEMBL1200694
GABRD	ENSG00000187730	GABA-A receptor; anion channel	CHEMBL1200694	GABA-A receptor; anion channel positive allosteric modulator	POSITIVE MODULATOR	SEVOFLURANE	1995	2	EFO_0009267	delirium	D003693	Delirium	109562	EFO_0000677 | EFO_0000618 | HP_0000707	mental or behavioural disorder | nervous system disease | abnormality of the nervous system	23	CHEMBL1200694
GABRD	ENSG00000187730	GABA-A receptor; anion channel	CHEMBL1200694	GABA-A receptor; anion channel positive allosteric modulator	POSITIVE MODULATOR	SEVOFLURANE	1995	1	EFO_1001951	colorectal carcinoma	D015179	Colorectal Neoplasms	109563	EFO_0000616 | EFO_0000405	neoplasm | digestive system disease	23	CHEMBL1200694
GABRD	ENSG00000187730	GABA-A receptor; anion channel	CHEMBL1200694	GABA-A receptor; anion channel positive allosteric modulator	POSITIVE MODULATOR	SEVOFLURANE	1995	2	EFO_1002048	kidney failure	D051437	Renal Insufficiency	109564	HP_0000079	abnormality of the urinary system	23	CHEMBL1200694
GABRD	ENSG00000187730	GABA-A receptor; anion channel	CHEMBL1200694	GABA-A receptor; anion channel positive allosteric modulator	POSITIVE MODULATOR	SEVOFLURANE	1995	3	HP_0003418	Back pain	D001416	Back Pain	109565	EFO_0000618 | HP_0000707 | HP_0003011	nervous system disease | abnormality of the nervous system | abnormality of the musculature	23	CHEMBL1200694
GABRD	ENSG00000187730	GABA-A receptor; anion channel	CHEMBL1200694	GABA-A receptor; anion channel positive allosteric modulator	POSITIVE MODULATOR	SEVOFLURANE	1995	2	HP_0011110	Recurrent tonsillitis	D014069	Tonsillitis	109566	EFO_0005741 | EFO_0000540 | HP_0002715	infectious disease | immune system disease | abnormality of the immune system	23	CHEMBL1200694
GABRD	ENSG00000187730	GABA-A receptor; anion channel	CHEMBL1200694	GABA-A receptor; anion channel positive allosteric modulator	POSITIVE MODULATOR	SEVOFLURANE	1995	3	EFO_0000694	severe acute respiratory syndrome	D045169	Severe Acute Respiratory Syndrome	119948	EFO_0005741 | EFO_0000684	infectious disease | respiratory system disease	23	CHEMBL1200694
GABRD	ENSG00000187730	GABA-A receptor; anion channel	CHEMBL1200694	GABA-A receptor; anion channel positive allosteric modulator	POSITIVE MODULATOR	SEVOFLURANE	1995	3	EFO_0003870	brain aneurysm	D002532	Intracranial Aneurysm	119949	EFO_0000618 | EFO_0000319	nervous system disease | cardiovascular disease	23	CHEMBL1200694
GABRD	ENSG00000187730	GABA-A receptor; anion channel	CHEMBL1200694	GABA-A receptor; anion channel positive allosteric modulator	POSITIVE MODULATOR	SEVOFLURANE	1995	2	EFO_0006834	septic shock	D012772	Shock, Septic	119950	EFO_0005741 | EFO_0004872	infectious disease | inflammatory biomarker measurement	23	CHEMBL1200694
GABRD	ENSG00000187730	GABA-A receptor; anion channel	CHEMBL1200694	GABA-A receptor; anion channel positive allosteric modulator	POSITIVE MODULATOR	SEVOFLURANE	1995	3	EFO_1000637	acute respiratory distress syndrome	D012128	Respiratory Distress Syndrome	119951	EFO_0000684	respiratory system disease	23	CHEMBL1200694
GABRD	ENSG00000187730	GABA-A receptor; anion channel	CHEMBL1200694	GABA-A receptor; anion channel positive allosteric modulator	POSITIVE MODULATOR	SEVOFLURANE	1995	2	MONDO_0007254	breast cancer	D001943	Breast Neoplasms	119952	EFO_0000616	neoplasm	23	CHEMBL1200694
GABRD	ENSG00000187730	GABA-A receptor; anion channel	CHEMBL1200694	GABA-A receptor; anion channel positive allosteric modulator	POSITIVE MODULATOR	SEVOFLURANE	1995	2	MONDO_0021117	lung neoplasm	D008175	Lung Neoplasms	119953	EFO_0000684 | EFO_0000616	respiratory system disease | neoplasm	23	CHEMBL1200694
GABRD	ENSG00000187730	GABA-A receptor; anion channel	CHEMBL1200694	GABA-A receptor; anion channel positive allosteric modulator	POSITIVE MODULATOR	SEVOFLURANE	1995	2	MONDO_0021698	alcohol-related disorders	D019973	Alcohol-Related Disorders	119954	EFO_0000677	mental or behavioural disorder	23	CHEMBL1200694
GABRD	ENSG00000187730	GABA-A receptor; anion channel	CHEMBL1200694	GABA-A receptor; anion channel positive allosteric modulator	POSITIVE MODULATOR	SEVOFLURANE	1995	2	MONDO_0043510	brain injury	D001930	Brain Injuries	119955	EFO_0000546 | EFO_0000618	injury | nervous system disease	23	CHEMBL1200694
GABRD	ENSG00000187730	GABA-A receptor; anion channel	CHEMBL1200694	GABA-A receptor; anion channel positive allosteric modulator	POSITIVE MODULATOR	SEVOFLURANE	1995	3	EFO_0001645	coronary artery disease	D003327	Coronary Disease	127986	EFO_0000677 | EFO_0000618 | HP_0000707	mental or behavioural disorder | nervous system disease | abnormality of the nervous system	23	CHEMBL1200694
GABRD	ENSG00000187730	GABA-A receptor; anion channel	CHEMBL1200694	GABA-A receptor; anion channel positive allosteric modulator	POSITIVE MODULATOR	SEVOFLURANE	1995	3	EFO_0002687	ischemia reperfusion injury	D015427	Reperfusion Injury	127987	EFO_0000546	injury	23	CHEMBL1200694
GABRD	ENSG00000187730	GABA-A receptor; anion channel	CHEMBL1200694	GABA-A receptor; anion channel positive allosteric modulator	POSITIVE MODULATOR	SEVOFLURANE	1995	3	MONDO_0007576	esophageal cancer	D004938	Esophageal Neoplasms	127988	EFO_0000616 | EFO_0000405	neoplasm | digestive system disease	23	CHEMBL1200694
GABRD	ENSG00000187730	GABA-A receptor; anion channel	CHEMBL1200694	GABA-A receptor; anion channel positive allosteric modulator	POSITIVE MODULATOR	SEVOFLURANE	1995	3	MONDO_0100096	COVID-19	D045169	Severe Acute Respiratory Syndrome	127989	EFO_0005741	infectious disease	23	CHEMBL1200694
GABRD	ENSG00000187730	GABA-A receptor; anion channel	CHEMBL1200694	GABA-A receptor; anion channel positive allosteric modulator	POSITIVE MODULATOR	SEVOFLURANE	1995	2	EFO_0008583	acute myocardial infarction	D009203	Myocardial Infarction	134917	EFO_0000319	cardiovascular disease	23	CHEMBL1200694
GABRD	ENSG00000187730	GABA-A receptor; anion channel	CHEMBL1200694	GABA-A receptor; anion channel positive allosteric modulator	POSITIVE MODULATOR	SEVOFLURANE	1995	3	EFO_0009686	respiratory failure	D012131	Respiratory Insufficiency	134918	EFO_0000684	respiratory system disease	23	CHEMBL1200694
GABRD	ENSG00000187730	GABA-A receptor; anion channel	CHEMBL1200694	GABA-A receptor; anion channel positive allosteric modulator	POSITIVE MODULATOR	SEVOFLURANE	1995	1	EFO_0003884	chronic kidney disease	D051436	Renal Insufficiency, Chronic	138985	HP_0000079	abnormality of the urinary system	23	CHEMBL1200694
GABRD	ENSG00000187730	GABA-A receptor; anion channel	CHEMBL1200694	GABA-A receptor; anion channel positive allosteric modulator	POSITIVE MODULATOR	SEVOFLURANE	1995	2	EFO_1001884	dental phobia	D016854	Dental Anxiety	145306			23	CHEMBL1200694
GABRD	ENSG00000187730	GABA-A receptor; anion channel	CHEMBL1200694	GABA-A receptor; anion channel positive allosteric modulator	POSITIVE MODULATOR	SEVOFLURANE	1995	3	MONDO_0004992	cancer	D009369	Neoplasms	145307	EFO_0000616	neoplasm	23	CHEMBL1200694
GABRG1	ENSG00000163285	GABA-A receptor; anion channel	CHEMBL1200694	GABA-A receptor; anion channel positive allosteric modulator	POSITIVE MODULATOR	SEVOFLURANE	1995	2	EFO_0001073	obesity	D009765	Obesity	23861	EFO_0000589	metabolic disease	23	CHEMBL1200694
GABRG1	ENSG00000163285	GABA-A receptor; anion channel	CHEMBL1200694	GABA-A receptor; anion channel positive allosteric modulator	POSITIVE MODULATOR	SEVOFLURANE	1995	2	HP_0001919	Acute kidney injury	D058186	Acute Kidney Injury	24884	HP_0000079	abnormality of the urinary system	23	CHEMBL1200694
GABRG1	ENSG00000163285	GABA-A receptor; anion channel	CHEMBL1200694	GABA-A receptor; anion channel positive allosteric modulator	POSITIVE MODULATOR	SEVOFLURANE	1995	2	EFO_0001074	morbid obesity	D009767	Obesity, Morbid	25637	EFO_0000589	metabolic disease	23	CHEMBL1200694
GABRG1	ENSG00000163285	GABA-A receptor; anion channel	CHEMBL1200694	GABA-A receptor; anion channel positive allosteric modulator	POSITIVE MODULATOR	SEVOFLURANE	1995	1	EFO_0005323	post-operative sign or symptom	D011183	Postoperative Complications	26883	EFO_0003765	general symptoms and signs	23	CHEMBL1200694
GABRG1	ENSG00000163285	GABA-A receptor; anion channel	CHEMBL1200694	GABA-A receptor; anion channel positive allosteric modulator	POSITIVE MODULATOR	SEVOFLURANE	1995	1	EFO_0003777	heart disease	D006331	Heart Diseases	27435	EFO_0000319	cardiovascular disease	23	CHEMBL1200694
GABRG1	ENSG00000163285	GABA-A receptor; anion channel	CHEMBL1200694	GABA-A receptor; anion channel positive allosteric modulator	POSITIVE MODULATOR	SEVOFLURANE	1995	1	MP_0001845	inflammation	D007249	Inflammation	51787	HP_0002715	abnormality of the immune system	23	CHEMBL1200694
GABRG1	ENSG00000163285	GABA-A receptor; anion channel	CHEMBL1200694	GABA-A receptor; anion channel positive allosteric modulator	POSITIVE MODULATOR	SEVOFLURANE	1995	2	EFO_0005207	congenital heart disease	D065630	Hernias, Diaphragmatic, Congenital	52393	EFO_0000319	cardiovascular disease	23	CHEMBL1200694
GABRG1	ENSG00000163285	GABA-A receptor; anion channel	CHEMBL1200694	GABA-A receptor; anion channel positive allosteric modulator	POSITIVE MODULATOR	SEVOFLURANE	1995	2	EFO_0000713	subarachnoid hemorrhage	D013345	Subarachnoid Hemorrhage	62096	EFO_0000677 | EFO_0000618 | HP_0000707 | EFO_0000319 | HP_0001871	mental or behavioural disorder | nervous system disease | abnormality of the nervous system | cardiovascular disease | abnormality of blood and blood-forming tissues	23	CHEMBL1200694
GABRG1	ENSG00000163285	GABA-A receptor; anion channel	CHEMBL1200694	GABA-A receptor; anion channel positive allosteric modulator	POSITIVE MODULATOR	SEVOFLURANE	1995	3	EFO_0003843	pain	D010146	Pain	62099	EFO_0003765	general symptoms and signs	23	CHEMBL1200694
GABRG1	ENSG00000163285	GABA-A receptor; anion channel	CHEMBL1200694	GABA-A receptor; anion channel positive allosteric modulator	POSITIVE MODULATOR	SEVOFLURANE	1995	2	EFO_0005611	opioid dependence	D009293	Opioid-Related Disorders	62100	EFO_0000677 | EFO_0008546	mental or behavioural disorder | poisoning	23	CHEMBL1200694
GABRG1	ENSG00000163285	GABA-A receptor; anion channel	CHEMBL1200694	GABA-A receptor; anion channel positive allosteric modulator	POSITIVE MODULATOR	SEVOFLURANE	1995	3	EFO_1001328	fluoride poisoning	D005458	Fluoride Poisoning	62101	EFO_0008546	poisoning	23	CHEMBL1200694
GABRG1	ENSG00000163285	GABA-A receptor; anion channel	CHEMBL1200694	GABA-A receptor; anion channel positive allosteric modulator	POSITIVE MODULATOR	SEVOFLURANE	1995	2	EFO_0009267	delirium	D003693	Delirium	109562	EFO_0000677 | EFO_0000618 | HP_0000707	mental or behavioural disorder | nervous system disease | abnormality of the nervous system	23	CHEMBL1200694
GABRG1	ENSG00000163285	GABA-A receptor; anion channel	CHEMBL1200694	GABA-A receptor; anion channel positive allosteric modulator	POSITIVE MODULATOR	SEVOFLURANE	1995	1	EFO_1001951	colorectal carcinoma	D015179	Colorectal Neoplasms	109563	EFO_0000616 | EFO_0000405	neoplasm | digestive system disease	23	CHEMBL1200694
GABRG1	ENSG00000163285	GABA-A receptor; anion channel	CHEMBL1200694	GABA-A receptor; anion channel positive allosteric modulator	POSITIVE MODULATOR	SEVOFLURANE	1995	2	EFO_1002048	kidney failure	D051437	Renal Insufficiency	109564	HP_0000079	abnormality of the urinary system	23	CHEMBL1200694
GABRG1	ENSG00000163285	GABA-A receptor; anion channel	CHEMBL1200694	GABA-A receptor; anion channel positive allosteric modulator	POSITIVE MODULATOR	SEVOFLURANE	1995	3	HP_0003418	Back pain	D001416	Back Pain	109565	EFO_0000618 | HP_0000707 | HP_0003011	nervous system disease | abnormality of the nervous system | abnormality of the musculature	23	CHEMBL1200694
GABRG1	ENSG00000163285	GABA-A receptor; anion channel	CHEMBL1200694	GABA-A receptor; anion channel positive allosteric modulator	POSITIVE MODULATOR	SEVOFLURANE	1995	2	HP_0011110	Recurrent tonsillitis	D014069	Tonsillitis	109566	EFO_0005741 | EFO_0000540 | HP_0002715	infectious disease | immune system disease | abnormality of the immune system	23	CHEMBL1200694
GABRG1	ENSG00000163285	GABA-A receptor; anion channel	CHEMBL1200694	GABA-A receptor; anion channel positive allosteric modulator	POSITIVE MODULATOR	SEVOFLURANE	1995	3	EFO_0000694	severe acute respiratory syndrome	D045169	Severe Acute Respiratory Syndrome	119948	EFO_0005741 | EFO_0000684	infectious disease | respiratory system disease	23	CHEMBL1200694
GABRG1	ENSG00000163285	GABA-A receptor; anion channel	CHEMBL1200694	GABA-A receptor; anion channel positive allosteric modulator	POSITIVE MODULATOR	SEVOFLURANE	1995	3	EFO_0003870	brain aneurysm	D002532	Intracranial Aneurysm	119949	EFO_0000618 | EFO_0000319	nervous system disease | cardiovascular disease	23	CHEMBL1200694
GABRG1	ENSG00000163285	GABA-A receptor; anion channel	CHEMBL1200694	GABA-A receptor; anion channel positive allosteric modulator	POSITIVE MODULATOR	SEVOFLURANE	1995	2	EFO_0006834	septic shock	D012772	Shock, Septic	119950	EFO_0005741 | EFO_0004872	infectious disease | inflammatory biomarker measurement	23	CHEMBL1200694
GABRG1	ENSG00000163285	GABA-A receptor; anion channel	CHEMBL1200694	GABA-A receptor; anion channel positive allosteric modulator	POSITIVE MODULATOR	SEVOFLURANE	1995	3	EFO_1000637	acute respiratory distress syndrome	D012128	Respiratory Distress Syndrome	119951	EFO_0000684	respiratory system disease	23	CHEMBL1200694
GABRG1	ENSG00000163285	GABA-A receptor; anion channel	CHEMBL1200694	GABA-A receptor; anion channel positive allosteric modulator	POSITIVE MODULATOR	SEVOFLURANE	1995	2	MONDO_0007254	breast cancer	D001943	Breast Neoplasms	119952	EFO_0000616	neoplasm	23	CHEMBL1200694
GABRG1	ENSG00000163285	GABA-A receptor; anion channel	CHEMBL1200694	GABA-A receptor; anion channel positive allosteric modulator	POSITIVE MODULATOR	SEVOFLURANE	1995	2	MONDO_0021117	lung neoplasm	D008175	Lung Neoplasms	119953	EFO_0000684 | EFO_0000616	respiratory system disease | neoplasm	23	CHEMBL1200694
GABRG1	ENSG00000163285	GABA-A receptor; anion channel	CHEMBL1200694	GABA-A receptor; anion channel positive allosteric modulator	POSITIVE MODULATOR	SEVOFLURANE	1995	2	MONDO_0021698	alcohol-related disorders	D019973	Alcohol-Related Disorders	119954	EFO_0000677	mental or behavioural disorder	23	CHEMBL1200694
GABRG1	ENSG00000163285	GABA-A receptor; anion channel	CHEMBL1200694	GABA-A receptor; anion channel positive allosteric modulator	POSITIVE MODULATOR	SEVOFLURANE	1995	2	MONDO_0043510	brain injury	D001930	Brain Injuries	119955	EFO_0000546 | EFO_0000618	injury | nervous system disease	23	CHEMBL1200694
GABRG1	ENSG00000163285	GABA-A receptor; anion channel	CHEMBL1200694	GABA-A receptor; anion channel positive allosteric modulator	POSITIVE MODULATOR	SEVOFLURANE	1995	3	EFO_0001645	coronary artery disease	D003327	Coronary Disease	127986	EFO_0000677 | EFO_0000618 | HP_0000707	mental or behavioural disorder | nervous system disease | abnormality of the nervous system	23	CHEMBL1200694
GABRG1	ENSG00000163285	GABA-A receptor; anion channel	CHEMBL1200694	GABA-A receptor; anion channel positive allosteric modulator	POSITIVE MODULATOR	SEVOFLURANE	1995	3	EFO_0002687	ischemia reperfusion injury	D015427	Reperfusion Injury	127987	EFO_0000546	injury	23	CHEMBL1200694
GABRG1	ENSG00000163285	GABA-A receptor; anion channel	CHEMBL1200694	GABA-A receptor; anion channel positive allosteric modulator	POSITIVE MODULATOR	SEVOFLURANE	1995	3	MONDO_0007576	esophageal cancer	D004938	Esophageal Neoplasms	127988	EFO_0000616 | EFO_0000405	neoplasm | digestive system disease	23	CHEMBL1200694
GABRG1	ENSG00000163285	GABA-A receptor; anion channel	CHEMBL1200694	GABA-A receptor; anion channel positive allosteric modulator	POSITIVE MODULATOR	SEVOFLURANE	1995	3	MONDO_0100096	COVID-19	D045169	Severe Acute Respiratory Syndrome	127989	EFO_0005741	infectious disease	23	CHEMBL1200694
GABRG1	ENSG00000163285	GABA-A receptor; anion channel	CHEMBL1200694	GABA-A receptor; anion channel positive allosteric modulator	POSITIVE MODULATOR	SEVOFLURANE	1995	2	EFO_0008583	acute myocardial infarction	D009203	Myocardial Infarction	134917	EFO_0000319	cardiovascular disease	23	CHEMBL1200694
GABRG1	ENSG00000163285	GABA-A receptor; anion channel	CHEMBL1200694	GABA-A receptor; anion channel positive allosteric modulator	POSITIVE MODULATOR	SEVOFLURANE	1995	3	EFO_0009686	respiratory failure	D012131	Respiratory Insufficiency	134918	EFO_0000684	respiratory system disease	23	CHEMBL1200694
GABRG1	ENSG00000163285	GABA-A receptor; anion channel	CHEMBL1200694	GABA-A receptor; anion channel positive allosteric modulator	POSITIVE MODULATOR	SEVOFLURANE	1995	1	EFO_0003884	chronic kidney disease	D051436	Renal Insufficiency, Chronic	138985	HP_0000079	abnormality of the urinary system	23	CHEMBL1200694
GABRG1	ENSG00000163285	GABA-A receptor; anion channel	CHEMBL1200694	GABA-A receptor; anion channel positive allosteric modulator	POSITIVE MODULATOR	SEVOFLURANE	1995	2	EFO_1001884	dental phobia	D016854	Dental Anxiety	145306			23	CHEMBL1200694
GABRG1	ENSG00000163285	GABA-A receptor; anion channel	CHEMBL1200694	GABA-A receptor; anion channel positive allosteric modulator	POSITIVE MODULATOR	SEVOFLURANE	1995	3	MONDO_0004992	cancer	D009369	Neoplasms	145307	EFO_0000616	neoplasm	23	CHEMBL1200694
GABRB1	ENSG00000163288	GABA-A receptor; anion channel	CHEMBL1200694	GABA-A receptor; anion channel positive allosteric modulator	POSITIVE MODULATOR	SEVOFLURANE	1995	2	EFO_0001073	obesity	D009765	Obesity	23861	EFO_0000589	metabolic disease	23	CHEMBL1200694
GABRB1	ENSG00000163288	GABA-A receptor; anion channel	CHEMBL1200694	GABA-A receptor; anion channel positive allosteric modulator	POSITIVE MODULATOR	SEVOFLURANE	1995	2	HP_0001919	Acute kidney injury	D058186	Acute Kidney Injury	24884	HP_0000079	abnormality of the urinary system	23	CHEMBL1200694
GABRB1	ENSG00000163288	GABA-A receptor; anion channel	CHEMBL1200694	GABA-A receptor; anion channel positive allosteric modulator	POSITIVE MODULATOR	SEVOFLURANE	1995	2	EFO_0001074	morbid obesity	D009767	Obesity, Morbid	25637	EFO_0000589	metabolic disease	23	CHEMBL1200694
GABRB1	ENSG00000163288	GABA-A receptor; anion channel	CHEMBL1200694	GABA-A receptor; anion channel positive allosteric modulator	POSITIVE MODULATOR	SEVOFLURANE	1995	1	EFO_0005323	post-operative sign or symptom	D011183	Postoperative Complications	26883	EFO_0003765	general symptoms and signs	23	CHEMBL1200694
GABRB1	ENSG00000163288	GABA-A receptor; anion channel	CHEMBL1200694	GABA-A receptor; anion channel positive allosteric modulator	POSITIVE MODULATOR	SEVOFLURANE	1995	1	EFO_0003777	heart disease	D006331	Heart Diseases	27435	EFO_0000319	cardiovascular disease	23	CHEMBL1200694
GABRB1	ENSG00000163288	GABA-A receptor; anion channel	CHEMBL1200694	GABA-A receptor; anion channel positive allosteric modulator	POSITIVE MODULATOR	SEVOFLURANE	1995	1	MP_0001845	inflammation	D007249	Inflammation	51787	HP_0002715	abnormality of the immune system	23	CHEMBL1200694
GABRB1	ENSG00000163288	GABA-A receptor; anion channel	CHEMBL1200694	GABA-A receptor; anion channel positive allosteric modulator	POSITIVE MODULATOR	SEVOFLURANE	1995	2	EFO_0005207	congenital heart disease	D065630	Hernias, Diaphragmatic, Congenital	52393	EFO_0000319	cardiovascular disease	23	CHEMBL1200694
GABRB1	ENSG00000163288	GABA-A receptor; anion channel	CHEMBL1200694	GABA-A receptor; anion channel positive allosteric modulator	POSITIVE MODULATOR	SEVOFLURANE	1995	2	EFO_0000713	subarachnoid hemorrhage	D013345	Subarachnoid Hemorrhage	62096	EFO_0000677 | EFO_0000618 | HP_0000707 | EFO_0000319 | HP_0001871	mental or behavioural disorder | nervous system disease | abnormality of the nervous system | cardiovascular disease | abnormality of blood and blood-forming tissues	23	CHEMBL1200694
GABRB1	ENSG00000163288	GABA-A receptor; anion channel	CHEMBL1200694	GABA-A receptor; anion channel positive allosteric modulator	POSITIVE MODULATOR	SEVOFLURANE	1995	3	EFO_0003843	pain	D010146	Pain	62099	EFO_0003765	general symptoms and signs	23	CHEMBL1200694
GABRB1	ENSG00000163288	GABA-A receptor; anion channel	CHEMBL1200694	GABA-A receptor; anion channel positive allosteric modulator	POSITIVE MODULATOR	SEVOFLURANE	1995	2	EFO_0005611	opioid dependence	D009293	Opioid-Related Disorders	62100	EFO_0000677 | EFO_0008546	mental or behavioural disorder | poisoning	23	CHEMBL1200694
GABRB1	ENSG00000163288	GABA-A receptor; anion channel	CHEMBL1200694	GABA-A receptor; anion channel positive allosteric modulator	POSITIVE MODULATOR	SEVOFLURANE	1995	3	EFO_1001328	fluoride poisoning	D005458	Fluoride Poisoning	62101	EFO_0008546	poisoning	23	CHEMBL1200694
GABRB1	ENSG00000163288	GABA-A receptor; anion channel	CHEMBL1200694	GABA-A receptor; anion channel positive allosteric modulator	POSITIVE MODULATOR	SEVOFLURANE	1995	2	EFO_0009267	delirium	D003693	Delirium	109562	EFO_0000677 | EFO_0000618 | HP_0000707	mental or behavioural disorder | nervous system disease | abnormality of the nervous system	23	CHEMBL1200694
GABRB1	ENSG00000163288	GABA-A receptor; anion channel	CHEMBL1200694	GABA-A receptor; anion channel positive allosteric modulator	POSITIVE MODULATOR	SEVOFLURANE	1995	1	EFO_1001951	colorectal carcinoma	D015179	Colorectal Neoplasms	109563	EFO_0000616 | EFO_0000405	neoplasm | digestive system disease	23	CHEMBL1200694
GABRB1	ENSG00000163288	GABA-A receptor; anion channel	CHEMBL1200694	GABA-A receptor; anion channel positive allosteric modulator	POSITIVE MODULATOR	SEVOFLURANE	1995	2	EFO_1002048	kidney failure	D051437	Renal Insufficiency	109564	HP_0000079	abnormality of the urinary system	23	CHEMBL1200694
GABRB1	ENSG00000163288	GABA-A receptor; anion channel	CHEMBL1200694	GABA-A receptor; anion channel positive allosteric modulator	POSITIVE MODULATOR	SEVOFLURANE	1995	3	HP_0003418	Back pain	D001416	Back Pain	109565	EFO_0000618 | HP_0000707 | HP_0003011	nervous system disease | abnormality of the nervous system | abnormality of the musculature	23	CHEMBL1200694
GABRB1	ENSG00000163288	GABA-A receptor; anion channel	CHEMBL1200694	GABA-A receptor; anion channel positive allosteric modulator	POSITIVE MODULATOR	SEVOFLURANE	1995	2	HP_0011110	Recurrent tonsillitis	D014069	Tonsillitis	109566	EFO_0005741 | EFO_0000540 | HP_0002715	infectious disease | immune system disease | abnormality of the immune system	23	CHEMBL1200694
GABRB1	ENSG00000163288	GABA-A receptor; anion channel	CHEMBL1200694	GABA-A receptor; anion channel positive allosteric modulator	POSITIVE MODULATOR	SEVOFLURANE	1995	3	EFO_0000694	severe acute respiratory syndrome	D045169	Severe Acute Respiratory Syndrome	119948	EFO_0005741 | EFO_0000684	infectious disease | respiratory system disease	23	CHEMBL1200694
GABRB1	ENSG00000163288	GABA-A receptor; anion channel	CHEMBL1200694	GABA-A receptor; anion channel positive allosteric modulator	POSITIVE MODULATOR	SEVOFLURANE	1995	3	EFO_0003870	brain aneurysm	D002532	Intracranial Aneurysm	119949	EFO_0000618 | EFO_0000319	nervous system disease | cardiovascular disease	23	CHEMBL1200694
GABRB1	ENSG00000163288	GABA-A receptor; anion channel	CHEMBL1200694	GABA-A receptor; anion channel positive allosteric modulator	POSITIVE MODULATOR	SEVOFLURANE	1995	2	EFO_0006834	septic shock	D012772	Shock, Septic	119950	EFO_0005741 | EFO_0004872	infectious disease | inflammatory biomarker measurement	23	CHEMBL1200694
GABRB1	ENSG00000163288	GABA-A receptor; anion channel	CHEMBL1200694	GABA-A receptor; anion channel positive allosteric modulator	POSITIVE MODULATOR	SEVOFLURANE	1995	3	EFO_1000637	acute respiratory distress syndrome	D012128	Respiratory Distress Syndrome	119951	EFO_0000684	respiratory system disease	23	CHEMBL1200694
GABRB1	ENSG00000163288	GABA-A receptor; anion channel	CHEMBL1200694	GABA-A receptor; anion channel positive allosteric modulator	POSITIVE MODULATOR	SEVOFLURANE	1995	2	MONDO_0007254	breast cancer	D001943	Breast Neoplasms	119952	EFO_0000616	neoplasm	23	CHEMBL1200694
GABRB1	ENSG00000163288	GABA-A receptor; anion channel	CHEMBL1200694	GABA-A receptor; anion channel positive allosteric modulator	POSITIVE MODULATOR	SEVOFLURANE	1995	2	MONDO_0021117	lung neoplasm	D008175	Lung Neoplasms	119953	EFO_0000684 | EFO_0000616	respiratory system disease | neoplasm	23	CHEMBL1200694
GABRB1	ENSG00000163288	GABA-A receptor; anion channel	CHEMBL1200694	GABA-A receptor; anion channel positive allosteric modulator	POSITIVE MODULATOR	SEVOFLURANE	1995	2	MONDO_0021698	alcohol-related disorders	D019973	Alcohol-Related Disorders	119954	EFO_0000677	mental or behavioural disorder	23	CHEMBL1200694
GABRB1	ENSG00000163288	GABA-A receptor; anion channel	CHEMBL1200694	GABA-A receptor; anion channel positive allosteric modulator	POSITIVE MODULATOR	SEVOFLURANE	1995	2	MONDO_0043510	brain injury	D001930	Brain Injuries	119955	EFO_0000546 | EFO_0000618	injury | nervous system disease	23	CHEMBL1200694
GABRB1	ENSG00000163288	GABA-A receptor; anion channel	CHEMBL1200694	GABA-A receptor; anion channel positive allosteric modulator	POSITIVE MODULATOR	SEVOFLURANE	1995	3	EFO_0001645	coronary artery disease	D003327	Coronary Disease	127986	EFO_0000677 | EFO_0000618 | HP_0000707	mental or behavioural disorder | nervous system disease | abnormality of the nervous system	23	CHEMBL1200694
GABRB1	ENSG00000163288	GABA-A receptor; anion channel	CHEMBL1200694	GABA-A receptor; anion channel positive allosteric modulator	POSITIVE MODULATOR	SEVOFLURANE	1995	3	EFO_0002687	ischemia reperfusion injury	D015427	Reperfusion Injury	127987	EFO_0000546	injury	23	CHEMBL1200694
GABRB1	ENSG00000163288	GABA-A receptor; anion channel	CHEMBL1200694	GABA-A receptor; anion channel positive allosteric modulator	POSITIVE MODULATOR	SEVOFLURANE	1995	3	MONDO_0007576	esophageal cancer	D004938	Esophageal Neoplasms	127988	EFO_0000616 | EFO_0000405	neoplasm | digestive system disease	23	CHEMBL1200694
GABRB1	ENSG00000163288	GABA-A receptor; anion channel	CHEMBL1200694	GABA-A receptor; anion channel positive allosteric modulator	POSITIVE MODULATOR	SEVOFLURANE	1995	3	MONDO_0100096	COVID-19	D045169	Severe Acute Respiratory Syndrome	127989	EFO_0005741	infectious disease	23	CHEMBL1200694
GABRB1	ENSG00000163288	GABA-A receptor; anion channel	CHEMBL1200694	GABA-A receptor; anion channel positive allosteric modulator	POSITIVE MODULATOR	SEVOFLURANE	1995	2	EFO_0008583	acute myocardial infarction	D009203	Myocardial Infarction	134917	EFO_0000319	cardiovascular disease	23	CHEMBL1200694
GABRB1	ENSG00000163288	GABA-A receptor; anion channel	CHEMBL1200694	GABA-A receptor; anion channel positive allosteric modulator	POSITIVE MODULATOR	SEVOFLURANE	1995	3	EFO_0009686	respiratory failure	D012131	Respiratory Insufficiency	134918	EFO_0000684	respiratory system disease	23	CHEMBL1200694
GABRB1	ENSG00000163288	GABA-A receptor; anion channel	CHEMBL1200694	GABA-A receptor; anion channel positive allosteric modulator	POSITIVE MODULATOR	SEVOFLURANE	1995	1	EFO_0003884	chronic kidney disease	D051436	Renal Insufficiency, Chronic	138985	HP_0000079	abnormality of the urinary system	23	CHEMBL1200694
GABRB1	ENSG00000163288	GABA-A receptor; anion channel	CHEMBL1200694	GABA-A receptor; anion channel positive allosteric modulator	POSITIVE MODULATOR	SEVOFLURANE	1995	2	EFO_1001884	dental phobia	D016854	Dental Anxiety	145306			23	CHEMBL1200694
GABRB1	ENSG00000163288	GABA-A receptor; anion channel	CHEMBL1200694	GABA-A receptor; anion channel positive allosteric modulator	POSITIVE MODULATOR	SEVOFLURANE	1995	3	MONDO_0004992	cancer	D009369	Neoplasms	145307	EFO_0000616	neoplasm	23	CHEMBL1200694
GABRE	ENSG00000102287	GABA-A receptor; anion channel	CHEMBL1200694	GABA-A receptor; anion channel positive allosteric modulator	POSITIVE MODULATOR	SEVOFLURANE	1995	2	EFO_0001073	obesity	D009765	Obesity	23861	EFO_0000589	metabolic disease	23	CHEMBL1200694
GABRE	ENSG00000102287	GABA-A receptor; anion channel	CHEMBL1200694	GABA-A receptor; anion channel positive allosteric modulator	POSITIVE MODULATOR	SEVOFLURANE	1995	2	HP_0001919	Acute kidney injury	D058186	Acute Kidney Injury	24884	HP_0000079	abnormality of the urinary system	23	CHEMBL1200694
GABRE	ENSG00000102287	GABA-A receptor; anion channel	CHEMBL1200694	GABA-A receptor; anion channel positive allosteric modulator	POSITIVE MODULATOR	SEVOFLURANE	1995	2	EFO_0001074	morbid obesity	D009767	Obesity, Morbid	25637	EFO_0000589	metabolic disease	23	CHEMBL1200694
GABRE	ENSG00000102287	GABA-A receptor; anion channel	CHEMBL1200694	GABA-A receptor; anion channel positive allosteric modulator	POSITIVE MODULATOR	SEVOFLURANE	1995	1	EFO_0005323	post-operative sign or symptom	D011183	Postoperative Complications	26883	EFO_0003765	general symptoms and signs	23	CHEMBL1200694
GABRE	ENSG00000102287	GABA-A receptor; anion channel	CHEMBL1200694	GABA-A receptor; anion channel positive allosteric modulator	POSITIVE MODULATOR	SEVOFLURANE	1995	1	EFO_0003777	heart disease	D006331	Heart Diseases	27435	EFO_0000319	cardiovascular disease	23	CHEMBL1200694
GABRE	ENSG00000102287	GABA-A receptor; anion channel	CHEMBL1200694	GABA-A receptor; anion channel positive allosteric modulator	POSITIVE MODULATOR	SEVOFLURANE	1995	1	MP_0001845	inflammation	D007249	Inflammation	51787	HP_0002715	abnormality of the immune system	23	CHEMBL1200694
GABRE	ENSG00000102287	GABA-A receptor; anion channel	CHEMBL1200694	GABA-A receptor; anion channel positive allosteric modulator	POSITIVE MODULATOR	SEVOFLURANE	1995	2	EFO_0005207	congenital heart disease	D065630	Hernias, Diaphragmatic, Congenital	52393	EFO_0000319	cardiovascular disease	23	CHEMBL1200694
GABRE	ENSG00000102287	GABA-A receptor; anion channel	CHEMBL1200694	GABA-A receptor; anion channel positive allosteric modulator	POSITIVE MODULATOR	SEVOFLURANE	1995	2	EFO_0000713	subarachnoid hemorrhage	D013345	Subarachnoid Hemorrhage	62096	EFO_0000677 | EFO_0000618 | HP_0000707 | EFO_0000319 | HP_0001871	mental or behavioural disorder | nervous system disease | abnormality of the nervous system | cardiovascular disease | abnormality of blood and blood-forming tissues	23	CHEMBL1200694
GABRE	ENSG00000102287	GABA-A receptor; anion channel	CHEMBL1200694	GABA-A receptor; anion channel positive allosteric modulator	POSITIVE MODULATOR	SEVOFLURANE	1995	3	EFO_0003843	pain	D010146	Pain	62099	EFO_0003765	general symptoms and signs	23	CHEMBL1200694
GABRE	ENSG00000102287	GABA-A receptor; anion channel	CHEMBL1200694	GABA-A receptor; anion channel positive allosteric modulator	POSITIVE MODULATOR	SEVOFLURANE	1995	2	EFO_0005611	opioid dependence	D009293	Opioid-Related Disorders	62100	EFO_0000677 | EFO_0008546	mental or behavioural disorder | poisoning	23	CHEMBL1200694
GABRE	ENSG00000102287	GABA-A receptor; anion channel	CHEMBL1200694	GABA-A receptor; anion channel positive allosteric modulator	POSITIVE MODULATOR	SEVOFLURANE	1995	3	EFO_1001328	fluoride poisoning	D005458	Fluoride Poisoning	62101	EFO_0008546	poisoning	23	CHEMBL1200694
GABRE	ENSG00000102287	GABA-A receptor; anion channel	CHEMBL1200694	GABA-A receptor; anion channel positive allosteric modulator	POSITIVE MODULATOR	SEVOFLURANE	1995	2	EFO_0009267	delirium	D003693	Delirium	109562	EFO_0000677 | EFO_0000618 | HP_0000707	mental or behavioural disorder | nervous system disease | abnormality of the nervous system	23	CHEMBL1200694
GABRE	ENSG00000102287	GABA-A receptor; anion channel	CHEMBL1200694	GABA-A receptor; anion channel positive allosteric modulator	POSITIVE MODULATOR	SEVOFLURANE	1995	1	EFO_1001951	colorectal carcinoma	D015179	Colorectal Neoplasms	109563	EFO_0000616 | EFO_0000405	neoplasm | digestive system disease	23	CHEMBL1200694
GABRE	ENSG00000102287	GABA-A receptor; anion channel	CHEMBL1200694	GABA-A receptor; anion channel positive allosteric modulator	POSITIVE MODULATOR	SEVOFLURANE	1995	2	EFO_1002048	kidney failure	D051437	Renal Insufficiency	109564	HP_0000079	abnormality of the urinary system	23	CHEMBL1200694
GABRE	ENSG00000102287	GABA-A receptor; anion channel	CHEMBL1200694	GABA-A receptor; anion channel positive allosteric modulator	POSITIVE MODULATOR	SEVOFLURANE	1995	3	HP_0003418	Back pain	D001416	Back Pain	109565	EFO_0000618 | HP_0000707 | HP_0003011	nervous system disease | abnormality of the nervous system | abnormality of the musculature	23	CHEMBL1200694
GABRE	ENSG00000102287	GABA-A receptor; anion channel	CHEMBL1200694	GABA-A receptor; anion channel positive allosteric modulator	POSITIVE MODULATOR	SEVOFLURANE	1995	2	HP_0011110	Recurrent tonsillitis	D014069	Tonsillitis	109566	EFO_0005741 | EFO_0000540 | HP_0002715	infectious disease | immune system disease | abnormality of the immune system	23	CHEMBL1200694
GABRE	ENSG00000102287	GABA-A receptor; anion channel	CHEMBL1200694	GABA-A receptor; anion channel positive allosteric modulator	POSITIVE MODULATOR	SEVOFLURANE	1995	3	EFO_0000694	severe acute respiratory syndrome	D045169	Severe Acute Respiratory Syndrome	119948	EFO_0005741 | EFO_0000684	infectious disease | respiratory system disease	23	CHEMBL1200694
GABRE	ENSG00000102287	GABA-A receptor; anion channel	CHEMBL1200694	GABA-A receptor; anion channel positive allosteric modulator	POSITIVE MODULATOR	SEVOFLURANE	1995	3	EFO_0003870	brain aneurysm	D002532	Intracranial Aneurysm	119949	EFO_0000618 | EFO_0000319	nervous system disease | cardiovascular disease	23	CHEMBL1200694
GABRE	ENSG00000102287	GABA-A receptor; anion channel	CHEMBL1200694	GABA-A receptor; anion channel positive allosteric modulator	POSITIVE MODULATOR	SEVOFLURANE	1995	2	EFO_0006834	septic shock	D012772	Shock, Septic	119950	EFO_0005741 | EFO_0004872	infectious disease | inflammatory biomarker measurement	23	CHEMBL1200694
GABRE	ENSG00000102287	GABA-A receptor; anion channel	CHEMBL1200694	GABA-A receptor; anion channel positive allosteric modulator	POSITIVE MODULATOR	SEVOFLURANE	1995	3	EFO_1000637	acute respiratory distress syndrome	D012128	Respiratory Distress Syndrome	119951	EFO_0000684	respiratory system disease	23	CHEMBL1200694
GABRE	ENSG00000102287	GABA-A receptor; anion channel	CHEMBL1200694	GABA-A receptor; anion channel positive allosteric modulator	POSITIVE MODULATOR	SEVOFLURANE	1995	2	MONDO_0007254	breast cancer	D001943	Breast Neoplasms	119952	EFO_0000616	neoplasm	23	CHEMBL1200694
GABRE	ENSG00000102287	GABA-A receptor; anion channel	CHEMBL1200694	GABA-A receptor; anion channel positive allosteric modulator	POSITIVE MODULATOR	SEVOFLURANE	1995	2	MONDO_0021117	lung neoplasm	D008175	Lung Neoplasms	119953	EFO_0000684 | EFO_0000616	respiratory system disease | neoplasm	23	CHEMBL1200694
GABRE	ENSG00000102287	GABA-A receptor; anion channel	CHEMBL1200694	GABA-A receptor; anion channel positive allosteric modulator	POSITIVE MODULATOR	SEVOFLURANE	1995	2	MONDO_0021698	alcohol-related disorders	D019973	Alcohol-Related Disorders	119954	EFO_0000677	mental or behavioural disorder	23	CHEMBL1200694
GABRE	ENSG00000102287	GABA-A receptor; anion channel	CHEMBL1200694	GABA-A receptor; anion channel positive allosteric modulator	POSITIVE MODULATOR	SEVOFLURANE	1995	2	MONDO_0043510	brain injury	D001930	Brain Injuries	119955	EFO_0000546 | EFO_0000618	injury | nervous system disease	23	CHEMBL1200694
GABRE	ENSG00000102287	GABA-A receptor; anion channel	CHEMBL1200694	GABA-A receptor; anion channel positive allosteric modulator	POSITIVE MODULATOR	SEVOFLURANE	1995	3	EFO_0001645	coronary artery disease	D003327	Coronary Disease	127986	EFO_0000677 | EFO_0000618 | HP_0000707	mental or behavioural disorder | nervous system disease | abnormality of the nervous system	23	CHEMBL1200694
GABRE	ENSG00000102287	GABA-A receptor; anion channel	CHEMBL1200694	GABA-A receptor; anion channel positive allosteric modulator	POSITIVE MODULATOR	SEVOFLURANE	1995	3	EFO_0002687	ischemia reperfusion injury	D015427	Reperfusion Injury	127987	EFO_0000546	injury	23	CHEMBL1200694
GABRE	ENSG00000102287	GABA-A receptor; anion channel	CHEMBL1200694	GABA-A receptor; anion channel positive allosteric modulator	POSITIVE MODULATOR	SEVOFLURANE	1995	3	MONDO_0007576	esophageal cancer	D004938	Esophageal Neoplasms	127988	EFO_0000616 | EFO_0000405	neoplasm | digestive system disease	23	CHEMBL1200694
GABRE	ENSG00000102287	GABA-A receptor; anion channel	CHEMBL1200694	GABA-A receptor; anion channel positive allosteric modulator	POSITIVE MODULATOR	SEVOFLURANE	1995	3	MONDO_0100096	COVID-19	D045169	Severe Acute Respiratory Syndrome	127989	EFO_0005741	infectious disease	23	CHEMBL1200694
GABRE	ENSG00000102287	GABA-A receptor; anion channel	CHEMBL1200694	GABA-A receptor; anion channel positive allosteric modulator	POSITIVE MODULATOR	SEVOFLURANE	1995	2	EFO_0008583	acute myocardial infarction	D009203	Myocardial Infarction	134917	EFO_0000319	cardiovascular disease	23	CHEMBL1200694
GABRE	ENSG00000102287	GABA-A receptor; anion channel	CHEMBL1200694	GABA-A receptor; anion channel positive allosteric modulator	POSITIVE MODULATOR	SEVOFLURANE	1995	3	EFO_0009686	respiratory failure	D012131	Respiratory Insufficiency	134918	EFO_0000684	respiratory system disease	23	CHEMBL1200694
GABRE	ENSG00000102287	GABA-A receptor; anion channel	CHEMBL1200694	GABA-A receptor; anion channel positive allosteric modulator	POSITIVE MODULATOR	SEVOFLURANE	1995	1	EFO_0003884	chronic kidney disease	D051436	Renal Insufficiency, Chronic	138985	HP_0000079	abnormality of the urinary system	23	CHEMBL1200694
GABRE	ENSG00000102287	GABA-A receptor; anion channel	CHEMBL1200694	GABA-A receptor; anion channel positive allosteric modulator	POSITIVE MODULATOR	SEVOFLURANE	1995	2	EFO_1001884	dental phobia	D016854	Dental Anxiety	145306			23	CHEMBL1200694
GABRE	ENSG00000102287	GABA-A receptor; anion channel	CHEMBL1200694	GABA-A receptor; anion channel positive allosteric modulator	POSITIVE MODULATOR	SEVOFLURANE	1995	3	MONDO_0004992	cancer	D009369	Neoplasms	145307	EFO_0000616	neoplasm	23	CHEMBL1200694
GABRA2	ENSG00000151834	GABA-A receptor; anion channel	CHEMBL1200694	GABA-A receptor; anion channel positive allosteric modulator	POSITIVE MODULATOR	SEVOFLURANE	1995	2	EFO_0001073	obesity	D009765	Obesity	23861	EFO_0000589	metabolic disease	23	CHEMBL1200694
GABRA2	ENSG00000151834	GABA-A receptor; anion channel	CHEMBL1200694	GABA-A receptor; anion channel positive allosteric modulator	POSITIVE MODULATOR	SEVOFLURANE	1995	2	HP_0001919	Acute kidney injury	D058186	Acute Kidney Injury	24884	HP_0000079	abnormality of the urinary system	23	CHEMBL1200694
GABRA2	ENSG00000151834	GABA-A receptor; anion channel	CHEMBL1200694	GABA-A receptor; anion channel positive allosteric modulator	POSITIVE MODULATOR	SEVOFLURANE	1995	2	EFO_0001074	morbid obesity	D009767	Obesity, Morbid	25637	EFO_0000589	metabolic disease	23	CHEMBL1200694
GABRA2	ENSG00000151834	GABA-A receptor; anion channel	CHEMBL1200694	GABA-A receptor; anion channel positive allosteric modulator	POSITIVE MODULATOR	SEVOFLURANE	1995	1	EFO_0005323	post-operative sign or symptom	D011183	Postoperative Complications	26883	EFO_0003765	general symptoms and signs	23	CHEMBL1200694
GABRA2	ENSG00000151834	GABA-A receptor; anion channel	CHEMBL1200694	GABA-A receptor; anion channel positive allosteric modulator	POSITIVE MODULATOR	SEVOFLURANE	1995	1	EFO_0003777	heart disease	D006331	Heart Diseases	27435	EFO_0000319	cardiovascular disease	23	CHEMBL1200694
GABRA2	ENSG00000151834	GABA-A receptor; anion channel	CHEMBL1200694	GABA-A receptor; anion channel positive allosteric modulator	POSITIVE MODULATOR	SEVOFLURANE	1995	1	MP_0001845	inflammation	D007249	Inflammation	51787	HP_0002715	abnormality of the immune system	23	CHEMBL1200694
GABRA2	ENSG00000151834	GABA-A receptor; anion channel	CHEMBL1200694	GABA-A receptor; anion channel positive allosteric modulator	POSITIVE MODULATOR	SEVOFLURANE	1995	2	EFO_0005207	congenital heart disease	D065630	Hernias, Diaphragmatic, Congenital	52393	EFO_0000319	cardiovascular disease	23	CHEMBL1200694
GABRA2	ENSG00000151834	GABA-A receptor; anion channel	CHEMBL1200694	GABA-A receptor; anion channel positive allosteric modulator	POSITIVE MODULATOR	SEVOFLURANE	1995	2	EFO_0000713	subarachnoid hemorrhage	D013345	Subarachnoid Hemorrhage	62096	EFO_0000677 | EFO_0000618 | HP_0000707 | EFO_0000319 | HP_0001871	mental or behavioural disorder | nervous system disease | abnormality of the nervous system | cardiovascular disease | abnormality of blood and blood-forming tissues	23	CHEMBL1200694
GABRA2	ENSG00000151834	GABA-A receptor; anion channel	CHEMBL1200694	GABA-A receptor; anion channel positive allosteric modulator	POSITIVE MODULATOR	SEVOFLURANE	1995	3	EFO_0003843	pain	D010146	Pain	62099	EFO_0003765	general symptoms and signs	23	CHEMBL1200694
GABRA2	ENSG00000151834	GABA-A receptor; anion channel	CHEMBL1200694	GABA-A receptor; anion channel positive allosteric modulator	POSITIVE MODULATOR	SEVOFLURANE	1995	2	EFO_0005611	opioid dependence	D009293	Opioid-Related Disorders	62100	EFO_0000677 | EFO_0008546	mental or behavioural disorder | poisoning	23	CHEMBL1200694
GABRA2	ENSG00000151834	GABA-A receptor; anion channel	CHEMBL1200694	GABA-A receptor; anion channel positive allosteric modulator	POSITIVE MODULATOR	SEVOFLURANE	1995	3	EFO_1001328	fluoride poisoning	D005458	Fluoride Poisoning	62101	EFO_0008546	poisoning	23	CHEMBL1200694
GABRA2	ENSG00000151834	GABA-A receptor; anion channel	CHEMBL1200694	GABA-A receptor; anion channel positive allosteric modulator	POSITIVE MODULATOR	SEVOFLURANE	1995	2	EFO_0009267	delirium	D003693	Delirium	109562	EFO_0000677 | EFO_0000618 | HP_0000707	mental or behavioural disorder | nervous system disease | abnormality of the nervous system	23	CHEMBL1200694
GABRA2	ENSG00000151834	GABA-A receptor; anion channel	CHEMBL1200694	GABA-A receptor; anion channel positive allosteric modulator	POSITIVE MODULATOR	SEVOFLURANE	1995	1	EFO_1001951	colorectal carcinoma	D015179	Colorectal Neoplasms	109563	EFO_0000616 | EFO_0000405	neoplasm | digestive system disease	23	CHEMBL1200694
GABRA2	ENSG00000151834	GABA-A receptor; anion channel	CHEMBL1200694	GABA-A receptor; anion channel positive allosteric modulator	POSITIVE MODULATOR	SEVOFLURANE	1995	2	EFO_1002048	kidney failure	D051437	Renal Insufficiency	109564	HP_0000079	abnormality of the urinary system	23	CHEMBL1200694
GABRA2	ENSG00000151834	GABA-A receptor; anion channel	CHEMBL1200694	GABA-A receptor; anion channel positive allosteric modulator	POSITIVE MODULATOR	SEVOFLURANE	1995	3	HP_0003418	Back pain	D001416	Back Pain	109565	EFO_0000618 | HP_0000707 | HP_0003011	nervous system disease | abnormality of the nervous system | abnormality of the musculature	23	CHEMBL1200694
GABRA2	ENSG00000151834	GABA-A receptor; anion channel	CHEMBL1200694	GABA-A receptor; anion channel positive allosteric modulator	POSITIVE MODULATOR	SEVOFLURANE	1995	2	HP_0011110	Recurrent tonsillitis	D014069	Tonsillitis	109566	EFO_0005741 | EFO_0000540 | HP_0002715	infectious disease | immune system disease | abnormality of the immune system	23	CHEMBL1200694
GABRA2	ENSG00000151834	GABA-A receptor; anion channel	CHEMBL1200694	GABA-A receptor; anion channel positive allosteric modulator	POSITIVE MODULATOR	SEVOFLURANE	1995	3	EFO_0000694	severe acute respiratory syndrome	D045169	Severe Acute Respiratory Syndrome	119948	EFO_0005741 | EFO_0000684	infectious disease | respiratory system disease	23	CHEMBL1200694
GABRA2	ENSG00000151834	GABA-A receptor; anion channel	CHEMBL1200694	GABA-A receptor; anion channel positive allosteric modulator	POSITIVE MODULATOR	SEVOFLURANE	1995	3	EFO_0003870	brain aneurysm	D002532	Intracranial Aneurysm	119949	EFO_0000618 | EFO_0000319	nervous system disease | cardiovascular disease	23	CHEMBL1200694
GABRA2	ENSG00000151834	GABA-A receptor; anion channel	CHEMBL1200694	GABA-A receptor; anion channel positive allosteric modulator	POSITIVE MODULATOR	SEVOFLURANE	1995	2	EFO_0006834	septic shock	D012772	Shock, Septic	119950	EFO_0005741 | EFO_0004872	infectious disease | inflammatory biomarker measurement	23	CHEMBL1200694
GABRA2	ENSG00000151834	GABA-A receptor; anion channel	CHEMBL1200694	GABA-A receptor; anion channel positive allosteric modulator	POSITIVE MODULATOR	SEVOFLURANE	1995	3	EFO_1000637	acute respiratory distress syndrome	D012128	Respiratory Distress Syndrome	119951	EFO_0000684	respiratory system disease	23	CHEMBL1200694
GABRA2	ENSG00000151834	GABA-A receptor; anion channel	CHEMBL1200694	GABA-A receptor; anion channel positive allosteric modulator	POSITIVE MODULATOR	SEVOFLURANE	1995	2	MONDO_0007254	breast cancer	D001943	Breast Neoplasms	119952	EFO_0000616	neoplasm	23	CHEMBL1200694
GABRA2	ENSG00000151834	GABA-A receptor; anion channel	CHEMBL1200694	GABA-A receptor; anion channel positive allosteric modulator	POSITIVE MODULATOR	SEVOFLURANE	1995	2	MONDO_0021117	lung neoplasm	D008175	Lung Neoplasms	119953	EFO_0000684 | EFO_0000616	respiratory system disease | neoplasm	23	CHEMBL1200694
GABRA2	ENSG00000151834	GABA-A receptor; anion channel	CHEMBL1200694	GABA-A receptor; anion channel positive allosteric modulator	POSITIVE MODULATOR	SEVOFLURANE	1995	2	MONDO_0021698	alcohol-related disorders	D019973	Alcohol-Related Disorders	119954	EFO_0000677	mental or behavioural disorder	23	CHEMBL1200694
GABRA2	ENSG00000151834	GABA-A receptor; anion channel	CHEMBL1200694	GABA-A receptor; anion channel positive allosteric modulator	POSITIVE MODULATOR	SEVOFLURANE	1995	2	MONDO_0043510	brain injury	D001930	Brain Injuries	119955	EFO_0000546 | EFO_0000618	injury | nervous system disease	23	CHEMBL1200694
GABRA2	ENSG00000151834	GABA-A receptor; anion channel	CHEMBL1200694	GABA-A receptor; anion channel positive allosteric modulator	POSITIVE MODULATOR	SEVOFLURANE	1995	3	EFO_0001645	coronary artery disease	D003327	Coronary Disease	127986	EFO_0000677 | EFO_0000618 | HP_0000707	mental or behavioural disorder | nervous system disease | abnormality of the nervous system	23	CHEMBL1200694
GABRA2	ENSG00000151834	GABA-A receptor; anion channel	CHEMBL1200694	GABA-A receptor; anion channel positive allosteric modulator	POSITIVE MODULATOR	SEVOFLURANE	1995	3	EFO_0002687	ischemia reperfusion injury	D015427	Reperfusion Injury	127987	EFO_0000546	injury	23	CHEMBL1200694
GABRA2	ENSG00000151834	GABA-A receptor; anion channel	CHEMBL1200694	GABA-A receptor; anion channel positive allosteric modulator	POSITIVE MODULATOR	SEVOFLURANE	1995	3	MONDO_0007576	esophageal cancer	D004938	Esophageal Neoplasms	127988	EFO_0000616 | EFO_0000405	neoplasm | digestive system disease	23	CHEMBL1200694
GABRA2	ENSG00000151834	GABA-A receptor; anion channel	CHEMBL1200694	GABA-A receptor; anion channel positive allosteric modulator	POSITIVE MODULATOR	SEVOFLURANE	1995	3	MONDO_0100096	COVID-19	D045169	Severe Acute Respiratory Syndrome	127989	EFO_0005741	infectious disease	23	CHEMBL1200694
GABRA2	ENSG00000151834	GABA-A receptor; anion channel	CHEMBL1200694	GABA-A receptor; anion channel positive allosteric modulator	POSITIVE MODULATOR	SEVOFLURANE	1995	2	EFO_0008583	acute myocardial infarction	D009203	Myocardial Infarction	134917	EFO_0000319	cardiovascular disease	23	CHEMBL1200694
GABRA2	ENSG00000151834	GABA-A receptor; anion channel	CHEMBL1200694	GABA-A receptor; anion channel positive allosteric modulator	POSITIVE MODULATOR	SEVOFLURANE	1995	3	EFO_0009686	respiratory failure	D012131	Respiratory Insufficiency	134918	EFO_0000684	respiratory system disease	23	CHEMBL1200694
GABRA2	ENSG00000151834	GABA-A receptor; anion channel	CHEMBL1200694	GABA-A receptor; anion channel positive allosteric modulator	POSITIVE MODULATOR	SEVOFLURANE	1995	1	EFO_0003884	chronic kidney disease	D051436	Renal Insufficiency, Chronic	138985	HP_0000079	abnormality of the urinary system	23	CHEMBL1200694
GABRA2	ENSG00000151834	GABA-A receptor; anion channel	CHEMBL1200694	GABA-A receptor; anion channel positive allosteric modulator	POSITIVE MODULATOR	SEVOFLURANE	1995	2	EFO_1001884	dental phobia	D016854	Dental Anxiety	145306			23	CHEMBL1200694
GABRA2	ENSG00000151834	GABA-A receptor; anion channel	CHEMBL1200694	GABA-A receptor; anion channel positive allosteric modulator	POSITIVE MODULATOR	SEVOFLURANE	1995	3	MONDO_0004992	cancer	D009369	Neoplasms	145307	EFO_0000616	neoplasm	23	CHEMBL1200694
GABRA5	ENSG00000186297	GABA-A receptor; anion channel	CHEMBL1200694	GABA-A receptor; anion channel positive allosteric modulator	POSITIVE MODULATOR	SEVOFLURANE	1995	2	EFO_0001073	obesity	D009765	Obesity	23861	EFO_0000589	metabolic disease	23	CHEMBL1200694
GABRA5	ENSG00000186297	GABA-A receptor; anion channel	CHEMBL1200694	GABA-A receptor; anion channel positive allosteric modulator	POSITIVE MODULATOR	SEVOFLURANE	1995	2	HP_0001919	Acute kidney injury	D058186	Acute Kidney Injury	24884	HP_0000079	abnormality of the urinary system	23	CHEMBL1200694
GABRA5	ENSG00000186297	GABA-A receptor; anion channel	CHEMBL1200694	GABA-A receptor; anion channel positive allosteric modulator	POSITIVE MODULATOR	SEVOFLURANE	1995	2	EFO_0001074	morbid obesity	D009767	Obesity, Morbid	25637	EFO_0000589	metabolic disease	23	CHEMBL1200694
GABRA5	ENSG00000186297	GABA-A receptor; anion channel	CHEMBL1200694	GABA-A receptor; anion channel positive allosteric modulator	POSITIVE MODULATOR	SEVOFLURANE	1995	1	EFO_0005323	post-operative sign or symptom	D011183	Postoperative Complications	26883	EFO_0003765	general symptoms and signs	23	CHEMBL1200694
GABRA5	ENSG00000186297	GABA-A receptor; anion channel	CHEMBL1200694	GABA-A receptor; anion channel positive allosteric modulator	POSITIVE MODULATOR	SEVOFLURANE	1995	1	EFO_0003777	heart disease	D006331	Heart Diseases	27435	EFO_0000319	cardiovascular disease	23	CHEMBL1200694
GABRA5	ENSG00000186297	GABA-A receptor; anion channel	CHEMBL1200694	GABA-A receptor; anion channel positive allosteric modulator	POSITIVE MODULATOR	SEVOFLURANE	1995	1	MP_0001845	inflammation	D007249	Inflammation	51787	HP_0002715	abnormality of the immune system	23	CHEMBL1200694
GABRA5	ENSG00000186297	GABA-A receptor; anion channel	CHEMBL1200694	GABA-A receptor; anion channel positive allosteric modulator	POSITIVE MODULATOR	SEVOFLURANE	1995	2	EFO_0005207	congenital heart disease	D065630	Hernias, Diaphragmatic, Congenital	52393	EFO_0000319	cardiovascular disease	23	CHEMBL1200694
GABRA5	ENSG00000186297	GABA-A receptor; anion channel	CHEMBL1200694	GABA-A receptor; anion channel positive allosteric modulator	POSITIVE MODULATOR	SEVOFLURANE	1995	2	EFO_0000713	subarachnoid hemorrhage	D013345	Subarachnoid Hemorrhage	62096	EFO_0000677 | EFO_0000618 | HP_0000707 | EFO_0000319 | HP_0001871	mental or behavioural disorder | nervous system disease | abnormality of the nervous system | cardiovascular disease | abnormality of blood and blood-forming tissues	23	CHEMBL1200694
GABRA5	ENSG00000186297	GABA-A receptor; anion channel	CHEMBL1200694	GABA-A receptor; anion channel positive allosteric modulator	POSITIVE MODULATOR	SEVOFLURANE	1995	3	EFO_0003843	pain	D010146	Pain	62099	EFO_0003765	general symptoms and signs	23	CHEMBL1200694
GABRA5	ENSG00000186297	GABA-A receptor; anion channel	CHEMBL1200694	GABA-A receptor; anion channel positive allosteric modulator	POSITIVE MODULATOR	SEVOFLURANE	1995	2	EFO_0005611	opioid dependence	D009293	Opioid-Related Disorders	62100	EFO_0000677 | EFO_0008546	mental or behavioural disorder | poisoning	23	CHEMBL1200694
GABRA5	ENSG00000186297	GABA-A receptor; anion channel	CHEMBL1200694	GABA-A receptor; anion channel positive allosteric modulator	POSITIVE MODULATOR	SEVOFLURANE	1995	3	EFO_1001328	fluoride poisoning	D005458	Fluoride Poisoning	62101	EFO_0008546	poisoning	23	CHEMBL1200694
GABRA5	ENSG00000186297	GABA-A receptor; anion channel	CHEMBL1200694	GABA-A receptor; anion channel positive allosteric modulator	POSITIVE MODULATOR	SEVOFLURANE	1995	2	EFO_0009267	delirium	D003693	Delirium	109562	EFO_0000677 | EFO_0000618 | HP_0000707	mental or behavioural disorder | nervous system disease | abnormality of the nervous system	23	CHEMBL1200694
GABRA5	ENSG00000186297	GABA-A receptor; anion channel	CHEMBL1200694	GABA-A receptor; anion channel positive allosteric modulator	POSITIVE MODULATOR	SEVOFLURANE	1995	1	EFO_1001951	colorectal carcinoma	D015179	Colorectal Neoplasms	109563	EFO_0000616 | EFO_0000405	neoplasm | digestive system disease	23	CHEMBL1200694
GABRA5	ENSG00000186297	GABA-A receptor; anion channel	CHEMBL1200694	GABA-A receptor; anion channel positive allosteric modulator	POSITIVE MODULATOR	SEVOFLURANE	1995	2	EFO_1002048	kidney failure	D051437	Renal Insufficiency	109564	HP_0000079	abnormality of the urinary system	23	CHEMBL1200694
GABRA5	ENSG00000186297	GABA-A receptor; anion channel	CHEMBL1200694	GABA-A receptor; anion channel positive allosteric modulator	POSITIVE MODULATOR	SEVOFLURANE	1995	3	HP_0003418	Back pain	D001416	Back Pain	109565	EFO_0000618 | HP_0000707 | HP_0003011	nervous system disease | abnormality of the nervous system | abnormality of the musculature	23	CHEMBL1200694
GABRA5	ENSG00000186297	GABA-A receptor; anion channel	CHEMBL1200694	GABA-A receptor; anion channel positive allosteric modulator	POSITIVE MODULATOR	SEVOFLURANE	1995	2	HP_0011110	Recurrent tonsillitis	D014069	Tonsillitis	109566	EFO_0005741 | EFO_0000540 | HP_0002715	infectious disease | immune system disease | abnormality of the immune system	23	CHEMBL1200694
GABRA5	ENSG00000186297	GABA-A receptor; anion channel	CHEMBL1200694	GABA-A receptor; anion channel positive allosteric modulator	POSITIVE MODULATOR	SEVOFLURANE	1995	3	EFO_0000694	severe acute respiratory syndrome	D045169	Severe Acute Respiratory Syndrome	119948	EFO_0005741 | EFO_0000684	infectious disease | respiratory system disease	23	CHEMBL1200694
GABRA5	ENSG00000186297	GABA-A receptor; anion channel	CHEMBL1200694	GABA-A receptor; anion channel positive allosteric modulator	POSITIVE MODULATOR	SEVOFLURANE	1995	3	EFO_0003870	brain aneurysm	D002532	Intracranial Aneurysm	119949	EFO_0000618 | EFO_0000319	nervous system disease | cardiovascular disease	23	CHEMBL1200694
GABRA5	ENSG00000186297	GABA-A receptor; anion channel	CHEMBL1200694	GABA-A receptor; anion channel positive allosteric modulator	POSITIVE MODULATOR	SEVOFLURANE	1995	2	EFO_0006834	septic shock	D012772	Shock, Septic	119950	EFO_0005741 | EFO_0004872	infectious disease | inflammatory biomarker measurement	23	CHEMBL1200694
GABRA5	ENSG00000186297	GABA-A receptor; anion channel	CHEMBL1200694	GABA-A receptor; anion channel positive allosteric modulator	POSITIVE MODULATOR	SEVOFLURANE	1995	3	EFO_1000637	acute respiratory distress syndrome	D012128	Respiratory Distress Syndrome	119951	EFO_0000684	respiratory system disease	23	CHEMBL1200694
GABRA5	ENSG00000186297	GABA-A receptor; anion channel	CHEMBL1200694	GABA-A receptor; anion channel positive allosteric modulator	POSITIVE MODULATOR	SEVOFLURANE	1995	2	MONDO_0007254	breast cancer	D001943	Breast Neoplasms	119952	EFO_0000616	neoplasm	23	CHEMBL1200694
GABRA5	ENSG00000186297	GABA-A receptor; anion channel	CHEMBL1200694	GABA-A receptor; anion channel positive allosteric modulator	POSITIVE MODULATOR	SEVOFLURANE	1995	2	MONDO_0021117	lung neoplasm	D008175	Lung Neoplasms	119953	EFO_0000684 | EFO_0000616	respiratory system disease | neoplasm	23	CHEMBL1200694
GABRA5	ENSG00000186297	GABA-A receptor; anion channel	CHEMBL1200694	GABA-A receptor; anion channel positive allosteric modulator	POSITIVE MODULATOR	SEVOFLURANE	1995	2	MONDO_0021698	alcohol-related disorders	D019973	Alcohol-Related Disorders	119954	EFO_0000677	mental or behavioural disorder	23	CHEMBL1200694
GABRA5	ENSG00000186297	GABA-A receptor; anion channel	CHEMBL1200694	GABA-A receptor; anion channel positive allosteric modulator	POSITIVE MODULATOR	SEVOFLURANE	1995	2	MONDO_0043510	brain injury	D001930	Brain Injuries	119955	EFO_0000546 | EFO_0000618	injury | nervous system disease	23	CHEMBL1200694
GABRA5	ENSG00000186297	GABA-A receptor; anion channel	CHEMBL1200694	GABA-A receptor; anion channel positive allosteric modulator	POSITIVE MODULATOR	SEVOFLURANE	1995	3	EFO_0001645	coronary artery disease	D003327	Coronary Disease	127986	EFO_0000677 | EFO_0000618 | HP_0000707	mental or behavioural disorder | nervous system disease | abnormality of the nervous system	23	CHEMBL1200694
GABRA5	ENSG00000186297	GABA-A receptor; anion channel	CHEMBL1200694	GABA-A receptor; anion channel positive allosteric modulator	POSITIVE MODULATOR	SEVOFLURANE	1995	3	EFO_0002687	ischemia reperfusion injury	D015427	Reperfusion Injury	127987	EFO_0000546	injury	23	CHEMBL1200694
GABRA5	ENSG00000186297	GABA-A receptor; anion channel	CHEMBL1200694	GABA-A receptor; anion channel positive allosteric modulator	POSITIVE MODULATOR	SEVOFLURANE	1995	3	MONDO_0007576	esophageal cancer	D004938	Esophageal Neoplasms	127988	EFO_0000616 | EFO_0000405	neoplasm | digestive system disease	23	CHEMBL1200694
GABRA5	ENSG00000186297	GABA-A receptor; anion channel	CHEMBL1200694	GABA-A receptor; anion channel positive allosteric modulator	POSITIVE MODULATOR	SEVOFLURANE	1995	3	MONDO_0100096	COVID-19	D045169	Severe Acute Respiratory Syndrome	127989	EFO_0005741	infectious disease	23	CHEMBL1200694
GABRA5	ENSG00000186297	GABA-A receptor; anion channel	CHEMBL1200694	GABA-A receptor; anion channel positive allosteric modulator	POSITIVE MODULATOR	SEVOFLURANE	1995	2	EFO_0008583	acute myocardial infarction	D009203	Myocardial Infarction	134917	EFO_0000319	cardiovascular disease	23	CHEMBL1200694
GABRA5	ENSG00000186297	GABA-A receptor; anion channel	CHEMBL1200694	GABA-A receptor; anion channel positive allosteric modulator	POSITIVE MODULATOR	SEVOFLURANE	1995	3	EFO_0009686	respiratory failure	D012131	Respiratory Insufficiency	134918	EFO_0000684	respiratory system disease	23	CHEMBL1200694
GABRA5	ENSG00000186297	GABA-A receptor; anion channel	CHEMBL1200694	GABA-A receptor; anion channel positive allosteric modulator	POSITIVE MODULATOR	SEVOFLURANE	1995	1	EFO_0003884	chronic kidney disease	D051436	Renal Insufficiency, Chronic	138985	HP_0000079	abnormality of the urinary system	23	CHEMBL1200694
GABRA5	ENSG00000186297	GABA-A receptor; anion channel	CHEMBL1200694	GABA-A receptor; anion channel positive allosteric modulator	POSITIVE MODULATOR	SEVOFLURANE	1995	2	EFO_1001884	dental phobia	D016854	Dental Anxiety	145306			23	CHEMBL1200694
GABRA5	ENSG00000186297	GABA-A receptor; anion channel	CHEMBL1200694	GABA-A receptor; anion channel positive allosteric modulator	POSITIVE MODULATOR	SEVOFLURANE	1995	3	MONDO_0004992	cancer	D009369	Neoplasms	145307	EFO_0000616	neoplasm	23	CHEMBL1200694
GABRA6	ENSG00000145863	GABA-A receptor; anion channel	CHEMBL1200694	GABA-A receptor; anion channel positive allosteric modulator	POSITIVE MODULATOR	SEVOFLURANE	1995	2	EFO_0001073	obesity	D009765	Obesity	23861	EFO_0000589	metabolic disease	23	CHEMBL1200694
GABRA6	ENSG00000145863	GABA-A receptor; anion channel	CHEMBL1200694	GABA-A receptor; anion channel positive allosteric modulator	POSITIVE MODULATOR	SEVOFLURANE	1995	2	HP_0001919	Acute kidney injury	D058186	Acute Kidney Injury	24884	HP_0000079	abnormality of the urinary system	23	CHEMBL1200694
GABRA6	ENSG00000145863	GABA-A receptor; anion channel	CHEMBL1200694	GABA-A receptor; anion channel positive allosteric modulator	POSITIVE MODULATOR	SEVOFLURANE	1995	2	EFO_0001074	morbid obesity	D009767	Obesity, Morbid	25637	EFO_0000589	metabolic disease	23	CHEMBL1200694
GABRA6	ENSG00000145863	GABA-A receptor; anion channel	CHEMBL1200694	GABA-A receptor; anion channel positive allosteric modulator	POSITIVE MODULATOR	SEVOFLURANE	1995	1	EFO_0005323	post-operative sign or symptom	D011183	Postoperative Complications	26883	EFO_0003765	general symptoms and signs	23	CHEMBL1200694
GABRA6	ENSG00000145863	GABA-A receptor; anion channel	CHEMBL1200694	GABA-A receptor; anion channel positive allosteric modulator	POSITIVE MODULATOR	SEVOFLURANE	1995	1	EFO_0003777	heart disease	D006331	Heart Diseases	27435	EFO_0000319	cardiovascular disease	23	CHEMBL1200694
GABRA6	ENSG00000145863	GABA-A receptor; anion channel	CHEMBL1200694	GABA-A receptor; anion channel positive allosteric modulator	POSITIVE MODULATOR	SEVOFLURANE	1995	1	MP_0001845	inflammation	D007249	Inflammation	51787	HP_0002715	abnormality of the immune system	23	CHEMBL1200694
GABRA6	ENSG00000145863	GABA-A receptor; anion channel	CHEMBL1200694	GABA-A receptor; anion channel positive allosteric modulator	POSITIVE MODULATOR	SEVOFLURANE	1995	2	EFO_0005207	congenital heart disease	D065630	Hernias, Diaphragmatic, Congenital	52393	EFO_0000319	cardiovascular disease	23	CHEMBL1200694
GABRA6	ENSG00000145863	GABA-A receptor; anion channel	CHEMBL1200694	GABA-A receptor; anion channel positive allosteric modulator	POSITIVE MODULATOR	SEVOFLURANE	1995	2	EFO_0000713	subarachnoid hemorrhage	D013345	Subarachnoid Hemorrhage	62096	EFO_0000677 | EFO_0000618 | HP_0000707 | EFO_0000319 | HP_0001871	mental or behavioural disorder | nervous system disease | abnormality of the nervous system | cardiovascular disease | abnormality of blood and blood-forming tissues	23	CHEMBL1200694
GABRA6	ENSG00000145863	GABA-A receptor; anion channel	CHEMBL1200694	GABA-A receptor; anion channel positive allosteric modulator	POSITIVE MODULATOR	SEVOFLURANE	1995	3	EFO_0003843	pain	D010146	Pain	62099	EFO_0003765	general symptoms and signs	23	CHEMBL1200694
GABRA6	ENSG00000145863	GABA-A receptor; anion channel	CHEMBL1200694	GABA-A receptor; anion channel positive allosteric modulator	POSITIVE MODULATOR	SEVOFLURANE	1995	2	EFO_0005611	opioid dependence	D009293	Opioid-Related Disorders	62100	EFO_0000677 | EFO_0008546	mental or behavioural disorder | poisoning	23	CHEMBL1200694
GABRA6	ENSG00000145863	GABA-A receptor; anion channel	CHEMBL1200694	GABA-A receptor; anion channel positive allosteric modulator	POSITIVE MODULATOR	SEVOFLURANE	1995	3	EFO_1001328	fluoride poisoning	D005458	Fluoride Poisoning	62101	EFO_0008546	poisoning	23	CHEMBL1200694
GABRA6	ENSG00000145863	GABA-A receptor; anion channel	CHEMBL1200694	GABA-A receptor; anion channel positive allosteric modulator	POSITIVE MODULATOR	SEVOFLURANE	1995	2	EFO_0009267	delirium	D003693	Delirium	109562	EFO_0000677 | EFO_0000618 | HP_0000707	mental or behavioural disorder | nervous system disease | abnormality of the nervous system	23	CHEMBL1200694
GABRA6	ENSG00000145863	GABA-A receptor; anion channel	CHEMBL1200694	GABA-A receptor; anion channel positive allosteric modulator	POSITIVE MODULATOR	SEVOFLURANE	1995	1	EFO_1001951	colorectal carcinoma	D015179	Colorectal Neoplasms	109563	EFO_0000616 | EFO_0000405	neoplasm | digestive system disease	23	CHEMBL1200694
GABRA6	ENSG00000145863	GABA-A receptor; anion channel	CHEMBL1200694	GABA-A receptor; anion channel positive allosteric modulator	POSITIVE MODULATOR	SEVOFLURANE	1995	2	EFO_1002048	kidney failure	D051437	Renal Insufficiency	109564	HP_0000079	abnormality of the urinary system	23	CHEMBL1200694
GABRA6	ENSG00000145863	GABA-A receptor; anion channel	CHEMBL1200694	GABA-A receptor; anion channel positive allosteric modulator	POSITIVE MODULATOR	SEVOFLURANE	1995	3	HP_0003418	Back pain	D001416	Back Pain	109565	EFO_0000618 | HP_0000707 | HP_0003011	nervous system disease | abnormality of the nervous system | abnormality of the musculature	23	CHEMBL1200694
GABRA6	ENSG00000145863	GABA-A receptor; anion channel	CHEMBL1200694	GABA-A receptor; anion channel positive allosteric modulator	POSITIVE MODULATOR	SEVOFLURANE	1995	2	HP_0011110	Recurrent tonsillitis	D014069	Tonsillitis	109566	EFO_0005741 | EFO_0000540 | HP_0002715	infectious disease | immune system disease | abnormality of the immune system	23	CHEMBL1200694
GABRA6	ENSG00000145863	GABA-A receptor; anion channel	CHEMBL1200694	GABA-A receptor; anion channel positive allosteric modulator	POSITIVE MODULATOR	SEVOFLURANE	1995	3	EFO_0000694	severe acute respiratory syndrome	D045169	Severe Acute Respiratory Syndrome	119948	EFO_0005741 | EFO_0000684	infectious disease | respiratory system disease	23	CHEMBL1200694
GABRA6	ENSG00000145863	GABA-A receptor; anion channel	CHEMBL1200694	GABA-A receptor; anion channel positive allosteric modulator	POSITIVE MODULATOR	SEVOFLURANE	1995	3	EFO_0003870	brain aneurysm	D002532	Intracranial Aneurysm	119949	EFO_0000618 | EFO_0000319	nervous system disease | cardiovascular disease	23	CHEMBL1200694
GABRA6	ENSG00000145863	GABA-A receptor; anion channel	CHEMBL1200694	GABA-A receptor; anion channel positive allosteric modulator	POSITIVE MODULATOR	SEVOFLURANE	1995	2	EFO_0006834	septic shock	D012772	Shock, Septic	119950	EFO_0005741 | EFO_0004872	infectious disease | inflammatory biomarker measurement	23	CHEMBL1200694
GABRA6	ENSG00000145863	GABA-A receptor; anion channel	CHEMBL1200694	GABA-A receptor; anion channel positive allosteric modulator	POSITIVE MODULATOR	SEVOFLURANE	1995	3	EFO_1000637	acute respiratory distress syndrome	D012128	Respiratory Distress Syndrome	119951	EFO_0000684	respiratory system disease	23	CHEMBL1200694
GABRA6	ENSG00000145863	GABA-A receptor; anion channel	CHEMBL1200694	GABA-A receptor; anion channel positive allosteric modulator	POSITIVE MODULATOR	SEVOFLURANE	1995	2	MONDO_0007254	breast cancer	D001943	Breast Neoplasms	119952	EFO_0000616	neoplasm	23	CHEMBL1200694
GABRA6	ENSG00000145863	GABA-A receptor; anion channel	CHEMBL1200694	GABA-A receptor; anion channel positive allosteric modulator	POSITIVE MODULATOR	SEVOFLURANE	1995	2	MONDO_0021117	lung neoplasm	D008175	Lung Neoplasms	119953	EFO_0000684 | EFO_0000616	respiratory system disease | neoplasm	23	CHEMBL1200694
GABRA6	ENSG00000145863	GABA-A receptor; anion channel	CHEMBL1200694	GABA-A receptor; anion channel positive allosteric modulator	POSITIVE MODULATOR	SEVOFLURANE	1995	2	MONDO_0021698	alcohol-related disorders	D019973	Alcohol-Related Disorders	119954	EFO_0000677	mental or behavioural disorder	23	CHEMBL1200694
GABRA6	ENSG00000145863	GABA-A receptor; anion channel	CHEMBL1200694	GABA-A receptor; anion channel positive allosteric modulator	POSITIVE MODULATOR	SEVOFLURANE	1995	2	MONDO_0043510	brain injury	D001930	Brain Injuries	119955	EFO_0000546 | EFO_0000618	injury | nervous system disease	23	CHEMBL1200694
GABRA6	ENSG00000145863	GABA-A receptor; anion channel	CHEMBL1200694	GABA-A receptor; anion channel positive allosteric modulator	POSITIVE MODULATOR	SEVOFLURANE	1995	3	EFO_0001645	coronary artery disease	D003327	Coronary Disease	127986	EFO_0000677 | EFO_0000618 | HP_0000707	mental or behavioural disorder | nervous system disease | abnormality of the nervous system	23	CHEMBL1200694
GABRA6	ENSG00000145863	GABA-A receptor; anion channel	CHEMBL1200694	GABA-A receptor; anion channel positive allosteric modulator	POSITIVE MODULATOR	SEVOFLURANE	1995	3	EFO_0002687	ischemia reperfusion injury	D015427	Reperfusion Injury	127987	EFO_0000546	injury	23	CHEMBL1200694
GABRA6	ENSG00000145863	GABA-A receptor; anion channel	CHEMBL1200694	GABA-A receptor; anion channel positive allosteric modulator	POSITIVE MODULATOR	SEVOFLURANE	1995	3	MONDO_0007576	esophageal cancer	D004938	Esophageal Neoplasms	127988	EFO_0000616 | EFO_0000405	neoplasm | digestive system disease	23	CHEMBL1200694
GABRA6	ENSG00000145863	GABA-A receptor; anion channel	CHEMBL1200694	GABA-A receptor; anion channel positive allosteric modulator	POSITIVE MODULATOR	SEVOFLURANE	1995	3	MONDO_0100096	COVID-19	D045169	Severe Acute Respiratory Syndrome	127989	EFO_0005741	infectious disease	23	CHEMBL1200694
GABRA6	ENSG00000145863	GABA-A receptor; anion channel	CHEMBL1200694	GABA-A receptor; anion channel positive allosteric modulator	POSITIVE MODULATOR	SEVOFLURANE	1995	2	EFO_0008583	acute myocardial infarction	D009203	Myocardial Infarction	134917	EFO_0000319	cardiovascular disease	23	CHEMBL1200694
GABRA6	ENSG00000145863	GABA-A receptor; anion channel	CHEMBL1200694	GABA-A receptor; anion channel positive allosteric modulator	POSITIVE MODULATOR	SEVOFLURANE	1995	3	EFO_0009686	respiratory failure	D012131	Respiratory Insufficiency	134918	EFO_0000684	respiratory system disease	23	CHEMBL1200694
GABRA6	ENSG00000145863	GABA-A receptor; anion channel	CHEMBL1200694	GABA-A receptor; anion channel positive allosteric modulator	POSITIVE MODULATOR	SEVOFLURANE	1995	1	EFO_0003884	chronic kidney disease	D051436	Renal Insufficiency, Chronic	138985	HP_0000079	abnormality of the urinary system	23	CHEMBL1200694
GABRA6	ENSG00000145863	GABA-A receptor; anion channel	CHEMBL1200694	GABA-A receptor; anion channel positive allosteric modulator	POSITIVE MODULATOR	SEVOFLURANE	1995	2	EFO_1001884	dental phobia	D016854	Dental Anxiety	145306			23	CHEMBL1200694
GABRA6	ENSG00000145863	GABA-A receptor; anion channel	CHEMBL1200694	GABA-A receptor; anion channel positive allosteric modulator	POSITIVE MODULATOR	SEVOFLURANE	1995	3	MONDO_0004992	cancer	D009369	Neoplasms	145307	EFO_0000616	neoplasm	23	CHEMBL1200694
GABRA1	ENSG00000022355	GABA-A receptor; anion channel	CHEMBL1200703	GABA-A receptor; anion channel positive allosteric modulator	POSITIVE MODULATOR	CHLORDIAZEPOXIDE HYDROCHLORIDE	1960									16	CHEMBL451
GABRB2	ENSG00000145864	GABA-A receptor; anion channel	CHEMBL1200703	GABA-A receptor; anion channel positive allosteric modulator	POSITIVE MODULATOR	CHLORDIAZEPOXIDE HYDROCHLORIDE	1960									16	CHEMBL451
GABRG2	ENSG00000113327	GABA-A receptor; anion channel	CHEMBL1200703	GABA-A receptor; anion channel positive allosteric modulator	POSITIVE MODULATOR	CHLORDIAZEPOXIDE HYDROCHLORIDE	1960									16	CHEMBL451
GABRB3	ENSG00000166206	GABA-A receptor; anion channel	CHEMBL1200703	GABA-A receptor; anion channel positive allosteric modulator	POSITIVE MODULATOR	CHLORDIAZEPOXIDE HYDROCHLORIDE	1960									16	CHEMBL451
GABRA4	ENSG00000109158	GABA-A receptor; anion channel	CHEMBL1200703	GABA-A receptor; anion channel positive allosteric modulator	POSITIVE MODULATOR	CHLORDIAZEPOXIDE HYDROCHLORIDE	1960									16	CHEMBL451
GABRG3	ENSG00000182256	GABA-A receptor; anion channel	CHEMBL1200703	GABA-A receptor; anion channel positive allosteric modulator	POSITIVE MODULATOR	CHLORDIAZEPOXIDE HYDROCHLORIDE	1960									16	CHEMBL451
GABRQ	ENSG00000268089	GABA-A receptor; anion channel	CHEMBL1200703	GABA-A receptor; anion channel positive allosteric modulator	POSITIVE MODULATOR	CHLORDIAZEPOXIDE HYDROCHLORIDE	1960									16	CHEMBL451
GABRA3	ENSG00000011677	GABA-A receptor; anion channel	CHEMBL1200703	GABA-A receptor; anion channel positive allosteric modulator	POSITIVE MODULATOR	CHLORDIAZEPOXIDE HYDROCHLORIDE	1960									16	CHEMBL451
GABRP	ENSG00000094755	GABA-A receptor; anion channel	CHEMBL1200703	GABA-A receptor; anion channel positive allosteric modulator	POSITIVE MODULATOR	CHLORDIAZEPOXIDE HYDROCHLORIDE	1960									16	CHEMBL451
GABRD	ENSG00000187730	GABA-A receptor; anion channel	CHEMBL1200703	GABA-A receptor; anion channel positive allosteric modulator	POSITIVE MODULATOR	CHLORDIAZEPOXIDE HYDROCHLORIDE	1960									16	CHEMBL451
GABRG1	ENSG00000163285	GABA-A receptor; anion channel	CHEMBL1200703	GABA-A receptor; anion channel positive allosteric modulator	POSITIVE MODULATOR	CHLORDIAZEPOXIDE HYDROCHLORIDE	1960									16	CHEMBL451
GABRB1	ENSG00000163288	GABA-A receptor; anion channel	CHEMBL1200703	GABA-A receptor; anion channel positive allosteric modulator	POSITIVE MODULATOR	CHLORDIAZEPOXIDE HYDROCHLORIDE	1960									16	CHEMBL451
GABRE	ENSG00000102287	GABA-A receptor; anion channel	CHEMBL1200703	GABA-A receptor; anion channel positive allosteric modulator	POSITIVE MODULATOR	CHLORDIAZEPOXIDE HYDROCHLORIDE	1960									16	CHEMBL451
GABRA2	ENSG00000151834	GABA-A receptor; anion channel	CHEMBL1200703	GABA-A receptor; anion channel positive allosteric modulator	POSITIVE MODULATOR	CHLORDIAZEPOXIDE HYDROCHLORIDE	1960									16	CHEMBL451
GABRA5	ENSG00000186297	GABA-A receptor; anion channel	CHEMBL1200703	GABA-A receptor; anion channel positive allosteric modulator	POSITIVE MODULATOR	CHLORDIAZEPOXIDE HYDROCHLORIDE	1960									16	CHEMBL451
GABRA6	ENSG00000145863	GABA-A receptor; anion channel	CHEMBL1200703	GABA-A receptor; anion channel positive allosteric modulator	POSITIVE MODULATOR	CHLORDIAZEPOXIDE HYDROCHLORIDE	1960									16	CHEMBL451
GABRA1	ENSG00000022355	GABA-A receptor; anion channel	CHEMBL1200733	GABA-A receptor; anion channel positive allosteric modulator	POSITIVE MODULATOR	DESFLURANE	1992	1	EFO_0005323	post-operative sign or symptom	D011183	Postoperative Complications	22995	EFO_0003765	general symptoms and signs	23	CHEMBL1200733
GABRA1	ENSG00000022355	GABA-A receptor; anion channel	CHEMBL1200733	GABA-A receptor; anion channel positive allosteric modulator	POSITIVE MODULATOR	DESFLURANE	1992	2	EFO_1002048	kidney failure	D051437	Renal Insufficiency	108786	HP_0000079	abnormality of the urinary system	23	CHEMBL1200733
GABRB2	ENSG00000145864	GABA-A receptor; anion channel	CHEMBL1200733	GABA-A receptor; anion channel positive allosteric modulator	POSITIVE MODULATOR	DESFLURANE	1992	1	EFO_0005323	post-operative sign or symptom	D011183	Postoperative Complications	22995	EFO_0003765	general symptoms and signs	23	CHEMBL1200733
GABRB2	ENSG00000145864	GABA-A receptor; anion channel	CHEMBL1200733	GABA-A receptor; anion channel positive allosteric modulator	POSITIVE MODULATOR	DESFLURANE	1992	2	EFO_1002048	kidney failure	D051437	Renal Insufficiency	108786	HP_0000079	abnormality of the urinary system	23	CHEMBL1200733
GABRG2	ENSG00000113327	GABA-A receptor; anion channel	CHEMBL1200733	GABA-A receptor; anion channel positive allosteric modulator	POSITIVE MODULATOR	DESFLURANE	1992	1	EFO_0005323	post-operative sign or symptom	D011183	Postoperative Complications	22995	EFO_0003765	general symptoms and signs	23	CHEMBL1200733
GABRG2	ENSG00000113327	GABA-A receptor; anion channel	CHEMBL1200733	GABA-A receptor; anion channel positive allosteric modulator	POSITIVE MODULATOR	DESFLURANE	1992	2	EFO_1002048	kidney failure	D051437	Renal Insufficiency	108786	HP_0000079	abnormality of the urinary system	23	CHEMBL1200733
GABRB3	ENSG00000166206	GABA-A receptor; anion channel	CHEMBL1200733	GABA-A receptor; anion channel positive allosteric modulator	POSITIVE MODULATOR	DESFLURANE	1992	1	EFO_0005323	post-operative sign or symptom	D011183	Postoperative Complications	22995	EFO_0003765	general symptoms and signs	23	CHEMBL1200733
GABRB3	ENSG00000166206	GABA-A receptor; anion channel	CHEMBL1200733	GABA-A receptor; anion channel positive allosteric modulator	POSITIVE MODULATOR	DESFLURANE	1992	2	EFO_1002048	kidney failure	D051437	Renal Insufficiency	108786	HP_0000079	abnormality of the urinary system	23	CHEMBL1200733
GABRA4	ENSG00000109158	GABA-A receptor; anion channel	CHEMBL1200733	GABA-A receptor; anion channel positive allosteric modulator	POSITIVE MODULATOR	DESFLURANE	1992	1	EFO_0005323	post-operative sign or symptom	D011183	Postoperative Complications	22995	EFO_0003765	general symptoms and signs	23	CHEMBL1200733
GABRA4	ENSG00000109158	GABA-A receptor; anion channel	CHEMBL1200733	GABA-A receptor; anion channel positive allosteric modulator	POSITIVE MODULATOR	DESFLURANE	1992	2	EFO_1002048	kidney failure	D051437	Renal Insufficiency	108786	HP_0000079	abnormality of the urinary system	23	CHEMBL1200733
GABRG3	ENSG00000182256	GABA-A receptor; anion channel	CHEMBL1200733	GABA-A receptor; anion channel positive allosteric modulator	POSITIVE MODULATOR	DESFLURANE	1992	1	EFO_0005323	post-operative sign or symptom	D011183	Postoperative Complications	22995	EFO_0003765	general symptoms and signs	23	CHEMBL1200733
GABRG3	ENSG00000182256	GABA-A receptor; anion channel	CHEMBL1200733	GABA-A receptor; anion channel positive allosteric modulator	POSITIVE MODULATOR	DESFLURANE	1992	2	EFO_1002048	kidney failure	D051437	Renal Insufficiency	108786	HP_0000079	abnormality of the urinary system	23	CHEMBL1200733
GABRQ	ENSG00000268089	GABA-A receptor; anion channel	CHEMBL1200733	GABA-A receptor; anion channel positive allosteric modulator	POSITIVE MODULATOR	DESFLURANE	1992	1	EFO_0005323	post-operative sign or symptom	D011183	Postoperative Complications	22995	EFO_0003765	general symptoms and signs	23	CHEMBL1200733
GABRQ	ENSG00000268089	GABA-A receptor; anion channel	CHEMBL1200733	GABA-A receptor; anion channel positive allosteric modulator	POSITIVE MODULATOR	DESFLURANE	1992	2	EFO_1002048	kidney failure	D051437	Renal Insufficiency	108786	HP_0000079	abnormality of the urinary system	23	CHEMBL1200733
GABRA3	ENSG00000011677	GABA-A receptor; anion channel	CHEMBL1200733	GABA-A receptor; anion channel positive allosteric modulator	POSITIVE MODULATOR	DESFLURANE	1992	1	EFO_0005323	post-operative sign or symptom	D011183	Postoperative Complications	22995	EFO_0003765	general symptoms and signs	23	CHEMBL1200733
GABRA3	ENSG00000011677	GABA-A receptor; anion channel	CHEMBL1200733	GABA-A receptor; anion channel positive allosteric modulator	POSITIVE MODULATOR	DESFLURANE	1992	2	EFO_1002048	kidney failure	D051437	Renal Insufficiency	108786	HP_0000079	abnormality of the urinary system	23	CHEMBL1200733
GABRP	ENSG00000094755	GABA-A receptor; anion channel	CHEMBL1200733	GABA-A receptor; anion channel positive allosteric modulator	POSITIVE MODULATOR	DESFLURANE	1992	1	EFO_0005323	post-operative sign or symptom	D011183	Postoperative Complications	22995	EFO_0003765	general symptoms and signs	23	CHEMBL1200733
GABRP	ENSG00000094755	GABA-A receptor; anion channel	CHEMBL1200733	GABA-A receptor; anion channel positive allosteric modulator	POSITIVE MODULATOR	DESFLURANE	1992	2	EFO_1002048	kidney failure	D051437	Renal Insufficiency	108786	HP_0000079	abnormality of the urinary system	23	CHEMBL1200733
GABRD	ENSG00000187730	GABA-A receptor; anion channel	CHEMBL1200733	GABA-A receptor; anion channel positive allosteric modulator	POSITIVE MODULATOR	DESFLURANE	1992	1	EFO_0005323	post-operative sign or symptom	D011183	Postoperative Complications	22995	EFO_0003765	general symptoms and signs	23	CHEMBL1200733
GABRD	ENSG00000187730	GABA-A receptor; anion channel	CHEMBL1200733	GABA-A receptor; anion channel positive allosteric modulator	POSITIVE MODULATOR	DESFLURANE	1992	2	EFO_1002048	kidney failure	D051437	Renal Insufficiency	108786	HP_0000079	abnormality of the urinary system	23	CHEMBL1200733
GABRG1	ENSG00000163285	GABA-A receptor; anion channel	CHEMBL1200733	GABA-A receptor; anion channel positive allosteric modulator	POSITIVE MODULATOR	DESFLURANE	1992	1	EFO_0005323	post-operative sign or symptom	D011183	Postoperative Complications	22995	EFO_0003765	general symptoms and signs	23	CHEMBL1200733
GABRG1	ENSG00000163285	GABA-A receptor; anion channel	CHEMBL1200733	GABA-A receptor; anion channel positive allosteric modulator	POSITIVE MODULATOR	DESFLURANE	1992	2	EFO_1002048	kidney failure	D051437	Renal Insufficiency	108786	HP_0000079	abnormality of the urinary system	23	CHEMBL1200733
GABRB1	ENSG00000163288	GABA-A receptor; anion channel	CHEMBL1200733	GABA-A receptor; anion channel positive allosteric modulator	POSITIVE MODULATOR	DESFLURANE	1992	1	EFO_0005323	post-operative sign or symptom	D011183	Postoperative Complications	22995	EFO_0003765	general symptoms and signs	23	CHEMBL1200733
GABRB1	ENSG00000163288	GABA-A receptor; anion channel	CHEMBL1200733	GABA-A receptor; anion channel positive allosteric modulator	POSITIVE MODULATOR	DESFLURANE	1992	2	EFO_1002048	kidney failure	D051437	Renal Insufficiency	108786	HP_0000079	abnormality of the urinary system	23	CHEMBL1200733
GABRE	ENSG00000102287	GABA-A receptor; anion channel	CHEMBL1200733	GABA-A receptor; anion channel positive allosteric modulator	POSITIVE MODULATOR	DESFLURANE	1992	1	EFO_0005323	post-operative sign or symptom	D011183	Postoperative Complications	22995	EFO_0003765	general symptoms and signs	23	CHEMBL1200733
GABRE	ENSG00000102287	GABA-A receptor; anion channel	CHEMBL1200733	GABA-A receptor; anion channel positive allosteric modulator	POSITIVE MODULATOR	DESFLURANE	1992	2	EFO_1002048	kidney failure	D051437	Renal Insufficiency	108786	HP_0000079	abnormality of the urinary system	23	CHEMBL1200733
GABRA2	ENSG00000151834	GABA-A receptor; anion channel	CHEMBL1200733	GABA-A receptor; anion channel positive allosteric modulator	POSITIVE MODULATOR	DESFLURANE	1992	1	EFO_0005323	post-operative sign or symptom	D011183	Postoperative Complications	22995	EFO_0003765	general symptoms and signs	23	CHEMBL1200733
GABRA2	ENSG00000151834	GABA-A receptor; anion channel	CHEMBL1200733	GABA-A receptor; anion channel positive allosteric modulator	POSITIVE MODULATOR	DESFLURANE	1992	2	EFO_1002048	kidney failure	D051437	Renal Insufficiency	108786	HP_0000079	abnormality of the urinary system	23	CHEMBL1200733
GABRA5	ENSG00000186297	GABA-A receptor; anion channel	CHEMBL1200733	GABA-A receptor; anion channel positive allosteric modulator	POSITIVE MODULATOR	DESFLURANE	1992	1	EFO_0005323	post-operative sign or symptom	D011183	Postoperative Complications	22995	EFO_0003765	general symptoms and signs	23	CHEMBL1200733
GABRA5	ENSG00000186297	GABA-A receptor; anion channel	CHEMBL1200733	GABA-A receptor; anion channel positive allosteric modulator	POSITIVE MODULATOR	DESFLURANE	1992	2	EFO_1002048	kidney failure	D051437	Renal Insufficiency	108786	HP_0000079	abnormality of the urinary system	23	CHEMBL1200733
GABRA6	ENSG00000145863	GABA-A receptor; anion channel	CHEMBL1200733	GABA-A receptor; anion channel positive allosteric modulator	POSITIVE MODULATOR	DESFLURANE	1992	1	EFO_0005323	post-operative sign or symptom	D011183	Postoperative Complications	22995	EFO_0003765	general symptoms and signs	23	CHEMBL1200733
GABRA6	ENSG00000145863	GABA-A receptor; anion channel	CHEMBL1200733	GABA-A receptor; anion channel positive allosteric modulator	POSITIVE MODULATOR	DESFLURANE	1992	2	EFO_1002048	kidney failure	D051437	Renal Insufficiency	108786	HP_0000079	abnormality of the urinary system	23	CHEMBL1200733
GABRA1	ENSG00000022355	GABA-A receptor; anion channel	CHEMBL1200789	GABA-A receptor; anion channel positive modulator	POSITIVE MODULATOR	TRICLOFOS SODIUM	1982									16	CHEMBL1201317
GABRB2	ENSG00000145864	GABA-A receptor; anion channel	CHEMBL1200789	GABA-A receptor; anion channel positive modulator	POSITIVE MODULATOR	TRICLOFOS SODIUM	1982									16	CHEMBL1201317
GABRG2	ENSG00000113327	GABA-A receptor; anion channel	CHEMBL1200789	GABA-A receptor; anion channel positive modulator	POSITIVE MODULATOR	TRICLOFOS SODIUM	1982									16	CHEMBL1201317
GABRB3	ENSG00000166206	GABA-A receptor; anion channel	CHEMBL1200789	GABA-A receptor; anion channel positive modulator	POSITIVE MODULATOR	TRICLOFOS SODIUM	1982									16	CHEMBL1201317
GABRA4	ENSG00000109158	GABA-A receptor; anion channel	CHEMBL1200789	GABA-A receptor; anion channel positive modulator	POSITIVE MODULATOR	TRICLOFOS SODIUM	1982									16	CHEMBL1201317
GABRG3	ENSG00000182256	GABA-A receptor; anion channel	CHEMBL1200789	GABA-A receptor; anion channel positive modulator	POSITIVE MODULATOR	TRICLOFOS SODIUM	1982									16	CHEMBL1201317
GABRQ	ENSG00000268089	GABA-A receptor; anion channel	CHEMBL1200789	GABA-A receptor; anion channel positive modulator	POSITIVE MODULATOR	TRICLOFOS SODIUM	1982									16	CHEMBL1201317
GABRA3	ENSG00000011677	GABA-A receptor; anion channel	CHEMBL1200789	GABA-A receptor; anion channel positive modulator	POSITIVE MODULATOR	TRICLOFOS SODIUM	1982									16	CHEMBL1201317
GABRP	ENSG00000094755	GABA-A receptor; anion channel	CHEMBL1200789	GABA-A receptor; anion channel positive modulator	POSITIVE MODULATOR	TRICLOFOS SODIUM	1982									16	CHEMBL1201317
GABRD	ENSG00000187730	GABA-A receptor; anion channel	CHEMBL1200789	GABA-A receptor; anion channel positive modulator	POSITIVE MODULATOR	TRICLOFOS SODIUM	1982									16	CHEMBL1201317
GABRG1	ENSG00000163285	GABA-A receptor; anion channel	CHEMBL1200789	GABA-A receptor; anion channel positive modulator	POSITIVE MODULATOR	TRICLOFOS SODIUM	1982									16	CHEMBL1201317
GABRB1	ENSG00000163288	GABA-A receptor; anion channel	CHEMBL1200789	GABA-A receptor; anion channel positive modulator	POSITIVE MODULATOR	TRICLOFOS SODIUM	1982									16	CHEMBL1201317
GABRE	ENSG00000102287	GABA-A receptor; anion channel	CHEMBL1200789	GABA-A receptor; anion channel positive modulator	POSITIVE MODULATOR	TRICLOFOS SODIUM	1982									16	CHEMBL1201317
GABRA2	ENSG00000151834	GABA-A receptor; anion channel	CHEMBL1200789	GABA-A receptor; anion channel positive modulator	POSITIVE MODULATOR	TRICLOFOS SODIUM	1982									16	CHEMBL1201317
GABRA5	ENSG00000186297	GABA-A receptor; anion channel	CHEMBL1200789	GABA-A receptor; anion channel positive modulator	POSITIVE MODULATOR	TRICLOFOS SODIUM	1982									16	CHEMBL1201317
GABRA6	ENSG00000145863	GABA-A receptor; anion channel	CHEMBL1200789	GABA-A receptor; anion channel positive modulator	POSITIVE MODULATOR	TRICLOFOS SODIUM	1982									16	CHEMBL1201317
GABRA1	ENSG00000022355	GABA-A receptor; anion channel	CHEMBL1200790	GABA-A receptor; anion channel positive allosteric modulator	POSITIVE MODULATOR	METHYPRYLON	1982									16	CHEMBL1200790
GABRB2	ENSG00000145864	GABA-A receptor; anion channel	CHEMBL1200790	GABA-A receptor; anion channel positive allosteric modulator	POSITIVE MODULATOR	METHYPRYLON	1982									16	CHEMBL1200790
GABRG2	ENSG00000113327	GABA-A receptor; anion channel	CHEMBL1200790	GABA-A receptor; anion channel positive allosteric modulator	POSITIVE MODULATOR	METHYPRYLON	1982									16	CHEMBL1200790
GABRB3	ENSG00000166206	GABA-A receptor; anion channel	CHEMBL1200790	GABA-A receptor; anion channel positive allosteric modulator	POSITIVE MODULATOR	METHYPRYLON	1982									16	CHEMBL1200790
GABRA4	ENSG00000109158	GABA-A receptor; anion channel	CHEMBL1200790	GABA-A receptor; anion channel positive allosteric modulator	POSITIVE MODULATOR	METHYPRYLON	1982									16	CHEMBL1200790
GABRG3	ENSG00000182256	GABA-A receptor; anion channel	CHEMBL1200790	GABA-A receptor; anion channel positive allosteric modulator	POSITIVE MODULATOR	METHYPRYLON	1982									16	CHEMBL1200790
GABRQ	ENSG00000268089	GABA-A receptor; anion channel	CHEMBL1200790	GABA-A receptor; anion channel positive allosteric modulator	POSITIVE MODULATOR	METHYPRYLON	1982									16	CHEMBL1200790
GABRA3	ENSG00000011677	GABA-A receptor; anion channel	CHEMBL1200790	GABA-A receptor; anion channel positive allosteric modulator	POSITIVE MODULATOR	METHYPRYLON	1982									16	CHEMBL1200790
GABRP	ENSG00000094755	GABA-A receptor; anion channel	CHEMBL1200790	GABA-A receptor; anion channel positive allosteric modulator	POSITIVE MODULATOR	METHYPRYLON	1982									16	CHEMBL1200790
GABRD	ENSG00000187730	GABA-A receptor; anion channel	CHEMBL1200790	GABA-A receptor; anion channel positive allosteric modulator	POSITIVE MODULATOR	METHYPRYLON	1982									16	CHEMBL1200790
GABRG1	ENSG00000163285	GABA-A receptor; anion channel	CHEMBL1200790	GABA-A receptor; anion channel positive allosteric modulator	POSITIVE MODULATOR	METHYPRYLON	1982									16	CHEMBL1200790
GABRB1	ENSG00000163288	GABA-A receptor; anion channel	CHEMBL1200790	GABA-A receptor; anion channel positive allosteric modulator	POSITIVE MODULATOR	METHYPRYLON	1982									16	CHEMBL1200790
GABRE	ENSG00000102287	GABA-A receptor; anion channel	CHEMBL1200790	GABA-A receptor; anion channel positive allosteric modulator	POSITIVE MODULATOR	METHYPRYLON	1982									16	CHEMBL1200790
GABRA2	ENSG00000151834	GABA-A receptor; anion channel	CHEMBL1200790	GABA-A receptor; anion channel positive allosteric modulator	POSITIVE MODULATOR	METHYPRYLON	1982									16	CHEMBL1200790
GABRA5	ENSG00000186297	GABA-A receptor; anion channel	CHEMBL1200790	GABA-A receptor; anion channel positive allosteric modulator	POSITIVE MODULATOR	METHYPRYLON	1982									16	CHEMBL1200790
GABRA6	ENSG00000145863	GABA-A receptor; anion channel	CHEMBL1200790	GABA-A receptor; anion channel positive allosteric modulator	POSITIVE MODULATOR	METHYPRYLON	1982									16	CHEMBL1200790
GABRA1	ENSG00000022355	GABA-A receptor; anion channel	CHEMBL1200802	GABA-A receptor; anion channel positive allosteric modulator	POSITIVE MODULATOR	TALBUTAL	1982									16	CHEMBL1200802
GABRB2	ENSG00000145864	GABA-A receptor; anion channel	CHEMBL1200802	GABA-A receptor; anion channel positive allosteric modulator	POSITIVE MODULATOR	TALBUTAL	1982									16	CHEMBL1200802
GABRG2	ENSG00000113327	GABA-A receptor; anion channel	CHEMBL1200802	GABA-A receptor; anion channel positive allosteric modulator	POSITIVE MODULATOR	TALBUTAL	1982									16	CHEMBL1200802
GABRB3	ENSG00000166206	GABA-A receptor; anion channel	CHEMBL1200802	GABA-A receptor; anion channel positive allosteric modulator	POSITIVE MODULATOR	TALBUTAL	1982									16	CHEMBL1200802
GABRA4	ENSG00000109158	GABA-A receptor; anion channel	CHEMBL1200802	GABA-A receptor; anion channel positive allosteric modulator	POSITIVE MODULATOR	TALBUTAL	1982									16	CHEMBL1200802
GABRG3	ENSG00000182256	GABA-A receptor; anion channel	CHEMBL1200802	GABA-A receptor; anion channel positive allosteric modulator	POSITIVE MODULATOR	TALBUTAL	1982									16	CHEMBL1200802
GABRQ	ENSG00000268089	GABA-A receptor; anion channel	CHEMBL1200802	GABA-A receptor; anion channel positive allosteric modulator	POSITIVE MODULATOR	TALBUTAL	1982									16	CHEMBL1200802
GABRA3	ENSG00000011677	GABA-A receptor; anion channel	CHEMBL1200802	GABA-A receptor; anion channel positive allosteric modulator	POSITIVE MODULATOR	TALBUTAL	1982									16	CHEMBL1200802
GABRP	ENSG00000094755	GABA-A receptor; anion channel	CHEMBL1200802	GABA-A receptor; anion channel positive allosteric modulator	POSITIVE MODULATOR	TALBUTAL	1982									16	CHEMBL1200802
GABRD	ENSG00000187730	GABA-A receptor; anion channel	CHEMBL1200802	GABA-A receptor; anion channel positive allosteric modulator	POSITIVE MODULATOR	TALBUTAL	1982									16	CHEMBL1200802
GABRG1	ENSG00000163285	GABA-A receptor; anion channel	CHEMBL1200802	GABA-A receptor; anion channel positive allosteric modulator	POSITIVE MODULATOR	TALBUTAL	1982									16	CHEMBL1200802
GABRB1	ENSG00000163288	GABA-A receptor; anion channel	CHEMBL1200802	GABA-A receptor; anion channel positive allosteric modulator	POSITIVE MODULATOR	TALBUTAL	1982									16	CHEMBL1200802
GABRE	ENSG00000102287	GABA-A receptor; anion channel	CHEMBL1200802	GABA-A receptor; anion channel positive allosteric modulator	POSITIVE MODULATOR	TALBUTAL	1982									16	CHEMBL1200802
GABRA2	ENSG00000151834	GABA-A receptor; anion channel	CHEMBL1200802	GABA-A receptor; anion channel positive allosteric modulator	POSITIVE MODULATOR	TALBUTAL	1982									16	CHEMBL1200802
GABRA5	ENSG00000186297	GABA-A receptor; anion channel	CHEMBL1200802	GABA-A receptor; anion channel positive allosteric modulator	POSITIVE MODULATOR	TALBUTAL	1982									16	CHEMBL1200802
GABRA6	ENSG00000145863	GABA-A receptor; anion channel	CHEMBL1200802	GABA-A receptor; anion channel positive allosteric modulator	POSITIVE MODULATOR	TALBUTAL	1982									16	CHEMBL1200802
GABRA1	ENSG00000022355	GABA-A receptor; anion channel	CHEMBL1200903	GABA-A receptor; anion channel positive allosteric modulator	POSITIVE MODULATOR	SECOBARBITAL SODIUM	1950									16	CHEMBL447
GABRB2	ENSG00000145864	GABA-A receptor; anion channel	CHEMBL1200903	GABA-A receptor; anion channel positive allosteric modulator	POSITIVE MODULATOR	SECOBARBITAL SODIUM	1950									16	CHEMBL447
GABRG2	ENSG00000113327	GABA-A receptor; anion channel	CHEMBL1200903	GABA-A receptor; anion channel positive allosteric modulator	POSITIVE MODULATOR	SECOBARBITAL SODIUM	1950									16	CHEMBL447
GABRB3	ENSG00000166206	GABA-A receptor; anion channel	CHEMBL1200903	GABA-A receptor; anion channel positive allosteric modulator	POSITIVE MODULATOR	SECOBARBITAL SODIUM	1950									16	CHEMBL447
GABRA4	ENSG00000109158	GABA-A receptor; anion channel	CHEMBL1200903	GABA-A receptor; anion channel positive allosteric modulator	POSITIVE MODULATOR	SECOBARBITAL SODIUM	1950									16	CHEMBL447
GABRG3	ENSG00000182256	GABA-A receptor; anion channel	CHEMBL1200903	GABA-A receptor; anion channel positive allosteric modulator	POSITIVE MODULATOR	SECOBARBITAL SODIUM	1950									16	CHEMBL447
GABRQ	ENSG00000268089	GABA-A receptor; anion channel	CHEMBL1200903	GABA-A receptor; anion channel positive allosteric modulator	POSITIVE MODULATOR	SECOBARBITAL SODIUM	1950									16	CHEMBL447
GABRA3	ENSG00000011677	GABA-A receptor; anion channel	CHEMBL1200903	GABA-A receptor; anion channel positive allosteric modulator	POSITIVE MODULATOR	SECOBARBITAL SODIUM	1950									16	CHEMBL447
GABRP	ENSG00000094755	GABA-A receptor; anion channel	CHEMBL1200903	GABA-A receptor; anion channel positive allosteric modulator	POSITIVE MODULATOR	SECOBARBITAL SODIUM	1950									16	CHEMBL447
GABRD	ENSG00000187730	GABA-A receptor; anion channel	CHEMBL1200903	GABA-A receptor; anion channel positive allosteric modulator	POSITIVE MODULATOR	SECOBARBITAL SODIUM	1950									16	CHEMBL447
GABRG1	ENSG00000163285	GABA-A receptor; anion channel	CHEMBL1200903	GABA-A receptor; anion channel positive allosteric modulator	POSITIVE MODULATOR	SECOBARBITAL SODIUM	1950									16	CHEMBL447
GABRB1	ENSG00000163288	GABA-A receptor; anion channel	CHEMBL1200903	GABA-A receptor; anion channel positive allosteric modulator	POSITIVE MODULATOR	SECOBARBITAL SODIUM	1950									16	CHEMBL447
GABRE	ENSG00000102287	GABA-A receptor; anion channel	CHEMBL1200903	GABA-A receptor; anion channel positive allosteric modulator	POSITIVE MODULATOR	SECOBARBITAL SODIUM	1950									16	CHEMBL447
GABRA2	ENSG00000151834	GABA-A receptor; anion channel	CHEMBL1200903	GABA-A receptor; anion channel positive allosteric modulator	POSITIVE MODULATOR	SECOBARBITAL SODIUM	1950									16	CHEMBL447
GABRA5	ENSG00000186297	GABA-A receptor; anion channel	CHEMBL1200903	GABA-A receptor; anion channel positive allosteric modulator	POSITIVE MODULATOR	SECOBARBITAL SODIUM	1950									16	CHEMBL447
GABRA6	ENSG00000145863	GABA-A receptor; anion channel	CHEMBL1200903	GABA-A receptor; anion channel positive allosteric modulator	POSITIVE MODULATOR	SECOBARBITAL SODIUM	1950									16	CHEMBL447
GABRA1	ENSG00000022355	GABA-A receptor; anion channel	CHEMBL1200982	GABA-A receptor; anion channel positive allosteric modulator	POSITIVE MODULATOR	BUTABARBITAL SODIUM	1939									16	CHEMBL449
GABRB2	ENSG00000145864	GABA-A receptor; anion channel	CHEMBL1200982	GABA-A receptor; anion channel positive allosteric modulator	POSITIVE MODULATOR	BUTABARBITAL SODIUM	1939									16	CHEMBL449
GABRG2	ENSG00000113327	GABA-A receptor; anion channel	CHEMBL1200982	GABA-A receptor; anion channel positive allosteric modulator	POSITIVE MODULATOR	BUTABARBITAL SODIUM	1939									16	CHEMBL449
GABRB3	ENSG00000166206	GABA-A receptor; anion channel	CHEMBL1200982	GABA-A receptor; anion channel positive allosteric modulator	POSITIVE MODULATOR	BUTABARBITAL SODIUM	1939									16	CHEMBL449
GABRA4	ENSG00000109158	GABA-A receptor; anion channel	CHEMBL1200982	GABA-A receptor; anion channel positive allosteric modulator	POSITIVE MODULATOR	BUTABARBITAL SODIUM	1939									16	CHEMBL449
GABRG3	ENSG00000182256	GABA-A receptor; anion channel	CHEMBL1200982	GABA-A receptor; anion channel positive allosteric modulator	POSITIVE MODULATOR	BUTABARBITAL SODIUM	1939									16	CHEMBL449
GABRQ	ENSG00000268089	GABA-A receptor; anion channel	CHEMBL1200982	GABA-A receptor; anion channel positive allosteric modulator	POSITIVE MODULATOR	BUTABARBITAL SODIUM	1939									16	CHEMBL449
GABRA3	ENSG00000011677	GABA-A receptor; anion channel	CHEMBL1200982	GABA-A receptor; anion channel positive allosteric modulator	POSITIVE MODULATOR	BUTABARBITAL SODIUM	1939									16	CHEMBL449
GABRP	ENSG00000094755	GABA-A receptor; anion channel	CHEMBL1200982	GABA-A receptor; anion channel positive allosteric modulator	POSITIVE MODULATOR	BUTABARBITAL SODIUM	1939									16	CHEMBL449
GABRD	ENSG00000187730	GABA-A receptor; anion channel	CHEMBL1200982	GABA-A receptor; anion channel positive allosteric modulator	POSITIVE MODULATOR	BUTABARBITAL SODIUM	1939									16	CHEMBL449
GABRG1	ENSG00000163285	GABA-A receptor; anion channel	CHEMBL1200982	GABA-A receptor; anion channel positive allosteric modulator	POSITIVE MODULATOR	BUTABARBITAL SODIUM	1939									16	CHEMBL449
GABRB1	ENSG00000163288	GABA-A receptor; anion channel	CHEMBL1200982	GABA-A receptor; anion channel positive allosteric modulator	POSITIVE MODULATOR	BUTABARBITAL SODIUM	1939									16	CHEMBL449
GABRE	ENSG00000102287	GABA-A receptor; anion channel	CHEMBL1200982	GABA-A receptor; anion channel positive allosteric modulator	POSITIVE MODULATOR	BUTABARBITAL SODIUM	1939									16	CHEMBL449
GABRA2	ENSG00000151834	GABA-A receptor; anion channel	CHEMBL1200982	GABA-A receptor; anion channel positive allosteric modulator	POSITIVE MODULATOR	BUTABARBITAL SODIUM	1939									16	CHEMBL449
GABRA5	ENSG00000186297	GABA-A receptor; anion channel	CHEMBL1200982	GABA-A receptor; anion channel positive allosteric modulator	POSITIVE MODULATOR	BUTABARBITAL SODIUM	1939									16	CHEMBL449
GABRA6	ENSG00000145863	GABA-A receptor; anion channel	CHEMBL1200982	GABA-A receptor; anion channel positive allosteric modulator	POSITIVE MODULATOR	BUTABARBITAL SODIUM	1939									16	CHEMBL449
GABRA1	ENSG00000022355	GABA-A receptor; anion channel	CHEMBL1201065	GABA-A receptor; anion channel positive allosteric modulator	POSITIVE MODULATOR	THIAMYLAL SODIUM	1982									16	CHEMBL440
GABRB2	ENSG00000145864	GABA-A receptor; anion channel	CHEMBL1201065	GABA-A receptor; anion channel positive allosteric modulator	POSITIVE MODULATOR	THIAMYLAL SODIUM	1982									16	CHEMBL440
GABRG2	ENSG00000113327	GABA-A receptor; anion channel	CHEMBL1201065	GABA-A receptor; anion channel positive allosteric modulator	POSITIVE MODULATOR	THIAMYLAL SODIUM	1982									16	CHEMBL440
GABRB3	ENSG00000166206	GABA-A receptor; anion channel	CHEMBL1201065	GABA-A receptor; anion channel positive allosteric modulator	POSITIVE MODULATOR	THIAMYLAL SODIUM	1982									16	CHEMBL440
GABRA4	ENSG00000109158	GABA-A receptor; anion channel	CHEMBL1201065	GABA-A receptor; anion channel positive allosteric modulator	POSITIVE MODULATOR	THIAMYLAL SODIUM	1982									16	CHEMBL440
GABRG3	ENSG00000182256	GABA-A receptor; anion channel	CHEMBL1201065	GABA-A receptor; anion channel positive allosteric modulator	POSITIVE MODULATOR	THIAMYLAL SODIUM	1982									16	CHEMBL440
GABRQ	ENSG00000268089	GABA-A receptor; anion channel	CHEMBL1201065	GABA-A receptor; anion channel positive allosteric modulator	POSITIVE MODULATOR	THIAMYLAL SODIUM	1982									16	CHEMBL440
GABRA3	ENSG00000011677	GABA-A receptor; anion channel	CHEMBL1201065	GABA-A receptor; anion channel positive allosteric modulator	POSITIVE MODULATOR	THIAMYLAL SODIUM	1982									16	CHEMBL440
GABRP	ENSG00000094755	GABA-A receptor; anion channel	CHEMBL1201065	GABA-A receptor; anion channel positive allosteric modulator	POSITIVE MODULATOR	THIAMYLAL SODIUM	1982									16	CHEMBL440
GABRD	ENSG00000187730	GABA-A receptor; anion channel	CHEMBL1201065	GABA-A receptor; anion channel positive allosteric modulator	POSITIVE MODULATOR	THIAMYLAL SODIUM	1982									16	CHEMBL440
GABRG1	ENSG00000163285	GABA-A receptor; anion channel	CHEMBL1201065	GABA-A receptor; anion channel positive allosteric modulator	POSITIVE MODULATOR	THIAMYLAL SODIUM	1982									16	CHEMBL440
GABRB1	ENSG00000163288	GABA-A receptor; anion channel	CHEMBL1201065	GABA-A receptor; anion channel positive allosteric modulator	POSITIVE MODULATOR	THIAMYLAL SODIUM	1982									16	CHEMBL440
GABRE	ENSG00000102287	GABA-A receptor; anion channel	CHEMBL1201065	GABA-A receptor; anion channel positive allosteric modulator	POSITIVE MODULATOR	THIAMYLAL SODIUM	1982									16	CHEMBL440
GABRA2	ENSG00000151834	GABA-A receptor; anion channel	CHEMBL1201065	GABA-A receptor; anion channel positive allosteric modulator	POSITIVE MODULATOR	THIAMYLAL SODIUM	1982									16	CHEMBL440
GABRA5	ENSG00000186297	GABA-A receptor; anion channel	CHEMBL1201065	GABA-A receptor; anion channel positive allosteric modulator	POSITIVE MODULATOR	THIAMYLAL SODIUM	1982									16	CHEMBL440
GABRA6	ENSG00000145863	GABA-A receptor; anion channel	CHEMBL1201065	GABA-A receptor; anion channel positive allosteric modulator	POSITIVE MODULATOR	THIAMYLAL SODIUM	1982									16	CHEMBL440
GABRA1	ENSG00000022355	GABA-A receptor; anion channel	CHEMBL1568698	GABA-A receptor; anion channel positive allosteric modulator	POSITIVE MODULATOR	GANAXOLONE	2022	2	EFO_1000877	complex partial epilepsy	D017029	Epilepsy, Complex Partial	39899	EFO_0000618 | HP_0000707	nervous system disease | abnormality of the nervous system	16	CHEMBL1568698
GABRA1	ENSG00000022355	GABA-A receptor; anion channel	CHEMBL1568698	GABA-A receptor; anion channel positive allosteric modulator	POSITIVE MODULATOR	GANAXOLONE	2022	2	EFO_0001358	post-traumatic stress disorder	D013313	Stress Disorders, Post-Traumatic	43675	EFO_0000677	mental or behavioural disorder	16	CHEMBL1568698
GABRA1	ENSG00000022355	GABA-A receptor; anion channel	CHEMBL1568698	GABA-A receptor; anion channel positive allosteric modulator	POSITIVE MODULATOR	GANAXOLONE	2022	2	EFO_0004263	partial epilepsy	D004828	Epilepsies, Partial	46052	EFO_0000618	nervous system disease	16	CHEMBL1568698
GABRA1	ENSG00000022355	GABA-A receptor; anion channel	CHEMBL1568698	GABA-A receptor; anion channel positive allosteric modulator	POSITIVE MODULATOR	GANAXOLONE	2022	4	HP_0001250	Seizure	D012640	Seizures	46167	HP_0000707	abnormality of the nervous system	16	CHEMBL1568698
GABRA1	ENSG00000022355	GABA-A receptor; anion channel	CHEMBL1568698	GABA-A receptor; anion channel positive allosteric modulator	POSITIVE MODULATOR	GANAXOLONE	2022	4	EFO_0000474	epilepsy	D004827	Epilepsy	46443	EFO_0000677 | EFO_0000618 | HP_0000707	mental or behavioural disorder | nervous system disease | abnormality of the nervous system	16	CHEMBL1568698
GABRA1	ENSG00000022355	GABA-A receptor; anion channel	CHEMBL1568698	GABA-A receptor; anion channel positive allosteric modulator	POSITIVE MODULATOR	GANAXOLONE	2022	2	EFO_0004319	smoking cessation	D016540	Smoking Cessation	57187	EFO_0000677 | EFO_0000616 | EFO_0000319 | EFO_0000684	mental or behavioural disorder | neoplasm | cardiovascular disease | respiratory system disease	16	CHEMBL1568698
GABRA1	ENSG00000022355	GABA-A receptor; anion channel	CHEMBL1568698	GABA-A receptor; anion channel positive allosteric modulator	POSITIVE MODULATOR	GANAXOLONE	2022	3	EFO_0008526	status epilepticus	D013226	Status Epilepticus	108096	EFO_0000618	nervous system disease	16	CHEMBL1568698
GABRA1	ENSG00000022355	GABA-A receptor; anion channel	CHEMBL1568698	GABA-A receptor; anion channel positive allosteric modulator	POSITIVE MODULATOR	GANAXOLONE	2022	3	MONDO_0001734	tuberous sclerosis	D014402	Tuberous Sclerosis	137351	EFO_0000616 | HP_0000079 | HP_0001197 | EFO_0000618	neoplasm | abnormality of the urinary system | abnormality of prenatal development or birth | nervous system disease	16	CHEMBL1568698
GABRA1	ENSG00000022355	GABA-A receptor; anion channel	CHEMBL1568698	GABA-A receptor; anion channel positive allosteric modulator	POSITIVE MODULATOR	GANAXOLONE	2022	2	MONDO_0010383	fragile X syndrome	D005600	Fragile X Syndrome	137352	HP_0001197 | HP_0000924 | EFO_0000677 | EFO_0000618 | HP_0000707 | EFO_1001986 | HP_0000078 | EFO_0000589 | EFO_0003966	abnormality of prenatal development or birth | abnormality of the skeletal system | mental or behavioural disorder | nervous system disease | abnormality of the nervous system | connective tissue disease | abnormality of the genital system | metabolic disease | eye disease	16	CHEMBL1568698
GABRA1	ENSG00000022355	GABA-A receptor; anion channel	CHEMBL1568698	GABA-A receptor; anion channel positive allosteric modulator	POSITIVE MODULATOR	GANAXOLONE	2022	4	MONDO_0018097	West syndrome	D013036	Spasms, Infantile	137353	EFO_0000677 | EFO_0000618	mental or behavioural disorder | nervous system disease	16	CHEMBL1568698
GABRA1	ENSG00000022355	GABA-A receptor; anion channel	CHEMBL1568698	GABA-A receptor; anion channel positive allosteric modulator	POSITIVE MODULATOR	GANAXOLONE	2022	4			D000073376	Epileptic Syndromes	137354			16	CHEMBL1568698
GABRB2	ENSG00000145864	GABA-A receptor; anion channel	CHEMBL1568698	GABA-A receptor; anion channel positive allosteric modulator	POSITIVE MODULATOR	GANAXOLONE	2022	2	EFO_1000877	complex partial epilepsy	D017029	Epilepsy, Complex Partial	39899	EFO_0000618 | HP_0000707	nervous system disease | abnormality of the nervous system	16	CHEMBL1568698
GABRB2	ENSG00000145864	GABA-A receptor; anion channel	CHEMBL1568698	GABA-A receptor; anion channel positive allosteric modulator	POSITIVE MODULATOR	GANAXOLONE	2022	2	EFO_0001358	post-traumatic stress disorder	D013313	Stress Disorders, Post-Traumatic	43675	EFO_0000677	mental or behavioural disorder	16	CHEMBL1568698
GABRB2	ENSG00000145864	GABA-A receptor; anion channel	CHEMBL1568698	GABA-A receptor; anion channel positive allosteric modulator	POSITIVE MODULATOR	GANAXOLONE	2022	2	EFO_0004263	partial epilepsy	D004828	Epilepsies, Partial	46052	EFO_0000618	nervous system disease	16	CHEMBL1568698
GABRB2	ENSG00000145864	GABA-A receptor; anion channel	CHEMBL1568698	GABA-A receptor; anion channel positive allosteric modulator	POSITIVE MODULATOR	GANAXOLONE	2022	4	HP_0001250	Seizure	D012640	Seizures	46167	HP_0000707	abnormality of the nervous system	16	CHEMBL1568698
GABRB2	ENSG00000145864	GABA-A receptor; anion channel	CHEMBL1568698	GABA-A receptor; anion channel positive allosteric modulator	POSITIVE MODULATOR	GANAXOLONE	2022	4	EFO_0000474	epilepsy	D004827	Epilepsy	46443	EFO_0000677 | EFO_0000618 | HP_0000707	mental or behavioural disorder | nervous system disease | abnormality of the nervous system	16	CHEMBL1568698
GABRB2	ENSG00000145864	GABA-A receptor; anion channel	CHEMBL1568698	GABA-A receptor; anion channel positive allosteric modulator	POSITIVE MODULATOR	GANAXOLONE	2022	2	EFO_0004319	smoking cessation	D016540	Smoking Cessation	57187	EFO_0000677 | EFO_0000616 | EFO_0000319 | EFO_0000684	mental or behavioural disorder | neoplasm | cardiovascular disease | respiratory system disease	16	CHEMBL1568698
GABRB2	ENSG00000145864	GABA-A receptor; anion channel	CHEMBL1568698	GABA-A receptor; anion channel positive allosteric modulator	POSITIVE MODULATOR	GANAXOLONE	2022	3	EFO_0008526	status epilepticus	D013226	Status Epilepticus	108096	EFO_0000618	nervous system disease	16	CHEMBL1568698
GABRB2	ENSG00000145864	GABA-A receptor; anion channel	CHEMBL1568698	GABA-A receptor; anion channel positive allosteric modulator	POSITIVE MODULATOR	GANAXOLONE	2022	3	MONDO_0001734	tuberous sclerosis	D014402	Tuberous Sclerosis	137351	EFO_0000616 | HP_0000079 | HP_0001197 | EFO_0000618	neoplasm | abnormality of the urinary system | abnormality of prenatal development or birth | nervous system disease	16	CHEMBL1568698
GABRB2	ENSG00000145864	GABA-A receptor; anion channel	CHEMBL1568698	GABA-A receptor; anion channel positive allosteric modulator	POSITIVE MODULATOR	GANAXOLONE	2022	2	MONDO_0010383	fragile X syndrome	D005600	Fragile X Syndrome	137352	HP_0001197 | HP_0000924 | EFO_0000677 | EFO_0000618 | HP_0000707 | EFO_1001986 | HP_0000078 | EFO_0000589 | EFO_0003966	abnormality of prenatal development or birth | abnormality of the skeletal system | mental or behavioural disorder | nervous system disease | abnormality of the nervous system | connective tissue disease | abnormality of the genital system | metabolic disease | eye disease	16	CHEMBL1568698
GABRB2	ENSG00000145864	GABA-A receptor; anion channel	CHEMBL1568698	GABA-A receptor; anion channel positive allosteric modulator	POSITIVE MODULATOR	GANAXOLONE	2022	4	MONDO_0018097	West syndrome	D013036	Spasms, Infantile	137353	EFO_0000677 | EFO_0000618	mental or behavioural disorder | nervous system disease	16	CHEMBL1568698
GABRB2	ENSG00000145864	GABA-A receptor; anion channel	CHEMBL1568698	GABA-A receptor; anion channel positive allosteric modulator	POSITIVE MODULATOR	GANAXOLONE	2022	4			D000073376	Epileptic Syndromes	137354			16	CHEMBL1568698
GABRG2	ENSG00000113327	GABA-A receptor; anion channel	CHEMBL1568698	GABA-A receptor; anion channel positive allosteric modulator	POSITIVE MODULATOR	GANAXOLONE	2022	2	EFO_1000877	complex partial epilepsy	D017029	Epilepsy, Complex Partial	39899	EFO_0000618 | HP_0000707	nervous system disease | abnormality of the nervous system	16	CHEMBL1568698
GABRG2	ENSG00000113327	GABA-A receptor; anion channel	CHEMBL1568698	GABA-A receptor; anion channel positive allosteric modulator	POSITIVE MODULATOR	GANAXOLONE	2022	2	EFO_0001358	post-traumatic stress disorder	D013313	Stress Disorders, Post-Traumatic	43675	EFO_0000677	mental or behavioural disorder	16	CHEMBL1568698
GABRG2	ENSG00000113327	GABA-A receptor; anion channel	CHEMBL1568698	GABA-A receptor; anion channel positive allosteric modulator	POSITIVE MODULATOR	GANAXOLONE	2022	2	EFO_0004263	partial epilepsy	D004828	Epilepsies, Partial	46052	EFO_0000618	nervous system disease	16	CHEMBL1568698
GABRG2	ENSG00000113327	GABA-A receptor; anion channel	CHEMBL1568698	GABA-A receptor; anion channel positive allosteric modulator	POSITIVE MODULATOR	GANAXOLONE	2022	4	HP_0001250	Seizure	D012640	Seizures	46167	HP_0000707	abnormality of the nervous system	16	CHEMBL1568698
GABRG2	ENSG00000113327	GABA-A receptor; anion channel	CHEMBL1568698	GABA-A receptor; anion channel positive allosteric modulator	POSITIVE MODULATOR	GANAXOLONE	2022	4	EFO_0000474	epilepsy	D004827	Epilepsy	46443	EFO_0000677 | EFO_0000618 | HP_0000707	mental or behavioural disorder | nervous system disease | abnormality of the nervous system	16	CHEMBL1568698
GABRG2	ENSG00000113327	GABA-A receptor; anion channel	CHEMBL1568698	GABA-A receptor; anion channel positive allosteric modulator	POSITIVE MODULATOR	GANAXOLONE	2022	2	EFO_0004319	smoking cessation	D016540	Smoking Cessation	57187	EFO_0000677 | EFO_0000616 | EFO_0000319 | EFO_0000684	mental or behavioural disorder | neoplasm | cardiovascular disease | respiratory system disease	16	CHEMBL1568698
GABRG2	ENSG00000113327	GABA-A receptor; anion channel	CHEMBL1568698	GABA-A receptor; anion channel positive allosteric modulator	POSITIVE MODULATOR	GANAXOLONE	2022	3	EFO_0008526	status epilepticus	D013226	Status Epilepticus	108096	EFO_0000618	nervous system disease	16	CHEMBL1568698
GABRG2	ENSG00000113327	GABA-A receptor; anion channel	CHEMBL1568698	GABA-A receptor; anion channel positive allosteric modulator	POSITIVE MODULATOR	GANAXOLONE	2022	3	MONDO_0001734	tuberous sclerosis	D014402	Tuberous Sclerosis	137351	EFO_0000616 | HP_0000079 | HP_0001197 | EFO_0000618	neoplasm | abnormality of the urinary system | abnormality of prenatal development or birth | nervous system disease	16	CHEMBL1568698
GABRG2	ENSG00000113327	GABA-A receptor; anion channel	CHEMBL1568698	GABA-A receptor; anion channel positive allosteric modulator	POSITIVE MODULATOR	GANAXOLONE	2022	2	MONDO_0010383	fragile X syndrome	D005600	Fragile X Syndrome	137352	HP_0001197 | HP_0000924 | EFO_0000677 | EFO_0000618 | HP_0000707 | EFO_1001986 | HP_0000078 | EFO_0000589 | EFO_0003966	abnormality of prenatal development or birth | abnormality of the skeletal system | mental or behavioural disorder | nervous system disease | abnormality of the nervous system | connective tissue disease | abnormality of the genital system | metabolic disease | eye disease	16	CHEMBL1568698
GABRG2	ENSG00000113327	GABA-A receptor; anion channel	CHEMBL1568698	GABA-A receptor; anion channel positive allosteric modulator	POSITIVE MODULATOR	GANAXOLONE	2022	4	MONDO_0018097	West syndrome	D013036	Spasms, Infantile	137353	EFO_0000677 | EFO_0000618	mental or behavioural disorder | nervous system disease	16	CHEMBL1568698
GABRG2	ENSG00000113327	GABA-A receptor; anion channel	CHEMBL1568698	GABA-A receptor; anion channel positive allosteric modulator	POSITIVE MODULATOR	GANAXOLONE	2022	4			D000073376	Epileptic Syndromes	137354			16	CHEMBL1568698
GABRB3	ENSG00000166206	GABA-A receptor; anion channel	CHEMBL1568698	GABA-A receptor; anion channel positive allosteric modulator	POSITIVE MODULATOR	GANAXOLONE	2022	2	EFO_1000877	complex partial epilepsy	D017029	Epilepsy, Complex Partial	39899	EFO_0000618 | HP_0000707	nervous system disease | abnormality of the nervous system	16	CHEMBL1568698
GABRB3	ENSG00000166206	GABA-A receptor; anion channel	CHEMBL1568698	GABA-A receptor; anion channel positive allosteric modulator	POSITIVE MODULATOR	GANAXOLONE	2022	2	EFO_0001358	post-traumatic stress disorder	D013313	Stress Disorders, Post-Traumatic	43675	EFO_0000677	mental or behavioural disorder	16	CHEMBL1568698
GABRB3	ENSG00000166206	GABA-A receptor; anion channel	CHEMBL1568698	GABA-A receptor; anion channel positive allosteric modulator	POSITIVE MODULATOR	GANAXOLONE	2022	2	EFO_0004263	partial epilepsy	D004828	Epilepsies, Partial	46052	EFO_0000618	nervous system disease	16	CHEMBL1568698
GABRB3	ENSG00000166206	GABA-A receptor; anion channel	CHEMBL1568698	GABA-A receptor; anion channel positive allosteric modulator	POSITIVE MODULATOR	GANAXOLONE	2022	4	HP_0001250	Seizure	D012640	Seizures	46167	HP_0000707	abnormality of the nervous system	16	CHEMBL1568698
GABRB3	ENSG00000166206	GABA-A receptor; anion channel	CHEMBL1568698	GABA-A receptor; anion channel positive allosteric modulator	POSITIVE MODULATOR	GANAXOLONE	2022	4	EFO_0000474	epilepsy	D004827	Epilepsy	46443	EFO_0000677 | EFO_0000618 | HP_0000707	mental or behavioural disorder | nervous system disease | abnormality of the nervous system	16	CHEMBL1568698
GABRB3	ENSG00000166206	GABA-A receptor; anion channel	CHEMBL1568698	GABA-A receptor; anion channel positive allosteric modulator	POSITIVE MODULATOR	GANAXOLONE	2022	2	EFO_0004319	smoking cessation	D016540	Smoking Cessation	57187	EFO_0000677 | EFO_0000616 | EFO_0000319 | EFO_0000684	mental or behavioural disorder | neoplasm | cardiovascular disease | respiratory system disease	16	CHEMBL1568698
GABRB3	ENSG00000166206	GABA-A receptor; anion channel	CHEMBL1568698	GABA-A receptor; anion channel positive allosteric modulator	POSITIVE MODULATOR	GANAXOLONE	2022	3	EFO_0008526	status epilepticus	D013226	Status Epilepticus	108096	EFO_0000618	nervous system disease	16	CHEMBL1568698
GABRB3	ENSG00000166206	GABA-A receptor; anion channel	CHEMBL1568698	GABA-A receptor; anion channel positive allosteric modulator	POSITIVE MODULATOR	GANAXOLONE	2022	3	MONDO_0001734	tuberous sclerosis	D014402	Tuberous Sclerosis	137351	EFO_0000616 | HP_0000079 | HP_0001197 | EFO_0000618	neoplasm | abnormality of the urinary system | abnormality of prenatal development or birth | nervous system disease	16	CHEMBL1568698
GABRB3	ENSG00000166206	GABA-A receptor; anion channel	CHEMBL1568698	GABA-A receptor; anion channel positive allosteric modulator	POSITIVE MODULATOR	GANAXOLONE	2022	2	MONDO_0010383	fragile X syndrome	D005600	Fragile X Syndrome	137352	HP_0001197 | HP_0000924 | EFO_0000677 | EFO_0000618 | HP_0000707 | EFO_1001986 | HP_0000078 | EFO_0000589 | EFO_0003966	abnormality of prenatal development or birth | abnormality of the skeletal system | mental or behavioural disorder | nervous system disease | abnormality of the nervous system | connective tissue disease | abnormality of the genital system | metabolic disease | eye disease	16	CHEMBL1568698
GABRB3	ENSG00000166206	GABA-A receptor; anion channel	CHEMBL1568698	GABA-A receptor; anion channel positive allosteric modulator	POSITIVE MODULATOR	GANAXOLONE	2022	4	MONDO_0018097	West syndrome	D013036	Spasms, Infantile	137353	EFO_0000677 | EFO_0000618	mental or behavioural disorder | nervous system disease	16	CHEMBL1568698
GABRB3	ENSG00000166206	GABA-A receptor; anion channel	CHEMBL1568698	GABA-A receptor; anion channel positive allosteric modulator	POSITIVE MODULATOR	GANAXOLONE	2022	4			D000073376	Epileptic Syndromes	137354			16	CHEMBL1568698
GABRA4	ENSG00000109158	GABA-A receptor; anion channel	CHEMBL1568698	GABA-A receptor; anion channel positive allosteric modulator	POSITIVE MODULATOR	GANAXOLONE	2022	2	EFO_1000877	complex partial epilepsy	D017029	Epilepsy, Complex Partial	39899	EFO_0000618 | HP_0000707	nervous system disease | abnormality of the nervous system	16	CHEMBL1568698
GABRA4	ENSG00000109158	GABA-A receptor; anion channel	CHEMBL1568698	GABA-A receptor; anion channel positive allosteric modulator	POSITIVE MODULATOR	GANAXOLONE	2022	2	EFO_0001358	post-traumatic stress disorder	D013313	Stress Disorders, Post-Traumatic	43675	EFO_0000677	mental or behavioural disorder	16	CHEMBL1568698
GABRA4	ENSG00000109158	GABA-A receptor; anion channel	CHEMBL1568698	GABA-A receptor; anion channel positive allosteric modulator	POSITIVE MODULATOR	GANAXOLONE	2022	2	EFO_0004263	partial epilepsy	D004828	Epilepsies, Partial	46052	EFO_0000618	nervous system disease	16	CHEMBL1568698
GABRA4	ENSG00000109158	GABA-A receptor; anion channel	CHEMBL1568698	GABA-A receptor; anion channel positive allosteric modulator	POSITIVE MODULATOR	GANAXOLONE	2022	4	HP_0001250	Seizure	D012640	Seizures	46167	HP_0000707	abnormality of the nervous system	16	CHEMBL1568698
GABRA4	ENSG00000109158	GABA-A receptor; anion channel	CHEMBL1568698	GABA-A receptor; anion channel positive allosteric modulator	POSITIVE MODULATOR	GANAXOLONE	2022	4	EFO_0000474	epilepsy	D004827	Epilepsy	46443	EFO_0000677 | EFO_0000618 | HP_0000707	mental or behavioural disorder | nervous system disease | abnormality of the nervous system	16	CHEMBL1568698
GABRA4	ENSG00000109158	GABA-A receptor; anion channel	CHEMBL1568698	GABA-A receptor; anion channel positive allosteric modulator	POSITIVE MODULATOR	GANAXOLONE	2022	2	EFO_0004319	smoking cessation	D016540	Smoking Cessation	57187	EFO_0000677 | EFO_0000616 | EFO_0000319 | EFO_0000684	mental or behavioural disorder | neoplasm | cardiovascular disease | respiratory system disease	16	CHEMBL1568698
GABRA4	ENSG00000109158	GABA-A receptor; anion channel	CHEMBL1568698	GABA-A receptor; anion channel positive allosteric modulator	POSITIVE MODULATOR	GANAXOLONE	2022	3	EFO_0008526	status epilepticus	D013226	Status Epilepticus	108096	EFO_0000618	nervous system disease	16	CHEMBL1568698
GABRA4	ENSG00000109158	GABA-A receptor; anion channel	CHEMBL1568698	GABA-A receptor; anion channel positive allosteric modulator	POSITIVE MODULATOR	GANAXOLONE	2022	3	MONDO_0001734	tuberous sclerosis	D014402	Tuberous Sclerosis	137351	EFO_0000616 | HP_0000079 | HP_0001197 | EFO_0000618	neoplasm | abnormality of the urinary system | abnormality of prenatal development or birth | nervous system disease	16	CHEMBL1568698
GABRA4	ENSG00000109158	GABA-A receptor; anion channel	CHEMBL1568698	GABA-A receptor; anion channel positive allosteric modulator	POSITIVE MODULATOR	GANAXOLONE	2022	2	MONDO_0010383	fragile X syndrome	D005600	Fragile X Syndrome	137352	HP_0001197 | HP_0000924 | EFO_0000677 | EFO_0000618 | HP_0000707 | EFO_1001986 | HP_0000078 | EFO_0000589 | EFO_0003966	abnormality of prenatal development or birth | abnormality of the skeletal system | mental or behavioural disorder | nervous system disease | abnormality of the nervous system | connective tissue disease | abnormality of the genital system | metabolic disease | eye disease	16	CHEMBL1568698
GABRA4	ENSG00000109158	GABA-A receptor; anion channel	CHEMBL1568698	GABA-A receptor; anion channel positive allosteric modulator	POSITIVE MODULATOR	GANAXOLONE	2022	4	MONDO_0018097	West syndrome	D013036	Spasms, Infantile	137353	EFO_0000677 | EFO_0000618	mental or behavioural disorder | nervous system disease	16	CHEMBL1568698
GABRA4	ENSG00000109158	GABA-A receptor; anion channel	CHEMBL1568698	GABA-A receptor; anion channel positive allosteric modulator	POSITIVE MODULATOR	GANAXOLONE	2022	4			D000073376	Epileptic Syndromes	137354			16	CHEMBL1568698
GABRG3	ENSG00000182256	GABA-A receptor; anion channel	CHEMBL1568698	GABA-A receptor; anion channel positive allosteric modulator	POSITIVE MODULATOR	GANAXOLONE	2022	2	EFO_1000877	complex partial epilepsy	D017029	Epilepsy, Complex Partial	39899	EFO_0000618 | HP_0000707	nervous system disease | abnormality of the nervous system	16	CHEMBL1568698
GABRG3	ENSG00000182256	GABA-A receptor; anion channel	CHEMBL1568698	GABA-A receptor; anion channel positive allosteric modulator	POSITIVE MODULATOR	GANAXOLONE	2022	2	EFO_0001358	post-traumatic stress disorder	D013313	Stress Disorders, Post-Traumatic	43675	EFO_0000677	mental or behavioural disorder	16	CHEMBL1568698
GABRG3	ENSG00000182256	GABA-A receptor; anion channel	CHEMBL1568698	GABA-A receptor; anion channel positive allosteric modulator	POSITIVE MODULATOR	GANAXOLONE	2022	2	EFO_0004263	partial epilepsy	D004828	Epilepsies, Partial	46052	EFO_0000618	nervous system disease	16	CHEMBL1568698
GABRG3	ENSG00000182256	GABA-A receptor; anion channel	CHEMBL1568698	GABA-A receptor; anion channel positive allosteric modulator	POSITIVE MODULATOR	GANAXOLONE	2022	4	HP_0001250	Seizure	D012640	Seizures	46167	HP_0000707	abnormality of the nervous system	16	CHEMBL1568698
GABRG3	ENSG00000182256	GABA-A receptor; anion channel	CHEMBL1568698	GABA-A receptor; anion channel positive allosteric modulator	POSITIVE MODULATOR	GANAXOLONE	2022	4	EFO_0000474	epilepsy	D004827	Epilepsy	46443	EFO_0000677 | EFO_0000618 | HP_0000707	mental or behavioural disorder | nervous system disease | abnormality of the nervous system	16	CHEMBL1568698
GABRG3	ENSG00000182256	GABA-A receptor; anion channel	CHEMBL1568698	GABA-A receptor; anion channel positive allosteric modulator	POSITIVE MODULATOR	GANAXOLONE	2022	2	EFO_0004319	smoking cessation	D016540	Smoking Cessation	57187	EFO_0000677 | EFO_0000616 | EFO_0000319 | EFO_0000684	mental or behavioural disorder | neoplasm | cardiovascular disease | respiratory system disease	16	CHEMBL1568698
GABRG3	ENSG00000182256	GABA-A receptor; anion channel	CHEMBL1568698	GABA-A receptor; anion channel positive allosteric modulator	POSITIVE MODULATOR	GANAXOLONE	2022	3	EFO_0008526	status epilepticus	D013226	Status Epilepticus	108096	EFO_0000618	nervous system disease	16	CHEMBL1568698
GABRG3	ENSG00000182256	GABA-A receptor; anion channel	CHEMBL1568698	GABA-A receptor; anion channel positive allosteric modulator	POSITIVE MODULATOR	GANAXOLONE	2022	3	MONDO_0001734	tuberous sclerosis	D014402	Tuberous Sclerosis	137351	EFO_0000616 | HP_0000079 | HP_0001197 | EFO_0000618	neoplasm | abnormality of the urinary system | abnormality of prenatal development or birth | nervous system disease	16	CHEMBL1568698
GABRG3	ENSG00000182256	GABA-A receptor; anion channel	CHEMBL1568698	GABA-A receptor; anion channel positive allosteric modulator	POSITIVE MODULATOR	GANAXOLONE	2022	2	MONDO_0010383	fragile X syndrome	D005600	Fragile X Syndrome	137352	HP_0001197 | HP_0000924 | EFO_0000677 | EFO_0000618 | HP_0000707 | EFO_1001986 | HP_0000078 | EFO_0000589 | EFO_0003966	abnormality of prenatal development or birth | abnormality of the skeletal system | mental or behavioural disorder | nervous system disease | abnormality of the nervous system | connective tissue disease | abnormality of the genital system | metabolic disease | eye disease	16	CHEMBL1568698
GABRG3	ENSG00000182256	GABA-A receptor; anion channel	CHEMBL1568698	GABA-A receptor; anion channel positive allosteric modulator	POSITIVE MODULATOR	GANAXOLONE	2022	4	MONDO_0018097	West syndrome	D013036	Spasms, Infantile	137353	EFO_0000677 | EFO_0000618	mental or behavioural disorder | nervous system disease	16	CHEMBL1568698
GABRG3	ENSG00000182256	GABA-A receptor; anion channel	CHEMBL1568698	GABA-A receptor; anion channel positive allosteric modulator	POSITIVE MODULATOR	GANAXOLONE	2022	4			D000073376	Epileptic Syndromes	137354			16	CHEMBL1568698
GABRQ	ENSG00000268089	GABA-A receptor; anion channel	CHEMBL1568698	GABA-A receptor; anion channel positive allosteric modulator	POSITIVE MODULATOR	GANAXOLONE	2022	2	EFO_1000877	complex partial epilepsy	D017029	Epilepsy, Complex Partial	39899	EFO_0000618 | HP_0000707	nervous system disease | abnormality of the nervous system	16	CHEMBL1568698
GABRQ	ENSG00000268089	GABA-A receptor; anion channel	CHEMBL1568698	GABA-A receptor; anion channel positive allosteric modulator	POSITIVE MODULATOR	GANAXOLONE	2022	2	EFO_0001358	post-traumatic stress disorder	D013313	Stress Disorders, Post-Traumatic	43675	EFO_0000677	mental or behavioural disorder	16	CHEMBL1568698
GABRQ	ENSG00000268089	GABA-A receptor; anion channel	CHEMBL1568698	GABA-A receptor; anion channel positive allosteric modulator	POSITIVE MODULATOR	GANAXOLONE	2022	2	EFO_0004263	partial epilepsy	D004828	Epilepsies, Partial	46052	EFO_0000618	nervous system disease	16	CHEMBL1568698
GABRQ	ENSG00000268089	GABA-A receptor; anion channel	CHEMBL1568698	GABA-A receptor; anion channel positive allosteric modulator	POSITIVE MODULATOR	GANAXOLONE	2022	4	HP_0001250	Seizure	D012640	Seizures	46167	HP_0000707	abnormality of the nervous system	16	CHEMBL1568698
GABRQ	ENSG00000268089	GABA-A receptor; anion channel	CHEMBL1568698	GABA-A receptor; anion channel positive allosteric modulator	POSITIVE MODULATOR	GANAXOLONE	2022	4	EFO_0000474	epilepsy	D004827	Epilepsy	46443	EFO_0000677 | EFO_0000618 | HP_0000707	mental or behavioural disorder | nervous system disease | abnormality of the nervous system	16	CHEMBL1568698
GABRQ	ENSG00000268089	GABA-A receptor; anion channel	CHEMBL1568698	GABA-A receptor; anion channel positive allosteric modulator	POSITIVE MODULATOR	GANAXOLONE	2022	2	EFO_0004319	smoking cessation	D016540	Smoking Cessation	57187	EFO_0000677 | EFO_0000616 | EFO_0000319 | EFO_0000684	mental or behavioural disorder | neoplasm | cardiovascular disease | respiratory system disease	16	CHEMBL1568698
GABRQ	ENSG00000268089	GABA-A receptor; anion channel	CHEMBL1568698	GABA-A receptor; anion channel positive allosteric modulator	POSITIVE MODULATOR	GANAXOLONE	2022	3	EFO_0008526	status epilepticus	D013226	Status Epilepticus	108096	EFO_0000618	nervous system disease	16	CHEMBL1568698
GABRQ	ENSG00000268089	GABA-A receptor; anion channel	CHEMBL1568698	GABA-A receptor; anion channel positive allosteric modulator	POSITIVE MODULATOR	GANAXOLONE	2022	3	MONDO_0001734	tuberous sclerosis	D014402	Tuberous Sclerosis	137351	EFO_0000616 | HP_0000079 | HP_0001197 | EFO_0000618	neoplasm | abnormality of the urinary system | abnormality of prenatal development or birth | nervous system disease	16	CHEMBL1568698
GABRQ	ENSG00000268089	GABA-A receptor; anion channel	CHEMBL1568698	GABA-A receptor; anion channel positive allosteric modulator	POSITIVE MODULATOR	GANAXOLONE	2022	2	MONDO_0010383	fragile X syndrome	D005600	Fragile X Syndrome	137352	HP_0001197 | HP_0000924 | EFO_0000677 | EFO_0000618 | HP_0000707 | EFO_1001986 | HP_0000078 | EFO_0000589 | EFO_0003966	abnormality of prenatal development or birth | abnormality of the skeletal system | mental or behavioural disorder | nervous system disease | abnormality of the nervous system | connective tissue disease | abnormality of the genital system | metabolic disease | eye disease	16	CHEMBL1568698
GABRQ	ENSG00000268089	GABA-A receptor; anion channel	CHEMBL1568698	GABA-A receptor; anion channel positive allosteric modulator	POSITIVE MODULATOR	GANAXOLONE	2022	4	MONDO_0018097	West syndrome	D013036	Spasms, Infantile	137353	EFO_0000677 | EFO_0000618	mental or behavioural disorder | nervous system disease	16	CHEMBL1568698
GABRQ	ENSG00000268089	GABA-A receptor; anion channel	CHEMBL1568698	GABA-A receptor; anion channel positive allosteric modulator	POSITIVE MODULATOR	GANAXOLONE	2022	4			D000073376	Epileptic Syndromes	137354			16	CHEMBL1568698
GABRA3	ENSG00000011677	GABA-A receptor; anion channel	CHEMBL1568698	GABA-A receptor; anion channel positive allosteric modulator	POSITIVE MODULATOR	GANAXOLONE	2022	2	EFO_1000877	complex partial epilepsy	D017029	Epilepsy, Complex Partial	39899	EFO_0000618 | HP_0000707	nervous system disease | abnormality of the nervous system	16	CHEMBL1568698
GABRA3	ENSG00000011677	GABA-A receptor; anion channel	CHEMBL1568698	GABA-A receptor; anion channel positive allosteric modulator	POSITIVE MODULATOR	GANAXOLONE	2022	2	EFO_0001358	post-traumatic stress disorder	D013313	Stress Disorders, Post-Traumatic	43675	EFO_0000677	mental or behavioural disorder	16	CHEMBL1568698
GABRA3	ENSG00000011677	GABA-A receptor; anion channel	CHEMBL1568698	GABA-A receptor; anion channel positive allosteric modulator	POSITIVE MODULATOR	GANAXOLONE	2022	2	EFO_0004263	partial epilepsy	D004828	Epilepsies, Partial	46052	EFO_0000618	nervous system disease	16	CHEMBL1568698
GABRA3	ENSG00000011677	GABA-A receptor; anion channel	CHEMBL1568698	GABA-A receptor; anion channel positive allosteric modulator	POSITIVE MODULATOR	GANAXOLONE	2022	4	HP_0001250	Seizure	D012640	Seizures	46167	HP_0000707	abnormality of the nervous system	16	CHEMBL1568698
GABRA3	ENSG00000011677	GABA-A receptor; anion channel	CHEMBL1568698	GABA-A receptor; anion channel positive allosteric modulator	POSITIVE MODULATOR	GANAXOLONE	2022	4	EFO_0000474	epilepsy	D004827	Epilepsy	46443	EFO_0000677 | EFO_0000618 | HP_0000707	mental or behavioural disorder | nervous system disease | abnormality of the nervous system	16	CHEMBL1568698
GABRA3	ENSG00000011677	GABA-A receptor; anion channel	CHEMBL1568698	GABA-A receptor; anion channel positive allosteric modulator	POSITIVE MODULATOR	GANAXOLONE	2022	2	EFO_0004319	smoking cessation	D016540	Smoking Cessation	57187	EFO_0000677 | EFO_0000616 | EFO_0000319 | EFO_0000684	mental or behavioural disorder | neoplasm | cardiovascular disease | respiratory system disease	16	CHEMBL1568698
GABRA3	ENSG00000011677	GABA-A receptor; anion channel	CHEMBL1568698	GABA-A receptor; anion channel positive allosteric modulator	POSITIVE MODULATOR	GANAXOLONE	2022	3	EFO_0008526	status epilepticus	D013226	Status Epilepticus	108096	EFO_0000618	nervous system disease	16	CHEMBL1568698
GABRA3	ENSG00000011677	GABA-A receptor; anion channel	CHEMBL1568698	GABA-A receptor; anion channel positive allosteric modulator	POSITIVE MODULATOR	GANAXOLONE	2022	3	MONDO_0001734	tuberous sclerosis	D014402	Tuberous Sclerosis	137351	EFO_0000616 | HP_0000079 | HP_0001197 | EFO_0000618	neoplasm | abnormality of the urinary system | abnormality of prenatal development or birth | nervous system disease	16	CHEMBL1568698
GABRA3	ENSG00000011677	GABA-A receptor; anion channel	CHEMBL1568698	GABA-A receptor; anion channel positive allosteric modulator	POSITIVE MODULATOR	GANAXOLONE	2022	2	MONDO_0010383	fragile X syndrome	D005600	Fragile X Syndrome	137352	HP_0001197 | HP_0000924 | EFO_0000677 | EFO_0000618 | HP_0000707 | EFO_1001986 | HP_0000078 | EFO_0000589 | EFO_0003966	abnormality of prenatal development or birth | abnormality of the skeletal system | mental or behavioural disorder | nervous system disease | abnormality of the nervous system | connective tissue disease | abnormality of the genital system | metabolic disease | eye disease	16	CHEMBL1568698
GABRA3	ENSG00000011677	GABA-A receptor; anion channel	CHEMBL1568698	GABA-A receptor; anion channel positive allosteric modulator	POSITIVE MODULATOR	GANAXOLONE	2022	4	MONDO_0018097	West syndrome	D013036	Spasms, Infantile	137353	EFO_0000677 | EFO_0000618	mental or behavioural disorder | nervous system disease	16	CHEMBL1568698
GABRA3	ENSG00000011677	GABA-A receptor; anion channel	CHEMBL1568698	GABA-A receptor; anion channel positive allosteric modulator	POSITIVE MODULATOR	GANAXOLONE	2022	4			D000073376	Epileptic Syndromes	137354			16	CHEMBL1568698
GABRP	ENSG00000094755	GABA-A receptor; anion channel	CHEMBL1568698	GABA-A receptor; anion channel positive allosteric modulator	POSITIVE MODULATOR	GANAXOLONE	2022	2	EFO_1000877	complex partial epilepsy	D017029	Epilepsy, Complex Partial	39899	EFO_0000618 | HP_0000707	nervous system disease | abnormality of the nervous system	16	CHEMBL1568698
GABRP	ENSG00000094755	GABA-A receptor; anion channel	CHEMBL1568698	GABA-A receptor; anion channel positive allosteric modulator	POSITIVE MODULATOR	GANAXOLONE	2022	2	EFO_0001358	post-traumatic stress disorder	D013313	Stress Disorders, Post-Traumatic	43675	EFO_0000677	mental or behavioural disorder	16	CHEMBL1568698
GABRP	ENSG00000094755	GABA-A receptor; anion channel	CHEMBL1568698	GABA-A receptor; anion channel positive allosteric modulator	POSITIVE MODULATOR	GANAXOLONE	2022	2	EFO_0004263	partial epilepsy	D004828	Epilepsies, Partial	46052	EFO_0000618	nervous system disease	16	CHEMBL1568698
GABRP	ENSG00000094755	GABA-A receptor; anion channel	CHEMBL1568698	GABA-A receptor; anion channel positive allosteric modulator	POSITIVE MODULATOR	GANAXOLONE	2022	4	HP_0001250	Seizure	D012640	Seizures	46167	HP_0000707	abnormality of the nervous system	16	CHEMBL1568698
GABRP	ENSG00000094755	GABA-A receptor; anion channel	CHEMBL1568698	GABA-A receptor; anion channel positive allosteric modulator	POSITIVE MODULATOR	GANAXOLONE	2022	4	EFO_0000474	epilepsy	D004827	Epilepsy	46443	EFO_0000677 | EFO_0000618 | HP_0000707	mental or behavioural disorder | nervous system disease | abnormality of the nervous system	16	CHEMBL1568698
GABRP	ENSG00000094755	GABA-A receptor; anion channel	CHEMBL1568698	GABA-A receptor; anion channel positive allosteric modulator	POSITIVE MODULATOR	GANAXOLONE	2022	2	EFO_0004319	smoking cessation	D016540	Smoking Cessation	57187	EFO_0000677 | EFO_0000616 | EFO_0000319 | EFO_0000684	mental or behavioural disorder | neoplasm | cardiovascular disease | respiratory system disease	16	CHEMBL1568698
GABRP	ENSG00000094755	GABA-A receptor; anion channel	CHEMBL1568698	GABA-A receptor; anion channel positive allosteric modulator	POSITIVE MODULATOR	GANAXOLONE	2022	3	EFO_0008526	status epilepticus	D013226	Status Epilepticus	108096	EFO_0000618	nervous system disease	16	CHEMBL1568698
GABRP	ENSG00000094755	GABA-A receptor; anion channel	CHEMBL1568698	GABA-A receptor; anion channel positive allosteric modulator	POSITIVE MODULATOR	GANAXOLONE	2022	3	MONDO_0001734	tuberous sclerosis	D014402	Tuberous Sclerosis	137351	EFO_0000616 | HP_0000079 | HP_0001197 | EFO_0000618	neoplasm | abnormality of the urinary system | abnormality of prenatal development or birth | nervous system disease	16	CHEMBL1568698
GABRP	ENSG00000094755	GABA-A receptor; anion channel	CHEMBL1568698	GABA-A receptor; anion channel positive allosteric modulator	POSITIVE MODULATOR	GANAXOLONE	2022	2	MONDO_0010383	fragile X syndrome	D005600	Fragile X Syndrome	137352	HP_0001197 | HP_0000924 | EFO_0000677 | EFO_0000618 | HP_0000707 | EFO_1001986 | HP_0000078 | EFO_0000589 | EFO_0003966	abnormality of prenatal development or birth | abnormality of the skeletal system | mental or behavioural disorder | nervous system disease | abnormality of the nervous system | connective tissue disease | abnormality of the genital system | metabolic disease | eye disease	16	CHEMBL1568698
GABRP	ENSG00000094755	GABA-A receptor; anion channel	CHEMBL1568698	GABA-A receptor; anion channel positive allosteric modulator	POSITIVE MODULATOR	GANAXOLONE	2022	4	MONDO_0018097	West syndrome	D013036	Spasms, Infantile	137353	EFO_0000677 | EFO_0000618	mental or behavioural disorder | nervous system disease	16	CHEMBL1568698
GABRP	ENSG00000094755	GABA-A receptor; anion channel	CHEMBL1568698	GABA-A receptor; anion channel positive allosteric modulator	POSITIVE MODULATOR	GANAXOLONE	2022	4			D000073376	Epileptic Syndromes	137354			16	CHEMBL1568698
GABRD	ENSG00000187730	GABA-A receptor; anion channel	CHEMBL1568698	GABA-A receptor; anion channel positive allosteric modulator	POSITIVE MODULATOR	GANAXOLONE	2022	2	EFO_1000877	complex partial epilepsy	D017029	Epilepsy, Complex Partial	39899	EFO_0000618 | HP_0000707	nervous system disease | abnormality of the nervous system	16	CHEMBL1568698
GABRD	ENSG00000187730	GABA-A receptor; anion channel	CHEMBL1568698	GABA-A receptor; anion channel positive allosteric modulator	POSITIVE MODULATOR	GANAXOLONE	2022	2	EFO_0001358	post-traumatic stress disorder	D013313	Stress Disorders, Post-Traumatic	43675	EFO_0000677	mental or behavioural disorder	16	CHEMBL1568698
GABRD	ENSG00000187730	GABA-A receptor; anion channel	CHEMBL1568698	GABA-A receptor; anion channel positive allosteric modulator	POSITIVE MODULATOR	GANAXOLONE	2022	2	EFO_0004263	partial epilepsy	D004828	Epilepsies, Partial	46052	EFO_0000618	nervous system disease	16	CHEMBL1568698
GABRD	ENSG00000187730	GABA-A receptor; anion channel	CHEMBL1568698	GABA-A receptor; anion channel positive allosteric modulator	POSITIVE MODULATOR	GANAXOLONE	2022	4	HP_0001250	Seizure	D012640	Seizures	46167	HP_0000707	abnormality of the nervous system	16	CHEMBL1568698
GABRD	ENSG00000187730	GABA-A receptor; anion channel	CHEMBL1568698	GABA-A receptor; anion channel positive allosteric modulator	POSITIVE MODULATOR	GANAXOLONE	2022	4	EFO_0000474	epilepsy	D004827	Epilepsy	46443	EFO_0000677 | EFO_0000618 | HP_0000707	mental or behavioural disorder | nervous system disease | abnormality of the nervous system	16	CHEMBL1568698
GABRD	ENSG00000187730	GABA-A receptor; anion channel	CHEMBL1568698	GABA-A receptor; anion channel positive allosteric modulator	POSITIVE MODULATOR	GANAXOLONE	2022	2	EFO_0004319	smoking cessation	D016540	Smoking Cessation	57187	EFO_0000677 | EFO_0000616 | EFO_0000319 | EFO_0000684	mental or behavioural disorder | neoplasm | cardiovascular disease | respiratory system disease	16	CHEMBL1568698
GABRD	ENSG00000187730	GABA-A receptor; anion channel	CHEMBL1568698	GABA-A receptor; anion channel positive allosteric modulator	POSITIVE MODULATOR	GANAXOLONE	2022	3	EFO_0008526	status epilepticus	D013226	Status Epilepticus	108096	EFO_0000618	nervous system disease	16	CHEMBL1568698
GABRD	ENSG00000187730	GABA-A receptor; anion channel	CHEMBL1568698	GABA-A receptor; anion channel positive allosteric modulator	POSITIVE MODULATOR	GANAXOLONE	2022	3	MONDO_0001734	tuberous sclerosis	D014402	Tuberous Sclerosis	137351	EFO_0000616 | HP_0000079 | HP_0001197 | EFO_0000618	neoplasm | abnormality of the urinary system | abnormality of prenatal development or birth | nervous system disease	16	CHEMBL1568698
GABRD	ENSG00000187730	GABA-A receptor; anion channel	CHEMBL1568698	GABA-A receptor; anion channel positive allosteric modulator	POSITIVE MODULATOR	GANAXOLONE	2022	2	MONDO_0010383	fragile X syndrome	D005600	Fragile X Syndrome	137352	HP_0001197 | HP_0000924 | EFO_0000677 | EFO_0000618 | HP_0000707 | EFO_1001986 | HP_0000078 | EFO_0000589 | EFO_0003966	abnormality of prenatal development or birth | abnormality of the skeletal system | mental or behavioural disorder | nervous system disease | abnormality of the nervous system | connective tissue disease | abnormality of the genital system | metabolic disease | eye disease	16	CHEMBL1568698
GABRD	ENSG00000187730	GABA-A receptor; anion channel	CHEMBL1568698	GABA-A receptor; anion channel positive allosteric modulator	POSITIVE MODULATOR	GANAXOLONE	2022	4	MONDO_0018097	West syndrome	D013036	Spasms, Infantile	137353	EFO_0000677 | EFO_0000618	mental or behavioural disorder | nervous system disease	16	CHEMBL1568698
GABRD	ENSG00000187730	GABA-A receptor; anion channel	CHEMBL1568698	GABA-A receptor; anion channel positive allosteric modulator	POSITIVE MODULATOR	GANAXOLONE	2022	4			D000073376	Epileptic Syndromes	137354			16	CHEMBL1568698
GABRG1	ENSG00000163285	GABA-A receptor; anion channel	CHEMBL1568698	GABA-A receptor; anion channel positive allosteric modulator	POSITIVE MODULATOR	GANAXOLONE	2022	2	EFO_1000877	complex partial epilepsy	D017029	Epilepsy, Complex Partial	39899	EFO_0000618 | HP_0000707	nervous system disease | abnormality of the nervous system	16	CHEMBL1568698
GABRG1	ENSG00000163285	GABA-A receptor; anion channel	CHEMBL1568698	GABA-A receptor; anion channel positive allosteric modulator	POSITIVE MODULATOR	GANAXOLONE	2022	2	EFO_0001358	post-traumatic stress disorder	D013313	Stress Disorders, Post-Traumatic	43675	EFO_0000677	mental or behavioural disorder	16	CHEMBL1568698
GABRG1	ENSG00000163285	GABA-A receptor; anion channel	CHEMBL1568698	GABA-A receptor; anion channel positive allosteric modulator	POSITIVE MODULATOR	GANAXOLONE	2022	2	EFO_0004263	partial epilepsy	D004828	Epilepsies, Partial	46052	EFO_0000618	nervous system disease	16	CHEMBL1568698
GABRG1	ENSG00000163285	GABA-A receptor; anion channel	CHEMBL1568698	GABA-A receptor; anion channel positive allosteric modulator	POSITIVE MODULATOR	GANAXOLONE	2022	4	HP_0001250	Seizure	D012640	Seizures	46167	HP_0000707	abnormality of the nervous system	16	CHEMBL1568698
GABRG1	ENSG00000163285	GABA-A receptor; anion channel	CHEMBL1568698	GABA-A receptor; anion channel positive allosteric modulator	POSITIVE MODULATOR	GANAXOLONE	2022	4	EFO_0000474	epilepsy	D004827	Epilepsy	46443	EFO_0000677 | EFO_0000618 | HP_0000707	mental or behavioural disorder | nervous system disease | abnormality of the nervous system	16	CHEMBL1568698
GABRG1	ENSG00000163285	GABA-A receptor; anion channel	CHEMBL1568698	GABA-A receptor; anion channel positive allosteric modulator	POSITIVE MODULATOR	GANAXOLONE	2022	2	EFO_0004319	smoking cessation	D016540	Smoking Cessation	57187	EFO_0000677 | EFO_0000616 | EFO_0000319 | EFO_0000684	mental or behavioural disorder | neoplasm | cardiovascular disease | respiratory system disease	16	CHEMBL1568698
GABRG1	ENSG00000163285	GABA-A receptor; anion channel	CHEMBL1568698	GABA-A receptor; anion channel positive allosteric modulator	POSITIVE MODULATOR	GANAXOLONE	2022	3	EFO_0008526	status epilepticus	D013226	Status Epilepticus	108096	EFO_0000618	nervous system disease	16	CHEMBL1568698
GABRG1	ENSG00000163285	GABA-A receptor; anion channel	CHEMBL1568698	GABA-A receptor; anion channel positive allosteric modulator	POSITIVE MODULATOR	GANAXOLONE	2022	3	MONDO_0001734	tuberous sclerosis	D014402	Tuberous Sclerosis	137351	EFO_0000616 | HP_0000079 | HP_0001197 | EFO_0000618	neoplasm | abnormality of the urinary system | abnormality of prenatal development or birth | nervous system disease	16	CHEMBL1568698
GABRG1	ENSG00000163285	GABA-A receptor; anion channel	CHEMBL1568698	GABA-A receptor; anion channel positive allosteric modulator	POSITIVE MODULATOR	GANAXOLONE	2022	2	MONDO_0010383	fragile X syndrome	D005600	Fragile X Syndrome	137352	HP_0001197 | HP_0000924 | EFO_0000677 | EFO_0000618 | HP_0000707 | EFO_1001986 | HP_0000078 | EFO_0000589 | EFO_0003966	abnormality of prenatal development or birth | abnormality of the skeletal system | mental or behavioural disorder | nervous system disease | abnormality of the nervous system | connective tissue disease | abnormality of the genital system | metabolic disease | eye disease	16	CHEMBL1568698
GABRG1	ENSG00000163285	GABA-A receptor; anion channel	CHEMBL1568698	GABA-A receptor; anion channel positive allosteric modulator	POSITIVE MODULATOR	GANAXOLONE	2022	4	MONDO_0018097	West syndrome	D013036	Spasms, Infantile	137353	EFO_0000677 | EFO_0000618	mental or behavioural disorder | nervous system disease	16	CHEMBL1568698
GABRG1	ENSG00000163285	GABA-A receptor; anion channel	CHEMBL1568698	GABA-A receptor; anion channel positive allosteric modulator	POSITIVE MODULATOR	GANAXOLONE	2022	4			D000073376	Epileptic Syndromes	137354			16	CHEMBL1568698
GABRB1	ENSG00000163288	GABA-A receptor; anion channel	CHEMBL1568698	GABA-A receptor; anion channel positive allosteric modulator	POSITIVE MODULATOR	GANAXOLONE	2022	2	EFO_1000877	complex partial epilepsy	D017029	Epilepsy, Complex Partial	39899	EFO_0000618 | HP_0000707	nervous system disease | abnormality of the nervous system	16	CHEMBL1568698
GABRB1	ENSG00000163288	GABA-A receptor; anion channel	CHEMBL1568698	GABA-A receptor; anion channel positive allosteric modulator	POSITIVE MODULATOR	GANAXOLONE	2022	2	EFO_0001358	post-traumatic stress disorder	D013313	Stress Disorders, Post-Traumatic	43675	EFO_0000677	mental or behavioural disorder	16	CHEMBL1568698
GABRB1	ENSG00000163288	GABA-A receptor; anion channel	CHEMBL1568698	GABA-A receptor; anion channel positive allosteric modulator	POSITIVE MODULATOR	GANAXOLONE	2022	2	EFO_0004263	partial epilepsy	D004828	Epilepsies, Partial	46052	EFO_0000618	nervous system disease	16	CHEMBL1568698
GABRB1	ENSG00000163288	GABA-A receptor; anion channel	CHEMBL1568698	GABA-A receptor; anion channel positive allosteric modulator	POSITIVE MODULATOR	GANAXOLONE	2022	4	HP_0001250	Seizure	D012640	Seizures	46167	HP_0000707	abnormality of the nervous system	16	CHEMBL1568698
GABRB1	ENSG00000163288	GABA-A receptor; anion channel	CHEMBL1568698	GABA-A receptor; anion channel positive allosteric modulator	POSITIVE MODULATOR	GANAXOLONE	2022	4	EFO_0000474	epilepsy	D004827	Epilepsy	46443	EFO_0000677 | EFO_0000618 | HP_0000707	mental or behavioural disorder | nervous system disease | abnormality of the nervous system	16	CHEMBL1568698
GABRB1	ENSG00000163288	GABA-A receptor; anion channel	CHEMBL1568698	GABA-A receptor; anion channel positive allosteric modulator	POSITIVE MODULATOR	GANAXOLONE	2022	2	EFO_0004319	smoking cessation	D016540	Smoking Cessation	57187	EFO_0000677 | EFO_0000616 | EFO_0000319 | EFO_0000684	mental or behavioural disorder | neoplasm | cardiovascular disease | respiratory system disease	16	CHEMBL1568698
GABRB1	ENSG00000163288	GABA-A receptor; anion channel	CHEMBL1568698	GABA-A receptor; anion channel positive allosteric modulator	POSITIVE MODULATOR	GANAXOLONE	2022	3	EFO_0008526	status epilepticus	D013226	Status Epilepticus	108096	EFO_0000618	nervous system disease	16	CHEMBL1568698
GABRB1	ENSG00000163288	GABA-A receptor; anion channel	CHEMBL1568698	GABA-A receptor; anion channel positive allosteric modulator	POSITIVE MODULATOR	GANAXOLONE	2022	3	MONDO_0001734	tuberous sclerosis	D014402	Tuberous Sclerosis	137351	EFO_0000616 | HP_0000079 | HP_0001197 | EFO_0000618	neoplasm | abnormality of the urinary system | abnormality of prenatal development or birth | nervous system disease	16	CHEMBL1568698
GABRB1	ENSG00000163288	GABA-A receptor; anion channel	CHEMBL1568698	GABA-A receptor; anion channel positive allosteric modulator	POSITIVE MODULATOR	GANAXOLONE	2022	2	MONDO_0010383	fragile X syndrome	D005600	Fragile X Syndrome	137352	HP_0001197 | HP_0000924 | EFO_0000677 | EFO_0000618 | HP_0000707 | EFO_1001986 | HP_0000078 | EFO_0000589 | EFO_0003966	abnormality of prenatal development or birth | abnormality of the skeletal system | mental or behavioural disorder | nervous system disease | abnormality of the nervous system | connective tissue disease | abnormality of the genital system | metabolic disease | eye disease	16	CHEMBL1568698
GABRB1	ENSG00000163288	GABA-A receptor; anion channel	CHEMBL1568698	GABA-A receptor; anion channel positive allosteric modulator	POSITIVE MODULATOR	GANAXOLONE	2022	4	MONDO_0018097	West syndrome	D013036	Spasms, Infantile	137353	EFO_0000677 | EFO_0000618	mental or behavioural disorder | nervous system disease	16	CHEMBL1568698
GABRB1	ENSG00000163288	GABA-A receptor; anion channel	CHEMBL1568698	GABA-A receptor; anion channel positive allosteric modulator	POSITIVE MODULATOR	GANAXOLONE	2022	4			D000073376	Epileptic Syndromes	137354			16	CHEMBL1568698
GABRE	ENSG00000102287	GABA-A receptor; anion channel	CHEMBL1568698	GABA-A receptor; anion channel positive allosteric modulator	POSITIVE MODULATOR	GANAXOLONE	2022	2	EFO_1000877	complex partial epilepsy	D017029	Epilepsy, Complex Partial	39899	EFO_0000618 | HP_0000707	nervous system disease | abnormality of the nervous system	16	CHEMBL1568698
GABRE	ENSG00000102287	GABA-A receptor; anion channel	CHEMBL1568698	GABA-A receptor; anion channel positive allosteric modulator	POSITIVE MODULATOR	GANAXOLONE	2022	2	EFO_0001358	post-traumatic stress disorder	D013313	Stress Disorders, Post-Traumatic	43675	EFO_0000677	mental or behavioural disorder	16	CHEMBL1568698
GABRE	ENSG00000102287	GABA-A receptor; anion channel	CHEMBL1568698	GABA-A receptor; anion channel positive allosteric modulator	POSITIVE MODULATOR	GANAXOLONE	2022	2	EFO_0004263	partial epilepsy	D004828	Epilepsies, Partial	46052	EFO_0000618	nervous system disease	16	CHEMBL1568698
GABRE	ENSG00000102287	GABA-A receptor; anion channel	CHEMBL1568698	GABA-A receptor; anion channel positive allosteric modulator	POSITIVE MODULATOR	GANAXOLONE	2022	4	HP_0001250	Seizure	D012640	Seizures	46167	HP_0000707	abnormality of the nervous system	16	CHEMBL1568698
GABRE	ENSG00000102287	GABA-A receptor; anion channel	CHEMBL1568698	GABA-A receptor; anion channel positive allosteric modulator	POSITIVE MODULATOR	GANAXOLONE	2022	4	EFO_0000474	epilepsy	D004827	Epilepsy	46443	EFO_0000677 | EFO_0000618 | HP_0000707	mental or behavioural disorder | nervous system disease | abnormality of the nervous system	16	CHEMBL1568698
GABRE	ENSG00000102287	GABA-A receptor; anion channel	CHEMBL1568698	GABA-A receptor; anion channel positive allosteric modulator	POSITIVE MODULATOR	GANAXOLONE	2022	2	EFO_0004319	smoking cessation	D016540	Smoking Cessation	57187	EFO_0000677 | EFO_0000616 | EFO_0000319 | EFO_0000684	mental or behavioural disorder | neoplasm | cardiovascular disease | respiratory system disease	16	CHEMBL1568698
GABRE	ENSG00000102287	GABA-A receptor; anion channel	CHEMBL1568698	GABA-A receptor; anion channel positive allosteric modulator	POSITIVE MODULATOR	GANAXOLONE	2022	3	EFO_0008526	status epilepticus	D013226	Status Epilepticus	108096	EFO_0000618	nervous system disease	16	CHEMBL1568698
GABRE	ENSG00000102287	GABA-A receptor; anion channel	CHEMBL1568698	GABA-A receptor; anion channel positive allosteric modulator	POSITIVE MODULATOR	GANAXOLONE	2022	3	MONDO_0001734	tuberous sclerosis	D014402	Tuberous Sclerosis	137351	EFO_0000616 | HP_0000079 | HP_0001197 | EFO_0000618	neoplasm | abnormality of the urinary system | abnormality of prenatal development or birth | nervous system disease	16	CHEMBL1568698
GABRE	ENSG00000102287	GABA-A receptor; anion channel	CHEMBL1568698	GABA-A receptor; anion channel positive allosteric modulator	POSITIVE MODULATOR	GANAXOLONE	2022	2	MONDO_0010383	fragile X syndrome	D005600	Fragile X Syndrome	137352	HP_0001197 | HP_0000924 | EFO_0000677 | EFO_0000618 | HP_0000707 | EFO_1001986 | HP_0000078 | EFO_0000589 | EFO_0003966	abnormality of prenatal development or birth | abnormality of the skeletal system | mental or behavioural disorder | nervous system disease | abnormality of the nervous system | connective tissue disease | abnormality of the genital system | metabolic disease | eye disease	16	CHEMBL1568698
GABRE	ENSG00000102287	GABA-A receptor; anion channel	CHEMBL1568698	GABA-A receptor; anion channel positive allosteric modulator	POSITIVE MODULATOR	GANAXOLONE	2022	4	MONDO_0018097	West syndrome	D013036	Spasms, Infantile	137353	EFO_0000677 | EFO_0000618	mental or behavioural disorder | nervous system disease	16	CHEMBL1568698
GABRE	ENSG00000102287	GABA-A receptor; anion channel	CHEMBL1568698	GABA-A receptor; anion channel positive allosteric modulator	POSITIVE MODULATOR	GANAXOLONE	2022	4			D000073376	Epileptic Syndromes	137354			16	CHEMBL1568698
GABRA2	ENSG00000151834	GABA-A receptor; anion channel	CHEMBL1568698	GABA-A receptor; anion channel positive allosteric modulator	POSITIVE MODULATOR	GANAXOLONE	2022	2	EFO_1000877	complex partial epilepsy	D017029	Epilepsy, Complex Partial	39899	EFO_0000618 | HP_0000707	nervous system disease | abnormality of the nervous system	16	CHEMBL1568698
GABRA2	ENSG00000151834	GABA-A receptor; anion channel	CHEMBL1568698	GABA-A receptor; anion channel positive allosteric modulator	POSITIVE MODULATOR	GANAXOLONE	2022	2	EFO_0001358	post-traumatic stress disorder	D013313	Stress Disorders, Post-Traumatic	43675	EFO_0000677	mental or behavioural disorder	16	CHEMBL1568698
GABRA2	ENSG00000151834	GABA-A receptor; anion channel	CHEMBL1568698	GABA-A receptor; anion channel positive allosteric modulator	POSITIVE MODULATOR	GANAXOLONE	2022	2	EFO_0004263	partial epilepsy	D004828	Epilepsies, Partial	46052	EFO_0000618	nervous system disease	16	CHEMBL1568698
GABRA2	ENSG00000151834	GABA-A receptor; anion channel	CHEMBL1568698	GABA-A receptor; anion channel positive allosteric modulator	POSITIVE MODULATOR	GANAXOLONE	2022	4	HP_0001250	Seizure	D012640	Seizures	46167	HP_0000707	abnormality of the nervous system	16	CHEMBL1568698
GABRA2	ENSG00000151834	GABA-A receptor; anion channel	CHEMBL1568698	GABA-A receptor; anion channel positive allosteric modulator	POSITIVE MODULATOR	GANAXOLONE	2022	4	EFO_0000474	epilepsy	D004827	Epilepsy	46443	EFO_0000677 | EFO_0000618 | HP_0000707	mental or behavioural disorder | nervous system disease | abnormality of the nervous system	16	CHEMBL1568698
GABRA2	ENSG00000151834	GABA-A receptor; anion channel	CHEMBL1568698	GABA-A receptor; anion channel positive allosteric modulator	POSITIVE MODULATOR	GANAXOLONE	2022	2	EFO_0004319	smoking cessation	D016540	Smoking Cessation	57187	EFO_0000677 | EFO_0000616 | EFO_0000319 | EFO_0000684	mental or behavioural disorder | neoplasm | cardiovascular disease | respiratory system disease	16	CHEMBL1568698
GABRA2	ENSG00000151834	GABA-A receptor; anion channel	CHEMBL1568698	GABA-A receptor; anion channel positive allosteric modulator	POSITIVE MODULATOR	GANAXOLONE	2022	3	EFO_0008526	status epilepticus	D013226	Status Epilepticus	108096	EFO_0000618	nervous system disease	16	CHEMBL1568698
GABRA2	ENSG00000151834	GABA-A receptor; anion channel	CHEMBL1568698	GABA-A receptor; anion channel positive allosteric modulator	POSITIVE MODULATOR	GANAXOLONE	2022	3	MONDO_0001734	tuberous sclerosis	D014402	Tuberous Sclerosis	137351	EFO_0000616 | HP_0000079 | HP_0001197 | EFO_0000618	neoplasm | abnormality of the urinary system | abnormality of prenatal development or birth | nervous system disease	16	CHEMBL1568698
GABRA2	ENSG00000151834	GABA-A receptor; anion channel	CHEMBL1568698	GABA-A receptor; anion channel positive allosteric modulator	POSITIVE MODULATOR	GANAXOLONE	2022	2	MONDO_0010383	fragile X syndrome	D005600	Fragile X Syndrome	137352	HP_0001197 | HP_0000924 | EFO_0000677 | EFO_0000618 | HP_0000707 | EFO_1001986 | HP_0000078 | EFO_0000589 | EFO_0003966	abnormality of prenatal development or birth | abnormality of the skeletal system | mental or behavioural disorder | nervous system disease | abnormality of the nervous system | connective tissue disease | abnormality of the genital system | metabolic disease | eye disease	16	CHEMBL1568698
GABRA2	ENSG00000151834	GABA-A receptor; anion channel	CHEMBL1568698	GABA-A receptor; anion channel positive allosteric modulator	POSITIVE MODULATOR	GANAXOLONE	2022	4	MONDO_0018097	West syndrome	D013036	Spasms, Infantile	137353	EFO_0000677 | EFO_0000618	mental or behavioural disorder | nervous system disease	16	CHEMBL1568698
GABRA2	ENSG00000151834	GABA-A receptor; anion channel	CHEMBL1568698	GABA-A receptor; anion channel positive allosteric modulator	POSITIVE MODULATOR	GANAXOLONE	2022	4			D000073376	Epileptic Syndromes	137354			16	CHEMBL1568698
GABRA5	ENSG00000186297	GABA-A receptor; anion channel	CHEMBL1568698	GABA-A receptor; anion channel positive allosteric modulator	POSITIVE MODULATOR	GANAXOLONE	2022	2	EFO_1000877	complex partial epilepsy	D017029	Epilepsy, Complex Partial	39899	EFO_0000618 | HP_0000707	nervous system disease | abnormality of the nervous system	16	CHEMBL1568698
GABRA5	ENSG00000186297	GABA-A receptor; anion channel	CHEMBL1568698	GABA-A receptor; anion channel positive allosteric modulator	POSITIVE MODULATOR	GANAXOLONE	2022	2	EFO_0001358	post-traumatic stress disorder	D013313	Stress Disorders, Post-Traumatic	43675	EFO_0000677	mental or behavioural disorder	16	CHEMBL1568698
GABRA5	ENSG00000186297	GABA-A receptor; anion channel	CHEMBL1568698	GABA-A receptor; anion channel positive allosteric modulator	POSITIVE MODULATOR	GANAXOLONE	2022	2	EFO_0004263	partial epilepsy	D004828	Epilepsies, Partial	46052	EFO_0000618	nervous system disease	16	CHEMBL1568698
GABRA5	ENSG00000186297	GABA-A receptor; anion channel	CHEMBL1568698	GABA-A receptor; anion channel positive allosteric modulator	POSITIVE MODULATOR	GANAXOLONE	2022	4	HP_0001250	Seizure	D012640	Seizures	46167	HP_0000707	abnormality of the nervous system	16	CHEMBL1568698
GABRA5	ENSG00000186297	GABA-A receptor; anion channel	CHEMBL1568698	GABA-A receptor; anion channel positive allosteric modulator	POSITIVE MODULATOR	GANAXOLONE	2022	4	EFO_0000474	epilepsy	D004827	Epilepsy	46443	EFO_0000677 | EFO_0000618 | HP_0000707	mental or behavioural disorder | nervous system disease | abnormality of the nervous system	16	CHEMBL1568698
GABRA5	ENSG00000186297	GABA-A receptor; anion channel	CHEMBL1568698	GABA-A receptor; anion channel positive allosteric modulator	POSITIVE MODULATOR	GANAXOLONE	2022	2	EFO_0004319	smoking cessation	D016540	Smoking Cessation	57187	EFO_0000677 | EFO_0000616 | EFO_0000319 | EFO_0000684	mental or behavioural disorder | neoplasm | cardiovascular disease | respiratory system disease	16	CHEMBL1568698
GABRA5	ENSG00000186297	GABA-A receptor; anion channel	CHEMBL1568698	GABA-A receptor; anion channel positive allosteric modulator	POSITIVE MODULATOR	GANAXOLONE	2022	3	EFO_0008526	status epilepticus	D013226	Status Epilepticus	108096	EFO_0000618	nervous system disease	16	CHEMBL1568698
GABRA5	ENSG00000186297	GABA-A receptor; anion channel	CHEMBL1568698	GABA-A receptor; anion channel positive allosteric modulator	POSITIVE MODULATOR	GANAXOLONE	2022	3	MONDO_0001734	tuberous sclerosis	D014402	Tuberous Sclerosis	137351	EFO_0000616 | HP_0000079 | HP_0001197 | EFO_0000618	neoplasm | abnormality of the urinary system | abnormality of prenatal development or birth | nervous system disease	16	CHEMBL1568698
GABRA5	ENSG00000186297	GABA-A receptor; anion channel	CHEMBL1568698	GABA-A receptor; anion channel positive allosteric modulator	POSITIVE MODULATOR	GANAXOLONE	2022	2	MONDO_0010383	fragile X syndrome	D005600	Fragile X Syndrome	137352	HP_0001197 | HP_0000924 | EFO_0000677 | EFO_0000618 | HP_0000707 | EFO_1001986 | HP_0000078 | EFO_0000589 | EFO_0003966	abnormality of prenatal development or birth | abnormality of the skeletal system | mental or behavioural disorder | nervous system disease | abnormality of the nervous system | connective tissue disease | abnormality of the genital system | metabolic disease | eye disease	16	CHEMBL1568698
GABRA5	ENSG00000186297	GABA-A receptor; anion channel	CHEMBL1568698	GABA-A receptor; anion channel positive allosteric modulator	POSITIVE MODULATOR	GANAXOLONE	2022	4	MONDO_0018097	West syndrome	D013036	Spasms, Infantile	137353	EFO_0000677 | EFO_0000618	mental or behavioural disorder | nervous system disease	16	CHEMBL1568698
GABRA5	ENSG00000186297	GABA-A receptor; anion channel	CHEMBL1568698	GABA-A receptor; anion channel positive allosteric modulator	POSITIVE MODULATOR	GANAXOLONE	2022	4			D000073376	Epileptic Syndromes	137354			16	CHEMBL1568698
GABRA6	ENSG00000145863	GABA-A receptor; anion channel	CHEMBL1568698	GABA-A receptor; anion channel positive allosteric modulator	POSITIVE MODULATOR	GANAXOLONE	2022	2	EFO_1000877	complex partial epilepsy	D017029	Epilepsy, Complex Partial	39899	EFO_0000618 | HP_0000707	nervous system disease | abnormality of the nervous system	16	CHEMBL1568698
GABRA6	ENSG00000145863	GABA-A receptor; anion channel	CHEMBL1568698	GABA-A receptor; anion channel positive allosteric modulator	POSITIVE MODULATOR	GANAXOLONE	2022	2	EFO_0001358	post-traumatic stress disorder	D013313	Stress Disorders, Post-Traumatic	43675	EFO_0000677	mental or behavioural disorder	16	CHEMBL1568698
GABRA6	ENSG00000145863	GABA-A receptor; anion channel	CHEMBL1568698	GABA-A receptor; anion channel positive allosteric modulator	POSITIVE MODULATOR	GANAXOLONE	2022	2	EFO_0004263	partial epilepsy	D004828	Epilepsies, Partial	46052	EFO_0000618	nervous system disease	16	CHEMBL1568698
GABRA6	ENSG00000145863	GABA-A receptor; anion channel	CHEMBL1568698	GABA-A receptor; anion channel positive allosteric modulator	POSITIVE MODULATOR	GANAXOLONE	2022	4	HP_0001250	Seizure	D012640	Seizures	46167	HP_0000707	abnormality of the nervous system	16	CHEMBL1568698
GABRA6	ENSG00000145863	GABA-A receptor; anion channel	CHEMBL1568698	GABA-A receptor; anion channel positive allosteric modulator	POSITIVE MODULATOR	GANAXOLONE	2022	4	EFO_0000474	epilepsy	D004827	Epilepsy	46443	EFO_0000677 | EFO_0000618 | HP_0000707	mental or behavioural disorder | nervous system disease | abnormality of the nervous system	16	CHEMBL1568698
GABRA6	ENSG00000145863	GABA-A receptor; anion channel	CHEMBL1568698	GABA-A receptor; anion channel positive allosteric modulator	POSITIVE MODULATOR	GANAXOLONE	2022	2	EFO_0004319	smoking cessation	D016540	Smoking Cessation	57187	EFO_0000677 | EFO_0000616 | EFO_0000319 | EFO_0000684	mental or behavioural disorder | neoplasm | cardiovascular disease | respiratory system disease	16	CHEMBL1568698
GABRA6	ENSG00000145863	GABA-A receptor; anion channel	CHEMBL1568698	GABA-A receptor; anion channel positive allosteric modulator	POSITIVE MODULATOR	GANAXOLONE	2022	3	EFO_0008526	status epilepticus	D013226	Status Epilepticus	108096	EFO_0000618	nervous system disease	16	CHEMBL1568698
GABRA6	ENSG00000145863	GABA-A receptor; anion channel	CHEMBL1568698	GABA-A receptor; anion channel positive allosteric modulator	POSITIVE MODULATOR	GANAXOLONE	2022	3	MONDO_0001734	tuberous sclerosis	D014402	Tuberous Sclerosis	137351	EFO_0000616 | HP_0000079 | HP_0001197 | EFO_0000618	neoplasm | abnormality of the urinary system | abnormality of prenatal development or birth | nervous system disease	16	CHEMBL1568698
GABRA6	ENSG00000145863	GABA-A receptor; anion channel	CHEMBL1568698	GABA-A receptor; anion channel positive allosteric modulator	POSITIVE MODULATOR	GANAXOLONE	2022	2	MONDO_0010383	fragile X syndrome	D005600	Fragile X Syndrome	137352	HP_0001197 | HP_0000924 | EFO_0000677 | EFO_0000618 | HP_0000707 | EFO_1001986 | HP_0000078 | EFO_0000589 | EFO_0003966	abnormality of prenatal development or birth | abnormality of the skeletal system | mental or behavioural disorder | nervous system disease | abnormality of the nervous system | connective tissue disease | abnormality of the genital system | metabolic disease | eye disease	16	CHEMBL1568698
GABRA6	ENSG00000145863	GABA-A receptor; anion channel	CHEMBL1568698	GABA-A receptor; anion channel positive allosteric modulator	POSITIVE MODULATOR	GANAXOLONE	2022	4	MONDO_0018097	West syndrome	D013036	Spasms, Infantile	137353	EFO_0000677 | EFO_0000618	mental or behavioural disorder | nervous system disease	16	CHEMBL1568698
GABRA6	ENSG00000145863	GABA-A receptor; anion channel	CHEMBL1568698	GABA-A receptor; anion channel positive allosteric modulator	POSITIVE MODULATOR	GANAXOLONE	2022	4			D000073376	Epileptic Syndromes	137354			16	CHEMBL1568698
GABRA1	ENSG00000022355	GABA-A receptor; anion channel	CHEMBL1697737	GABA-A receptor; anion channel positive allosteric modulator	POSITIVE MODULATOR	CLOTIAZEPAM		4	EFO_0005230	anxiety	D001007	Anxiety	50145	EFO_0000677	mental or behavioural disorder	16	CHEMBL1697737
GABRB2	ENSG00000145864	GABA-A receptor; anion channel	CHEMBL1697737	GABA-A receptor; anion channel positive allosteric modulator	POSITIVE MODULATOR	CLOTIAZEPAM		4	EFO_0005230	anxiety	D001007	Anxiety	50145	EFO_0000677	mental or behavioural disorder	16	CHEMBL1697737
GABRG2	ENSG00000113327	GABA-A receptor; anion channel	CHEMBL1697737	GABA-A receptor; anion channel positive allosteric modulator	POSITIVE MODULATOR	CLOTIAZEPAM		4	EFO_0005230	anxiety	D001007	Anxiety	50145	EFO_0000677	mental or behavioural disorder	16	CHEMBL1697737
GABRB3	ENSG00000166206	GABA-A receptor; anion channel	CHEMBL1697737	GABA-A receptor; anion channel positive allosteric modulator	POSITIVE MODULATOR	CLOTIAZEPAM		4	EFO_0005230	anxiety	D001007	Anxiety	50145	EFO_0000677	mental or behavioural disorder	16	CHEMBL1697737
GABRA4	ENSG00000109158	GABA-A receptor; anion channel	CHEMBL1697737	GABA-A receptor; anion channel positive allosteric modulator	POSITIVE MODULATOR	CLOTIAZEPAM		4	EFO_0005230	anxiety	D001007	Anxiety	50145	EFO_0000677	mental or behavioural disorder	16	CHEMBL1697737
GABRG3	ENSG00000182256	GABA-A receptor; anion channel	CHEMBL1697737	GABA-A receptor; anion channel positive allosteric modulator	POSITIVE MODULATOR	CLOTIAZEPAM		4	EFO_0005230	anxiety	D001007	Anxiety	50145	EFO_0000677	mental or behavioural disorder	16	CHEMBL1697737
GABRQ	ENSG00000268089	GABA-A receptor; anion channel	CHEMBL1697737	GABA-A receptor; anion channel positive allosteric modulator	POSITIVE MODULATOR	CLOTIAZEPAM		4	EFO_0005230	anxiety	D001007	Anxiety	50145	EFO_0000677	mental or behavioural disorder	16	CHEMBL1697737
GABRA3	ENSG00000011677	GABA-A receptor; anion channel	CHEMBL1697737	GABA-A receptor; anion channel positive allosteric modulator	POSITIVE MODULATOR	CLOTIAZEPAM		4	EFO_0005230	anxiety	D001007	Anxiety	50145	EFO_0000677	mental or behavioural disorder	16	CHEMBL1697737
GABRP	ENSG00000094755	GABA-A receptor; anion channel	CHEMBL1697737	GABA-A receptor; anion channel positive allosteric modulator	POSITIVE MODULATOR	CLOTIAZEPAM		4	EFO_0005230	anxiety	D001007	Anxiety	50145	EFO_0000677	mental or behavioural disorder	16	CHEMBL1697737
GABRD	ENSG00000187730	GABA-A receptor; anion channel	CHEMBL1697737	GABA-A receptor; anion channel positive allosteric modulator	POSITIVE MODULATOR	CLOTIAZEPAM		4	EFO_0005230	anxiety	D001007	Anxiety	50145	EFO_0000677	mental or behavioural disorder	16	CHEMBL1697737
GABRG1	ENSG00000163285	GABA-A receptor; anion channel	CHEMBL1697737	GABA-A receptor; anion channel positive allosteric modulator	POSITIVE MODULATOR	CLOTIAZEPAM		4	EFO_0005230	anxiety	D001007	Anxiety	50145	EFO_0000677	mental or behavioural disorder	16	CHEMBL1697737
GABRB1	ENSG00000163288	GABA-A receptor; anion channel	CHEMBL1697737	GABA-A receptor; anion channel positive allosteric modulator	POSITIVE MODULATOR	CLOTIAZEPAM		4	EFO_0005230	anxiety	D001007	Anxiety	50145	EFO_0000677	mental or behavioural disorder	16	CHEMBL1697737
GABRE	ENSG00000102287	GABA-A receptor; anion channel	CHEMBL1697737	GABA-A receptor; anion channel positive allosteric modulator	POSITIVE MODULATOR	CLOTIAZEPAM		4	EFO_0005230	anxiety	D001007	Anxiety	50145	EFO_0000677	mental or behavioural disorder	16	CHEMBL1697737
GABRA2	ENSG00000151834	GABA-A receptor; anion channel	CHEMBL1697737	GABA-A receptor; anion channel positive allosteric modulator	POSITIVE MODULATOR	CLOTIAZEPAM		4	EFO_0005230	anxiety	D001007	Anxiety	50145	EFO_0000677	mental or behavioural disorder	16	CHEMBL1697737
GABRA5	ENSG00000186297	GABA-A receptor; anion channel	CHEMBL1697737	GABA-A receptor; anion channel positive allosteric modulator	POSITIVE MODULATOR	CLOTIAZEPAM		4	EFO_0005230	anxiety	D001007	Anxiety	50145	EFO_0000677	mental or behavioural disorder	16	CHEMBL1697737
GABRA6	ENSG00000145863	GABA-A receptor; anion channel	CHEMBL1697737	GABA-A receptor; anion channel positive allosteric modulator	POSITIVE MODULATOR	CLOTIAZEPAM		4	EFO_0005230	anxiety	D001007	Anxiety	50145	EFO_0000677	mental or behavioural disorder	16	CHEMBL1697737
GABRA1	ENSG00000022355	GABA-A receptor; anion channel	CHEMBL2068724	GABA-A receptor; anion channel positive modulator	POSITIVE MODULATOR	ACAMPROSATE CALCIUM	2004	4	MONDO_0007079	alcohol dependence	D000437	Alcoholism	137660	EFO_0000677 | EFO_0000618 | HP_0000707 | EFO_0000319 | EFO_0000405 | EFO_0000616	mental or behavioural disorder | nervous system disease | abnormality of the nervous system | cardiovascular disease | digestive system disease | neoplasm	23	CHEMBL1201293
GABRB2	ENSG00000145864	GABA-A receptor; anion channel	CHEMBL2068724	GABA-A receptor; anion channel positive modulator	POSITIVE MODULATOR	ACAMPROSATE CALCIUM	2004	4	MONDO_0007079	alcohol dependence	D000437	Alcoholism	137660	EFO_0000677 | EFO_0000618 | HP_0000707 | EFO_0000319 | EFO_0000405 | EFO_0000616	mental or behavioural disorder | nervous system disease | abnormality of the nervous system | cardiovascular disease | digestive system disease | neoplasm	23	CHEMBL1201293
GABRG2	ENSG00000113327	GABA-A receptor; anion channel	CHEMBL2068724	GABA-A receptor; anion channel positive modulator	POSITIVE MODULATOR	ACAMPROSATE CALCIUM	2004	4	MONDO_0007079	alcohol dependence	D000437	Alcoholism	137660	EFO_0000677 | EFO_0000618 | HP_0000707 | EFO_0000319 | EFO_0000405 | EFO_0000616	mental or behavioural disorder | nervous system disease | abnormality of the nervous system | cardiovascular disease | digestive system disease | neoplasm	23	CHEMBL1201293
GABRB3	ENSG00000166206	GABA-A receptor; anion channel	CHEMBL2068724	GABA-A receptor; anion channel positive modulator	POSITIVE MODULATOR	ACAMPROSATE CALCIUM	2004	4	MONDO_0007079	alcohol dependence	D000437	Alcoholism	137660	EFO_0000677 | EFO_0000618 | HP_0000707 | EFO_0000319 | EFO_0000405 | EFO_0000616	mental or behavioural disorder | nervous system disease | abnormality of the nervous system | cardiovascular disease | digestive system disease | neoplasm	23	CHEMBL1201293
GABRA4	ENSG00000109158	GABA-A receptor; anion channel	CHEMBL2068724	GABA-A receptor; anion channel positive modulator	POSITIVE MODULATOR	ACAMPROSATE CALCIUM	2004	4	MONDO_0007079	alcohol dependence	D000437	Alcoholism	137660	EFO_0000677 | EFO_0000618 | HP_0000707 | EFO_0000319 | EFO_0000405 | EFO_0000616	mental or behavioural disorder | nervous system disease | abnormality of the nervous system | cardiovascular disease | digestive system disease | neoplasm	23	CHEMBL1201293
GABRG3	ENSG00000182256	GABA-A receptor; anion channel	CHEMBL2068724	GABA-A receptor; anion channel positive modulator	POSITIVE MODULATOR	ACAMPROSATE CALCIUM	2004	4	MONDO_0007079	alcohol dependence	D000437	Alcoholism	137660	EFO_0000677 | EFO_0000618 | HP_0000707 | EFO_0000319 | EFO_0000405 | EFO_0000616	mental or behavioural disorder | nervous system disease | abnormality of the nervous system | cardiovascular disease | digestive system disease | neoplasm	23	CHEMBL1201293
GABRQ	ENSG00000268089	GABA-A receptor; anion channel	CHEMBL2068724	GABA-A receptor; anion channel positive modulator	POSITIVE MODULATOR	ACAMPROSATE CALCIUM	2004	4	MONDO_0007079	alcohol dependence	D000437	Alcoholism	137660	EFO_0000677 | EFO_0000618 | HP_0000707 | EFO_0000319 | EFO_0000405 | EFO_0000616	mental or behavioural disorder | nervous system disease | abnormality of the nervous system | cardiovascular disease | digestive system disease | neoplasm	23	CHEMBL1201293
GABRA3	ENSG00000011677	GABA-A receptor; anion channel	CHEMBL2068724	GABA-A receptor; anion channel positive modulator	POSITIVE MODULATOR	ACAMPROSATE CALCIUM	2004	4	MONDO_0007079	alcohol dependence	D000437	Alcoholism	137660	EFO_0000677 | EFO_0000618 | HP_0000707 | EFO_0000319 | EFO_0000405 | EFO_0000616	mental or behavioural disorder | nervous system disease | abnormality of the nervous system | cardiovascular disease | digestive system disease | neoplasm	23	CHEMBL1201293
GABRP	ENSG00000094755	GABA-A receptor; anion channel	CHEMBL2068724	GABA-A receptor; anion channel positive modulator	POSITIVE MODULATOR	ACAMPROSATE CALCIUM	2004	4	MONDO_0007079	alcohol dependence	D000437	Alcoholism	137660	EFO_0000677 | EFO_0000618 | HP_0000707 | EFO_0000319 | EFO_0000405 | EFO_0000616	mental or behavioural disorder | nervous system disease | abnormality of the nervous system | cardiovascular disease | digestive system disease | neoplasm	23	CHEMBL1201293
GABRD	ENSG00000187730	GABA-A receptor; anion channel	CHEMBL2068724	GABA-A receptor; anion channel positive modulator	POSITIVE MODULATOR	ACAMPROSATE CALCIUM	2004	4	MONDO_0007079	alcohol dependence	D000437	Alcoholism	137660	EFO_0000677 | EFO_0000618 | HP_0000707 | EFO_0000319 | EFO_0000405 | EFO_0000616	mental or behavioural disorder | nervous system disease | abnormality of the nervous system | cardiovascular disease | digestive system disease | neoplasm	23	CHEMBL1201293
GABRG1	ENSG00000163285	GABA-A receptor; anion channel	CHEMBL2068724	GABA-A receptor; anion channel positive modulator	POSITIVE MODULATOR	ACAMPROSATE CALCIUM	2004	4	MONDO_0007079	alcohol dependence	D000437	Alcoholism	137660	EFO_0000677 | EFO_0000618 | HP_0000707 | EFO_0000319 | EFO_0000405 | EFO_0000616	mental or behavioural disorder | nervous system disease | abnormality of the nervous system | cardiovascular disease | digestive system disease | neoplasm	23	CHEMBL1201293
GABRB1	ENSG00000163288	GABA-A receptor; anion channel	CHEMBL2068724	GABA-A receptor; anion channel positive modulator	POSITIVE MODULATOR	ACAMPROSATE CALCIUM	2004	4	MONDO_0007079	alcohol dependence	D000437	Alcoholism	137660	EFO_0000677 | EFO_0000618 | HP_0000707 | EFO_0000319 | EFO_0000405 | EFO_0000616	mental or behavioural disorder | nervous system disease | abnormality of the nervous system | cardiovascular disease | digestive system disease | neoplasm	23	CHEMBL1201293
GABRE	ENSG00000102287	GABA-A receptor; anion channel	CHEMBL2068724	GABA-A receptor; anion channel positive modulator	POSITIVE MODULATOR	ACAMPROSATE CALCIUM	2004	4	MONDO_0007079	alcohol dependence	D000437	Alcoholism	137660	EFO_0000677 | EFO_0000618 | HP_0000707 | EFO_0000319 | EFO_0000405 | EFO_0000616	mental or behavioural disorder | nervous system disease | abnormality of the nervous system | cardiovascular disease | digestive system disease | neoplasm	23	CHEMBL1201293
GABRA2	ENSG00000151834	GABA-A receptor; anion channel	CHEMBL2068724	GABA-A receptor; anion channel positive modulator	POSITIVE MODULATOR	ACAMPROSATE CALCIUM	2004	4	MONDO_0007079	alcohol dependence	D000437	Alcoholism	137660	EFO_0000677 | EFO_0000618 | HP_0000707 | EFO_0000319 | EFO_0000405 | EFO_0000616	mental or behavioural disorder | nervous system disease | abnormality of the nervous system | cardiovascular disease | digestive system disease | neoplasm	23	CHEMBL1201293
GABRA5	ENSG00000186297	GABA-A receptor; anion channel	CHEMBL2068724	GABA-A receptor; anion channel positive modulator	POSITIVE MODULATOR	ACAMPROSATE CALCIUM	2004	4	MONDO_0007079	alcohol dependence	D000437	Alcoholism	137660	EFO_0000677 | EFO_0000618 | HP_0000707 | EFO_0000319 | EFO_0000405 | EFO_0000616	mental or behavioural disorder | nervous system disease | abnormality of the nervous system | cardiovascular disease | digestive system disease | neoplasm	23	CHEMBL1201293
GABRA6	ENSG00000145863	GABA-A receptor; anion channel	CHEMBL2068724	GABA-A receptor; anion channel positive modulator	POSITIVE MODULATOR	ACAMPROSATE CALCIUM	2004	4	MONDO_0007079	alcohol dependence	D000437	Alcoholism	137660	EFO_0000677 | EFO_0000618 | HP_0000707 | EFO_0000319 | EFO_0000405 | EFO_0000616	mental or behavioural disorder | nervous system disease | abnormality of the nervous system | cardiovascular disease | digestive system disease | neoplasm	23	CHEMBL1201293
GABRA1	ENSG00000022355	GABA-A receptor; anion channel	CHEMBL2096631	GABA-A receptor; anion channel positive allosteric modulator	POSITIVE MODULATOR	CLORAZEPATE DIPOTASSIUM	1972	4	EFO_0006788	anxiety disorder	D001007	Anxiety	135169	EFO_0000677 | EFO_0000618	mental or behavioural disorder | nervous system disease	16	CHEMBL1213252
GABRA1	ENSG00000022355	GABA-A receptor; anion channel	CHEMBL2096631	GABA-A receptor; anion channel positive allosteric modulator	POSITIVE MODULATOR	CLORAZEPATE DIPOTASSIUM	1972	4	EFO_0006788	anxiety disorder	D001008	Anxiety Disorders	135170	EFO_0000677 | EFO_0000618	mental or behavioural disorder | nervous system disease	16	CHEMBL1213252
GABRA1	ENSG00000022355	GABA-A receptor; anion channel	CHEMBL2096631	GABA-A receptor; anion channel positive allosteric modulator	POSITIVE MODULATOR	CLORAZEPATE DIPOTASSIUM	1972	4	HP_0001250	Seizure	D012640	Seizures	135171	HP_0000707	abnormality of the nervous system	16	CHEMBL1213252
GABRB2	ENSG00000145864	GABA-A receptor; anion channel	CHEMBL2096631	GABA-A receptor; anion channel positive allosteric modulator	POSITIVE MODULATOR	CLORAZEPATE DIPOTASSIUM	1972	4	EFO_0006788	anxiety disorder	D001007	Anxiety	135169	EFO_0000677 | EFO_0000618	mental or behavioural disorder | nervous system disease	16	CHEMBL1213252
GABRB2	ENSG00000145864	GABA-A receptor; anion channel	CHEMBL2096631	GABA-A receptor; anion channel positive allosteric modulator	POSITIVE MODULATOR	CLORAZEPATE DIPOTASSIUM	1972	4	EFO_0006788	anxiety disorder	D001008	Anxiety Disorders	135170	EFO_0000677 | EFO_0000618	mental or behavioural disorder | nervous system disease	16	CHEMBL1213252
GABRB2	ENSG00000145864	GABA-A receptor; anion channel	CHEMBL2096631	GABA-A receptor; anion channel positive allosteric modulator	POSITIVE MODULATOR	CLORAZEPATE DIPOTASSIUM	1972	4	HP_0001250	Seizure	D012640	Seizures	135171	HP_0000707	abnormality of the nervous system	16	CHEMBL1213252
GABRG2	ENSG00000113327	GABA-A receptor; anion channel	CHEMBL2096631	GABA-A receptor; anion channel positive allosteric modulator	POSITIVE MODULATOR	CLORAZEPATE DIPOTASSIUM	1972	4	EFO_0006788	anxiety disorder	D001007	Anxiety	135169	EFO_0000677 | EFO_0000618	mental or behavioural disorder | nervous system disease	16	CHEMBL1213252
GABRG2	ENSG00000113327	GABA-A receptor; anion channel	CHEMBL2096631	GABA-A receptor; anion channel positive allosteric modulator	POSITIVE MODULATOR	CLORAZEPATE DIPOTASSIUM	1972	4	EFO_0006788	anxiety disorder	D001008	Anxiety Disorders	135170	EFO_0000677 | EFO_0000618	mental or behavioural disorder | nervous system disease	16	CHEMBL1213252
GABRG2	ENSG00000113327	GABA-A receptor; anion channel	CHEMBL2096631	GABA-A receptor; anion channel positive allosteric modulator	POSITIVE MODULATOR	CLORAZEPATE DIPOTASSIUM	1972	4	HP_0001250	Seizure	D012640	Seizures	135171	HP_0000707	abnormality of the nervous system	16	CHEMBL1213252
GABRB3	ENSG00000166206	GABA-A receptor; anion channel	CHEMBL2096631	GABA-A receptor; anion channel positive allosteric modulator	POSITIVE MODULATOR	CLORAZEPATE DIPOTASSIUM	1972	4	EFO_0006788	anxiety disorder	D001007	Anxiety	135169	EFO_0000677 | EFO_0000618	mental or behavioural disorder | nervous system disease	16	CHEMBL1213252
GABRB3	ENSG00000166206	GABA-A receptor; anion channel	CHEMBL2096631	GABA-A receptor; anion channel positive allosteric modulator	POSITIVE MODULATOR	CLORAZEPATE DIPOTASSIUM	1972	4	EFO_0006788	anxiety disorder	D001008	Anxiety Disorders	135170	EFO_0000677 | EFO_0000618	mental or behavioural disorder | nervous system disease	16	CHEMBL1213252
GABRB3	ENSG00000166206	GABA-A receptor; anion channel	CHEMBL2096631	GABA-A receptor; anion channel positive allosteric modulator	POSITIVE MODULATOR	CLORAZEPATE DIPOTASSIUM	1972	4	HP_0001250	Seizure	D012640	Seizures	135171	HP_0000707	abnormality of the nervous system	16	CHEMBL1213252
GABRA4	ENSG00000109158	GABA-A receptor; anion channel	CHEMBL2096631	GABA-A receptor; anion channel positive allosteric modulator	POSITIVE MODULATOR	CLORAZEPATE DIPOTASSIUM	1972	4	EFO_0006788	anxiety disorder	D001007	Anxiety	135169	EFO_0000677 | EFO_0000618	mental or behavioural disorder | nervous system disease	16	CHEMBL1213252
GABRA4	ENSG00000109158	GABA-A receptor; anion channel	CHEMBL2096631	GABA-A receptor; anion channel positive allosteric modulator	POSITIVE MODULATOR	CLORAZEPATE DIPOTASSIUM	1972	4	EFO_0006788	anxiety disorder	D001008	Anxiety Disorders	135170	EFO_0000677 | EFO_0000618	mental or behavioural disorder | nervous system disease	16	CHEMBL1213252
GABRA4	ENSG00000109158	GABA-A receptor; anion channel	CHEMBL2096631	GABA-A receptor; anion channel positive allosteric modulator	POSITIVE MODULATOR	CLORAZEPATE DIPOTASSIUM	1972	4	HP_0001250	Seizure	D012640	Seizures	135171	HP_0000707	abnormality of the nervous system	16	CHEMBL1213252
GABRG3	ENSG00000182256	GABA-A receptor; anion channel	CHEMBL2096631	GABA-A receptor; anion channel positive allosteric modulator	POSITIVE MODULATOR	CLORAZEPATE DIPOTASSIUM	1972	4	EFO_0006788	anxiety disorder	D001007	Anxiety	135169	EFO_0000677 | EFO_0000618	mental or behavioural disorder | nervous system disease	16	CHEMBL1213252
GABRG3	ENSG00000182256	GABA-A receptor; anion channel	CHEMBL2096631	GABA-A receptor; anion channel positive allosteric modulator	POSITIVE MODULATOR	CLORAZEPATE DIPOTASSIUM	1972	4	EFO_0006788	anxiety disorder	D001008	Anxiety Disorders	135170	EFO_0000677 | EFO_0000618	mental or behavioural disorder | nervous system disease	16	CHEMBL1213252
GABRG3	ENSG00000182256	GABA-A receptor; anion channel	CHEMBL2096631	GABA-A receptor; anion channel positive allosteric modulator	POSITIVE MODULATOR	CLORAZEPATE DIPOTASSIUM	1972	4	HP_0001250	Seizure	D012640	Seizures	135171	HP_0000707	abnormality of the nervous system	16	CHEMBL1213252
GABRQ	ENSG00000268089	GABA-A receptor; anion channel	CHEMBL2096631	GABA-A receptor; anion channel positive allosteric modulator	POSITIVE MODULATOR	CLORAZEPATE DIPOTASSIUM	1972	4	EFO_0006788	anxiety disorder	D001007	Anxiety	135169	EFO_0000677 | EFO_0000618	mental or behavioural disorder | nervous system disease	16	CHEMBL1213252
GABRQ	ENSG00000268089	GABA-A receptor; anion channel	CHEMBL2096631	GABA-A receptor; anion channel positive allosteric modulator	POSITIVE MODULATOR	CLORAZEPATE DIPOTASSIUM	1972	4	EFO_0006788	anxiety disorder	D001008	Anxiety Disorders	135170	EFO_0000677 | EFO_0000618	mental or behavioural disorder | nervous system disease	16	CHEMBL1213252
GABRQ	ENSG00000268089	GABA-A receptor; anion channel	CHEMBL2096631	GABA-A receptor; anion channel positive allosteric modulator	POSITIVE MODULATOR	CLORAZEPATE DIPOTASSIUM	1972	4	HP_0001250	Seizure	D012640	Seizures	135171	HP_0000707	abnormality of the nervous system	16	CHEMBL1213252
GABRA3	ENSG00000011677	GABA-A receptor; anion channel	CHEMBL2096631	GABA-A receptor; anion channel positive allosteric modulator	POSITIVE MODULATOR	CLORAZEPATE DIPOTASSIUM	1972	4	EFO_0006788	anxiety disorder	D001007	Anxiety	135169	EFO_0000677 | EFO_0000618	mental or behavioural disorder | nervous system disease	16	CHEMBL1213252
GABRA3	ENSG00000011677	GABA-A receptor; anion channel	CHEMBL2096631	GABA-A receptor; anion channel positive allosteric modulator	POSITIVE MODULATOR	CLORAZEPATE DIPOTASSIUM	1972	4	EFO_0006788	anxiety disorder	D001008	Anxiety Disorders	135170	EFO_0000677 | EFO_0000618	mental or behavioural disorder | nervous system disease	16	CHEMBL1213252
GABRA3	ENSG00000011677	GABA-A receptor; anion channel	CHEMBL2096631	GABA-A receptor; anion channel positive allosteric modulator	POSITIVE MODULATOR	CLORAZEPATE DIPOTASSIUM	1972	4	HP_0001250	Seizure	D012640	Seizures	135171	HP_0000707	abnormality of the nervous system	16	CHEMBL1213252
GABRP	ENSG00000094755	GABA-A receptor; anion channel	CHEMBL2096631	GABA-A receptor; anion channel positive allosteric modulator	POSITIVE MODULATOR	CLORAZEPATE DIPOTASSIUM	1972	4	EFO_0006788	anxiety disorder	D001007	Anxiety	135169	EFO_0000677 | EFO_0000618	mental or behavioural disorder | nervous system disease	16	CHEMBL1213252
GABRP	ENSG00000094755	GABA-A receptor; anion channel	CHEMBL2096631	GABA-A receptor; anion channel positive allosteric modulator	POSITIVE MODULATOR	CLORAZEPATE DIPOTASSIUM	1972	4	EFO_0006788	anxiety disorder	D001008	Anxiety Disorders	135170	EFO_0000677 | EFO_0000618	mental or behavioural disorder | nervous system disease	16	CHEMBL1213252
GABRP	ENSG00000094755	GABA-A receptor; anion channel	CHEMBL2096631	GABA-A receptor; anion channel positive allosteric modulator	POSITIVE MODULATOR	CLORAZEPATE DIPOTASSIUM	1972	4	HP_0001250	Seizure	D012640	Seizures	135171	HP_0000707	abnormality of the nervous system	16	CHEMBL1213252
GABRD	ENSG00000187730	GABA-A receptor; anion channel	CHEMBL2096631	GABA-A receptor; anion channel positive allosteric modulator	POSITIVE MODULATOR	CLORAZEPATE DIPOTASSIUM	1972	4	EFO_0006788	anxiety disorder	D001007	Anxiety	135169	EFO_0000677 | EFO_0000618	mental or behavioural disorder | nervous system disease	16	CHEMBL1213252
GABRD	ENSG00000187730	GABA-A receptor; anion channel	CHEMBL2096631	GABA-A receptor; anion channel positive allosteric modulator	POSITIVE MODULATOR	CLORAZEPATE DIPOTASSIUM	1972	4	EFO_0006788	anxiety disorder	D001008	Anxiety Disorders	135170	EFO_0000677 | EFO_0000618	mental or behavioural disorder | nervous system disease	16	CHEMBL1213252
GABRD	ENSG00000187730	GABA-A receptor; anion channel	CHEMBL2096631	GABA-A receptor; anion channel positive allosteric modulator	POSITIVE MODULATOR	CLORAZEPATE DIPOTASSIUM	1972	4	HP_0001250	Seizure	D012640	Seizures	135171	HP_0000707	abnormality of the nervous system	16	CHEMBL1213252
GABRG1	ENSG00000163285	GABA-A receptor; anion channel	CHEMBL2096631	GABA-A receptor; anion channel positive allosteric modulator	POSITIVE MODULATOR	CLORAZEPATE DIPOTASSIUM	1972	4	EFO_0006788	anxiety disorder	D001007	Anxiety	135169	EFO_0000677 | EFO_0000618	mental or behavioural disorder | nervous system disease	16	CHEMBL1213252
GABRG1	ENSG00000163285	GABA-A receptor; anion channel	CHEMBL2096631	GABA-A receptor; anion channel positive allosteric modulator	POSITIVE MODULATOR	CLORAZEPATE DIPOTASSIUM	1972	4	EFO_0006788	anxiety disorder	D001008	Anxiety Disorders	135170	EFO_0000677 | EFO_0000618	mental or behavioural disorder | nervous system disease	16	CHEMBL1213252
GABRG1	ENSG00000163285	GABA-A receptor; anion channel	CHEMBL2096631	GABA-A receptor; anion channel positive allosteric modulator	POSITIVE MODULATOR	CLORAZEPATE DIPOTASSIUM	1972	4	HP_0001250	Seizure	D012640	Seizures	135171	HP_0000707	abnormality of the nervous system	16	CHEMBL1213252
GABRB1	ENSG00000163288	GABA-A receptor; anion channel	CHEMBL2096631	GABA-A receptor; anion channel positive allosteric modulator	POSITIVE MODULATOR	CLORAZEPATE DIPOTASSIUM	1972	4	EFO_0006788	anxiety disorder	D001007	Anxiety	135169	EFO_0000677 | EFO_0000618	mental or behavioural disorder | nervous system disease	16	CHEMBL1213252
GABRB1	ENSG00000163288	GABA-A receptor; anion channel	CHEMBL2096631	GABA-A receptor; anion channel positive allosteric modulator	POSITIVE MODULATOR	CLORAZEPATE DIPOTASSIUM	1972	4	EFO_0006788	anxiety disorder	D001008	Anxiety Disorders	135170	EFO_0000677 | EFO_0000618	mental or behavioural disorder | nervous system disease	16	CHEMBL1213252
GABRB1	ENSG00000163288	GABA-A receptor; anion channel	CHEMBL2096631	GABA-A receptor; anion channel positive allosteric modulator	POSITIVE MODULATOR	CLORAZEPATE DIPOTASSIUM	1972	4	HP_0001250	Seizure	D012640	Seizures	135171	HP_0000707	abnormality of the nervous system	16	CHEMBL1213252
GABRE	ENSG00000102287	GABA-A receptor; anion channel	CHEMBL2096631	GABA-A receptor; anion channel positive allosteric modulator	POSITIVE MODULATOR	CLORAZEPATE DIPOTASSIUM	1972	4	EFO_0006788	anxiety disorder	D001007	Anxiety	135169	EFO_0000677 | EFO_0000618	mental or behavioural disorder | nervous system disease	16	CHEMBL1213252
GABRE	ENSG00000102287	GABA-A receptor; anion channel	CHEMBL2096631	GABA-A receptor; anion channel positive allosteric modulator	POSITIVE MODULATOR	CLORAZEPATE DIPOTASSIUM	1972	4	EFO_0006788	anxiety disorder	D001008	Anxiety Disorders	135170	EFO_0000677 | EFO_0000618	mental or behavioural disorder | nervous system disease	16	CHEMBL1213252
GABRE	ENSG00000102287	GABA-A receptor; anion channel	CHEMBL2096631	GABA-A receptor; anion channel positive allosteric modulator	POSITIVE MODULATOR	CLORAZEPATE DIPOTASSIUM	1972	4	HP_0001250	Seizure	D012640	Seizures	135171	HP_0000707	abnormality of the nervous system	16	CHEMBL1213252
GABRA2	ENSG00000151834	GABA-A receptor; anion channel	CHEMBL2096631	GABA-A receptor; anion channel positive allosteric modulator	POSITIVE MODULATOR	CLORAZEPATE DIPOTASSIUM	1972	4	EFO_0006788	anxiety disorder	D001007	Anxiety	135169	EFO_0000677 | EFO_0000618	mental or behavioural disorder | nervous system disease	16	CHEMBL1213252
GABRA2	ENSG00000151834	GABA-A receptor; anion channel	CHEMBL2096631	GABA-A receptor; anion channel positive allosteric modulator	POSITIVE MODULATOR	CLORAZEPATE DIPOTASSIUM	1972	4	EFO_0006788	anxiety disorder	D001008	Anxiety Disorders	135170	EFO_0000677 | EFO_0000618	mental or behavioural disorder | nervous system disease	16	CHEMBL1213252
GABRA2	ENSG00000151834	GABA-A receptor; anion channel	CHEMBL2096631	GABA-A receptor; anion channel positive allosteric modulator	POSITIVE MODULATOR	CLORAZEPATE DIPOTASSIUM	1972	4	HP_0001250	Seizure	D012640	Seizures	135171	HP_0000707	abnormality of the nervous system	16	CHEMBL1213252
GABRA5	ENSG00000186297	GABA-A receptor; anion channel	CHEMBL2096631	GABA-A receptor; anion channel positive allosteric modulator	POSITIVE MODULATOR	CLORAZEPATE DIPOTASSIUM	1972	4	EFO_0006788	anxiety disorder	D001007	Anxiety	135169	EFO_0000677 | EFO_0000618	mental or behavioural disorder | nervous system disease	16	CHEMBL1213252
GABRA5	ENSG00000186297	GABA-A receptor; anion channel	CHEMBL2096631	GABA-A receptor; anion channel positive allosteric modulator	POSITIVE MODULATOR	CLORAZEPATE DIPOTASSIUM	1972	4	EFO_0006788	anxiety disorder	D001008	Anxiety Disorders	135170	EFO_0000677 | EFO_0000618	mental or behavioural disorder | nervous system disease	16	CHEMBL1213252
GABRA5	ENSG00000186297	GABA-A receptor; anion channel	CHEMBL2096631	GABA-A receptor; anion channel positive allosteric modulator	POSITIVE MODULATOR	CLORAZEPATE DIPOTASSIUM	1972	4	HP_0001250	Seizure	D012640	Seizures	135171	HP_0000707	abnormality of the nervous system	16	CHEMBL1213252
GABRA6	ENSG00000145863	GABA-A receptor; anion channel	CHEMBL2096631	GABA-A receptor; anion channel positive allosteric modulator	POSITIVE MODULATOR	CLORAZEPATE DIPOTASSIUM	1972	4	EFO_0006788	anxiety disorder	D001007	Anxiety	135169	EFO_0000677 | EFO_0000618	mental or behavioural disorder | nervous system disease	16	CHEMBL1213252
GABRA6	ENSG00000145863	GABA-A receptor; anion channel	CHEMBL2096631	GABA-A receptor; anion channel positive allosteric modulator	POSITIVE MODULATOR	CLORAZEPATE DIPOTASSIUM	1972	4	EFO_0006788	anxiety disorder	D001008	Anxiety Disorders	135170	EFO_0000677 | EFO_0000618	mental or behavioural disorder | nervous system disease	16	CHEMBL1213252
GABRA6	ENSG00000145863	GABA-A receptor; anion channel	CHEMBL2096631	GABA-A receptor; anion channel positive allosteric modulator	POSITIVE MODULATOR	CLORAZEPATE DIPOTASSIUM	1972	4	HP_0001250	Seizure	D012640	Seizures	135171	HP_0000707	abnormality of the nervous system	16	CHEMBL1213252
GABRA1	ENSG00000022355	GABA-A receptor; anion channel	CHEMBL2103791	GABA-A receptor; anion channel partial agonist	POSITIVE MODULATOR	ADIPIPLON		2	EFO_0004698	insomnia	D007319	Sleep Initiation and Maintenance Disorders	48359	EFO_0000677	mental or behavioural disorder	16	CHEMBL2103791
GABRB2	ENSG00000145864	GABA-A receptor; anion channel	CHEMBL2103791	GABA-A receptor; anion channel partial agonist	POSITIVE MODULATOR	ADIPIPLON		2	EFO_0004698	insomnia	D007319	Sleep Initiation and Maintenance Disorders	48359	EFO_0000677	mental or behavioural disorder	16	CHEMBL2103791
GABRG2	ENSG00000113327	GABA-A receptor; anion channel	CHEMBL2103791	GABA-A receptor; anion channel partial agonist	POSITIVE MODULATOR	ADIPIPLON		2	EFO_0004698	insomnia	D007319	Sleep Initiation and Maintenance Disorders	48359	EFO_0000677	mental or behavioural disorder	16	CHEMBL2103791
GABRB3	ENSG00000166206	GABA-A receptor; anion channel	CHEMBL2103791	GABA-A receptor; anion channel partial agonist	POSITIVE MODULATOR	ADIPIPLON		2	EFO_0004698	insomnia	D007319	Sleep Initiation and Maintenance Disorders	48359	EFO_0000677	mental or behavioural disorder	16	CHEMBL2103791
GABRA4	ENSG00000109158	GABA-A receptor; anion channel	CHEMBL2103791	GABA-A receptor; anion channel partial agonist	POSITIVE MODULATOR	ADIPIPLON		2	EFO_0004698	insomnia	D007319	Sleep Initiation and Maintenance Disorders	48359	EFO_0000677	mental or behavioural disorder	16	CHEMBL2103791
GABRG3	ENSG00000182256	GABA-A receptor; anion channel	CHEMBL2103791	GABA-A receptor; anion channel partial agonist	POSITIVE MODULATOR	ADIPIPLON		2	EFO_0004698	insomnia	D007319	Sleep Initiation and Maintenance Disorders	48359	EFO_0000677	mental or behavioural disorder	16	CHEMBL2103791
GABRQ	ENSG00000268089	GABA-A receptor; anion channel	CHEMBL2103791	GABA-A receptor; anion channel partial agonist	POSITIVE MODULATOR	ADIPIPLON		2	EFO_0004698	insomnia	D007319	Sleep Initiation and Maintenance Disorders	48359	EFO_0000677	mental or behavioural disorder	16	CHEMBL2103791
GABRA3	ENSG00000011677	GABA-A receptor; anion channel	CHEMBL2103791	GABA-A receptor; anion channel partial agonist	POSITIVE MODULATOR	ADIPIPLON		2	EFO_0004698	insomnia	D007319	Sleep Initiation and Maintenance Disorders	48359	EFO_0000677	mental or behavioural disorder	16	CHEMBL2103791
GABRP	ENSG00000094755	GABA-A receptor; anion channel	CHEMBL2103791	GABA-A receptor; anion channel partial agonist	POSITIVE MODULATOR	ADIPIPLON		2	EFO_0004698	insomnia	D007319	Sleep Initiation and Maintenance Disorders	48359	EFO_0000677	mental or behavioural disorder	16	CHEMBL2103791
GABRD	ENSG00000187730	GABA-A receptor; anion channel	CHEMBL2103791	GABA-A receptor; anion channel partial agonist	POSITIVE MODULATOR	ADIPIPLON		2	EFO_0004698	insomnia	D007319	Sleep Initiation and Maintenance Disorders	48359	EFO_0000677	mental or behavioural disorder	16	CHEMBL2103791
GABRG1	ENSG00000163285	GABA-A receptor; anion channel	CHEMBL2103791	GABA-A receptor; anion channel partial agonist	POSITIVE MODULATOR	ADIPIPLON		2	EFO_0004698	insomnia	D007319	Sleep Initiation and Maintenance Disorders	48359	EFO_0000677	mental or behavioural disorder	16	CHEMBL2103791
GABRB1	ENSG00000163288	GABA-A receptor; anion channel	CHEMBL2103791	GABA-A receptor; anion channel partial agonist	POSITIVE MODULATOR	ADIPIPLON		2	EFO_0004698	insomnia	D007319	Sleep Initiation and Maintenance Disorders	48359	EFO_0000677	mental or behavioural disorder	16	CHEMBL2103791
GABRE	ENSG00000102287	GABA-A receptor; anion channel	CHEMBL2103791	GABA-A receptor; anion channel partial agonist	POSITIVE MODULATOR	ADIPIPLON		2	EFO_0004698	insomnia	D007319	Sleep Initiation and Maintenance Disorders	48359	EFO_0000677	mental or behavioural disorder	16	CHEMBL2103791
GABRA2	ENSG00000151834	GABA-A receptor; anion channel	CHEMBL2103791	GABA-A receptor; anion channel partial agonist	POSITIVE MODULATOR	ADIPIPLON		2	EFO_0004698	insomnia	D007319	Sleep Initiation and Maintenance Disorders	48359	EFO_0000677	mental or behavioural disorder	16	CHEMBL2103791
GABRA5	ENSG00000186297	GABA-A receptor; anion channel	CHEMBL2103791	GABA-A receptor; anion channel partial agonist	POSITIVE MODULATOR	ADIPIPLON		2	EFO_0004698	insomnia	D007319	Sleep Initiation and Maintenance Disorders	48359	EFO_0000677	mental or behavioural disorder	16	CHEMBL2103791
GABRA6	ENSG00000145863	GABA-A receptor; anion channel	CHEMBL2103791	GABA-A receptor; anion channel partial agonist	POSITIVE MODULATOR	ADIPIPLON		2	EFO_0004698	insomnia	D007319	Sleep Initiation and Maintenance Disorders	48359	EFO_0000677	mental or behavioural disorder	16	CHEMBL2103791
GABRA1	ENSG00000022355	GABA-A receptor; anion channel	CHEMBL2104745	GABA-A receptor; anion channel positive allosteric modulator	POSITIVE MODULATOR	PAGOCLONE		2	HP_0025268	Stuttering	D013342	Stuttering	140287	HP_0000707	abnormality of the nervous system	16	CHEMBL2104745
GABRA1	ENSG00000022355	GABA-A receptor; anion channel	CHEMBL2104745	GABA-A receptor; anion channel positive allosteric modulator	POSITIVE MODULATOR	PAGOCLONE		2	EFO_0803321	premature ejaculation	D061686	Premature Ejaculation	145908	EFO_0000512	reproductive system disease	16	CHEMBL2104745
GABRB2	ENSG00000145864	GABA-A receptor; anion channel	CHEMBL2104745	GABA-A receptor; anion channel positive allosteric modulator	POSITIVE MODULATOR	PAGOCLONE		2	HP_0025268	Stuttering	D013342	Stuttering	140287	HP_0000707	abnormality of the nervous system	16	CHEMBL2104745
GABRB2	ENSG00000145864	GABA-A receptor; anion channel	CHEMBL2104745	GABA-A receptor; anion channel positive allosteric modulator	POSITIVE MODULATOR	PAGOCLONE		2	EFO_0803321	premature ejaculation	D061686	Premature Ejaculation	145908	EFO_0000512	reproductive system disease	16	CHEMBL2104745
GABRG2	ENSG00000113327	GABA-A receptor; anion channel	CHEMBL2104745	GABA-A receptor; anion channel positive allosteric modulator	POSITIVE MODULATOR	PAGOCLONE		2	HP_0025268	Stuttering	D013342	Stuttering	140287	HP_0000707	abnormality of the nervous system	16	CHEMBL2104745
GABRG2	ENSG00000113327	GABA-A receptor; anion channel	CHEMBL2104745	GABA-A receptor; anion channel positive allosteric modulator	POSITIVE MODULATOR	PAGOCLONE		2	EFO_0803321	premature ejaculation	D061686	Premature Ejaculation	145908	EFO_0000512	reproductive system disease	16	CHEMBL2104745
GABRB3	ENSG00000166206	GABA-A receptor; anion channel	CHEMBL2104745	GABA-A receptor; anion channel positive allosteric modulator	POSITIVE MODULATOR	PAGOCLONE		2	HP_0025268	Stuttering	D013342	Stuttering	140287	HP_0000707	abnormality of the nervous system	16	CHEMBL2104745
GABRB3	ENSG00000166206	GABA-A receptor; anion channel	CHEMBL2104745	GABA-A receptor; anion channel positive allosteric modulator	POSITIVE MODULATOR	PAGOCLONE		2	EFO_0803321	premature ejaculation	D061686	Premature Ejaculation	145908	EFO_0000512	reproductive system disease	16	CHEMBL2104745
GABRA4	ENSG00000109158	GABA-A receptor; anion channel	CHEMBL2104745	GABA-A receptor; anion channel positive allosteric modulator	POSITIVE MODULATOR	PAGOCLONE		2	HP_0025268	Stuttering	D013342	Stuttering	140287	HP_0000707	abnormality of the nervous system	16	CHEMBL2104745
GABRA4	ENSG00000109158	GABA-A receptor; anion channel	CHEMBL2104745	GABA-A receptor; anion channel positive allosteric modulator	POSITIVE MODULATOR	PAGOCLONE		2	EFO_0803321	premature ejaculation	D061686	Premature Ejaculation	145908	EFO_0000512	reproductive system disease	16	CHEMBL2104745
GABRG3	ENSG00000182256	GABA-A receptor; anion channel	CHEMBL2104745	GABA-A receptor; anion channel positive allosteric modulator	POSITIVE MODULATOR	PAGOCLONE		2	HP_0025268	Stuttering	D013342	Stuttering	140287	HP_0000707	abnormality of the nervous system	16	CHEMBL2104745
GABRG3	ENSG00000182256	GABA-A receptor; anion channel	CHEMBL2104745	GABA-A receptor; anion channel positive allosteric modulator	POSITIVE MODULATOR	PAGOCLONE		2	EFO_0803321	premature ejaculation	D061686	Premature Ejaculation	145908	EFO_0000512	reproductive system disease	16	CHEMBL2104745
GABRQ	ENSG00000268089	GABA-A receptor; anion channel	CHEMBL2104745	GABA-A receptor; anion channel positive allosteric modulator	POSITIVE MODULATOR	PAGOCLONE		2	HP_0025268	Stuttering	D013342	Stuttering	140287	HP_0000707	abnormality of the nervous system	16	CHEMBL2104745
GABRQ	ENSG00000268089	GABA-A receptor; anion channel	CHEMBL2104745	GABA-A receptor; anion channel positive allosteric modulator	POSITIVE MODULATOR	PAGOCLONE		2	EFO_0803321	premature ejaculation	D061686	Premature Ejaculation	145908	EFO_0000512	reproductive system disease	16	CHEMBL2104745
GABRA3	ENSG00000011677	GABA-A receptor; anion channel	CHEMBL2104745	GABA-A receptor; anion channel positive allosteric modulator	POSITIVE MODULATOR	PAGOCLONE		2	HP_0025268	Stuttering	D013342	Stuttering	140287	HP_0000707	abnormality of the nervous system	16	CHEMBL2104745
GABRA3	ENSG00000011677	GABA-A receptor; anion channel	CHEMBL2104745	GABA-A receptor; anion channel positive allosteric modulator	POSITIVE MODULATOR	PAGOCLONE		2	EFO_0803321	premature ejaculation	D061686	Premature Ejaculation	145908	EFO_0000512	reproductive system disease	16	CHEMBL2104745
GABRP	ENSG00000094755	GABA-A receptor; anion channel	CHEMBL2104745	GABA-A receptor; anion channel positive allosteric modulator	POSITIVE MODULATOR	PAGOCLONE		2	HP_0025268	Stuttering	D013342	Stuttering	140287	HP_0000707	abnormality of the nervous system	16	CHEMBL2104745
GABRP	ENSG00000094755	GABA-A receptor; anion channel	CHEMBL2104745	GABA-A receptor; anion channel positive allosteric modulator	POSITIVE MODULATOR	PAGOCLONE		2	EFO_0803321	premature ejaculation	D061686	Premature Ejaculation	145908	EFO_0000512	reproductive system disease	16	CHEMBL2104745
GABRD	ENSG00000187730	GABA-A receptor; anion channel	CHEMBL2104745	GABA-A receptor; anion channel positive allosteric modulator	POSITIVE MODULATOR	PAGOCLONE		2	HP_0025268	Stuttering	D013342	Stuttering	140287	HP_0000707	abnormality of the nervous system	16	CHEMBL2104745
GABRD	ENSG00000187730	GABA-A receptor; anion channel	CHEMBL2104745	GABA-A receptor; anion channel positive allosteric modulator	POSITIVE MODULATOR	PAGOCLONE		2	EFO_0803321	premature ejaculation	D061686	Premature Ejaculation	145908	EFO_0000512	reproductive system disease	16	CHEMBL2104745
GABRG1	ENSG00000163285	GABA-A receptor; anion channel	CHEMBL2104745	GABA-A receptor; anion channel positive allosteric modulator	POSITIVE MODULATOR	PAGOCLONE		2	HP_0025268	Stuttering	D013342	Stuttering	140287	HP_0000707	abnormality of the nervous system	16	CHEMBL2104745
GABRG1	ENSG00000163285	GABA-A receptor; anion channel	CHEMBL2104745	GABA-A receptor; anion channel positive allosteric modulator	POSITIVE MODULATOR	PAGOCLONE		2	EFO_0803321	premature ejaculation	D061686	Premature Ejaculation	145908	EFO_0000512	reproductive system disease	16	CHEMBL2104745
GABRB1	ENSG00000163288	GABA-A receptor; anion channel	CHEMBL2104745	GABA-A receptor; anion channel positive allosteric modulator	POSITIVE MODULATOR	PAGOCLONE		2	HP_0025268	Stuttering	D013342	Stuttering	140287	HP_0000707	abnormality of the nervous system	16	CHEMBL2104745
GABRB1	ENSG00000163288	GABA-A receptor; anion channel	CHEMBL2104745	GABA-A receptor; anion channel positive allosteric modulator	POSITIVE MODULATOR	PAGOCLONE		2	EFO_0803321	premature ejaculation	D061686	Premature Ejaculation	145908	EFO_0000512	reproductive system disease	16	CHEMBL2104745
GABRE	ENSG00000102287	GABA-A receptor; anion channel	CHEMBL2104745	GABA-A receptor; anion channel positive allosteric modulator	POSITIVE MODULATOR	PAGOCLONE		2	HP_0025268	Stuttering	D013342	Stuttering	140287	HP_0000707	abnormality of the nervous system	16	CHEMBL2104745
GABRE	ENSG00000102287	GABA-A receptor; anion channel	CHEMBL2104745	GABA-A receptor; anion channel positive allosteric modulator	POSITIVE MODULATOR	PAGOCLONE		2	EFO_0803321	premature ejaculation	D061686	Premature Ejaculation	145908	EFO_0000512	reproductive system disease	16	CHEMBL2104745
GABRA2	ENSG00000151834	GABA-A receptor; anion channel	CHEMBL2104745	GABA-A receptor; anion channel positive allosteric modulator	POSITIVE MODULATOR	PAGOCLONE		2	HP_0025268	Stuttering	D013342	Stuttering	140287	HP_0000707	abnormality of the nervous system	16	CHEMBL2104745
GABRA2	ENSG00000151834	GABA-A receptor; anion channel	CHEMBL2104745	GABA-A receptor; anion channel positive allosteric modulator	POSITIVE MODULATOR	PAGOCLONE		2	EFO_0803321	premature ejaculation	D061686	Premature Ejaculation	145908	EFO_0000512	reproductive system disease	16	CHEMBL2104745
GABRA5	ENSG00000186297	GABA-A receptor; anion channel	CHEMBL2104745	GABA-A receptor; anion channel positive allosteric modulator	POSITIVE MODULATOR	PAGOCLONE		2	HP_0025268	Stuttering	D013342	Stuttering	140287	HP_0000707	abnormality of the nervous system	16	CHEMBL2104745
GABRA5	ENSG00000186297	GABA-A receptor; anion channel	CHEMBL2104745	GABA-A receptor; anion channel positive allosteric modulator	POSITIVE MODULATOR	PAGOCLONE		2	EFO_0803321	premature ejaculation	D061686	Premature Ejaculation	145908	EFO_0000512	reproductive system disease	16	CHEMBL2104745
GABRA6	ENSG00000145863	GABA-A receptor; anion channel	CHEMBL2104745	GABA-A receptor; anion channel positive allosteric modulator	POSITIVE MODULATOR	PAGOCLONE		2	HP_0025268	Stuttering	D013342	Stuttering	140287	HP_0000707	abnormality of the nervous system	16	CHEMBL2104745
GABRA6	ENSG00000145863	GABA-A receptor; anion channel	CHEMBL2104745	GABA-A receptor; anion channel positive allosteric modulator	POSITIVE MODULATOR	PAGOCLONE		2	EFO_0803321	premature ejaculation	D061686	Premature Ejaculation	145908	EFO_0000512	reproductive system disease	16	CHEMBL2104745
GABRA1	ENSG00000022355	GABA-A receptor; anion channel	CHEMBL2105527	GABA-A receptor; anion channel positive allosteric modulator	POSITIVE MODULATOR	TETRAZEPAM										16	CHEMBL2105527
GABRB2	ENSG00000145864	GABA-A receptor; anion channel	CHEMBL2105527	GABA-A receptor; anion channel positive allosteric modulator	POSITIVE MODULATOR	TETRAZEPAM										16	CHEMBL2105527
GABRG2	ENSG00000113327	GABA-A receptor; anion channel	CHEMBL2105527	GABA-A receptor; anion channel positive allosteric modulator	POSITIVE MODULATOR	TETRAZEPAM										16	CHEMBL2105527
GABRB3	ENSG00000166206	GABA-A receptor; anion channel	CHEMBL2105527	GABA-A receptor; anion channel positive allosteric modulator	POSITIVE MODULATOR	TETRAZEPAM										16	CHEMBL2105527
GABRA4	ENSG00000109158	GABA-A receptor; anion channel	CHEMBL2105527	GABA-A receptor; anion channel positive allosteric modulator	POSITIVE MODULATOR	TETRAZEPAM										16	CHEMBL2105527
GABRG3	ENSG00000182256	GABA-A receptor; anion channel	CHEMBL2105527	GABA-A receptor; anion channel positive allosteric modulator	POSITIVE MODULATOR	TETRAZEPAM										16	CHEMBL2105527
GABRQ	ENSG00000268089	GABA-A receptor; anion channel	CHEMBL2105527	GABA-A receptor; anion channel positive allosteric modulator	POSITIVE MODULATOR	TETRAZEPAM										16	CHEMBL2105527
GABRA3	ENSG00000011677	GABA-A receptor; anion channel	CHEMBL2105527	GABA-A receptor; anion channel positive allosteric modulator	POSITIVE MODULATOR	TETRAZEPAM										16	CHEMBL2105527
GABRP	ENSG00000094755	GABA-A receptor; anion channel	CHEMBL2105527	GABA-A receptor; anion channel positive allosteric modulator	POSITIVE MODULATOR	TETRAZEPAM										16	CHEMBL2105527
GABRD	ENSG00000187730	GABA-A receptor; anion channel	CHEMBL2105527	GABA-A receptor; anion channel positive allosteric modulator	POSITIVE MODULATOR	TETRAZEPAM										16	CHEMBL2105527
GABRG1	ENSG00000163285	GABA-A receptor; anion channel	CHEMBL2105527	GABA-A receptor; anion channel positive allosteric modulator	POSITIVE MODULATOR	TETRAZEPAM										16	CHEMBL2105527
GABRB1	ENSG00000163288	GABA-A receptor; anion channel	CHEMBL2105527	GABA-A receptor; anion channel positive allosteric modulator	POSITIVE MODULATOR	TETRAZEPAM										16	CHEMBL2105527
GABRE	ENSG00000102287	GABA-A receptor; anion channel	CHEMBL2105527	GABA-A receptor; anion channel positive allosteric modulator	POSITIVE MODULATOR	TETRAZEPAM										16	CHEMBL2105527
GABRA2	ENSG00000151834	GABA-A receptor; anion channel	CHEMBL2105527	GABA-A receptor; anion channel positive allosteric modulator	POSITIVE MODULATOR	TETRAZEPAM										16	CHEMBL2105527
GABRA5	ENSG00000186297	GABA-A receptor; anion channel	CHEMBL2105527	GABA-A receptor; anion channel positive allosteric modulator	POSITIVE MODULATOR	TETRAZEPAM										16	CHEMBL2105527
GABRA6	ENSG00000145863	GABA-A receptor; anion channel	CHEMBL2105527	GABA-A receptor; anion channel positive allosteric modulator	POSITIVE MODULATOR	TETRAZEPAM										16	CHEMBL2105527
GABRA1	ENSG00000022355	GABA-A receptor; anion channel	CHEMBL2106227	GABA-A receptor; anion channel antagonist	NEGATIVE MODULATOR	ETIFOXINE		3	EFO_0005230	anxiety	D001007	Anxiety	121667	EFO_0000677	mental or behavioural disorder	16	CHEMBL2106227
GABRB2	ENSG00000145864	GABA-A receptor; anion channel	CHEMBL2106227	GABA-A receptor; anion channel antagonist	NEGATIVE MODULATOR	ETIFOXINE		3	EFO_0005230	anxiety	D001007	Anxiety	121667	EFO_0000677	mental or behavioural disorder	16	CHEMBL2106227
GABRG2	ENSG00000113327	GABA-A receptor; anion channel	CHEMBL2106227	GABA-A receptor; anion channel antagonist	NEGATIVE MODULATOR	ETIFOXINE		3	EFO_0005230	anxiety	D001007	Anxiety	121667	EFO_0000677	mental or behavioural disorder	16	CHEMBL2106227
GABRB3	ENSG00000166206	GABA-A receptor; anion channel	CHEMBL2106227	GABA-A receptor; anion channel antagonist	NEGATIVE MODULATOR	ETIFOXINE		3	EFO_0005230	anxiety	D001007	Anxiety	121667	EFO_0000677	mental or behavioural disorder	16	CHEMBL2106227
GABRA4	ENSG00000109158	GABA-A receptor; anion channel	CHEMBL2106227	GABA-A receptor; anion channel antagonist	NEGATIVE MODULATOR	ETIFOXINE		3	EFO_0005230	anxiety	D001007	Anxiety	121667	EFO_0000677	mental or behavioural disorder	16	CHEMBL2106227
GABRG3	ENSG00000182256	GABA-A receptor; anion channel	CHEMBL2106227	GABA-A receptor; anion channel antagonist	NEGATIVE MODULATOR	ETIFOXINE		3	EFO_0005230	anxiety	D001007	Anxiety	121667	EFO_0000677	mental or behavioural disorder	16	CHEMBL2106227
GABRQ	ENSG00000268089	GABA-A receptor; anion channel	CHEMBL2106227	GABA-A receptor; anion channel antagonist	NEGATIVE MODULATOR	ETIFOXINE		3	EFO_0005230	anxiety	D001007	Anxiety	121667	EFO_0000677	mental or behavioural disorder	16	CHEMBL2106227
GABRA3	ENSG00000011677	GABA-A receptor; anion channel	CHEMBL2106227	GABA-A receptor; anion channel antagonist	NEGATIVE MODULATOR	ETIFOXINE		3	EFO_0005230	anxiety	D001007	Anxiety	121667	EFO_0000677	mental or behavioural disorder	16	CHEMBL2106227
GABRP	ENSG00000094755	GABA-A receptor; anion channel	CHEMBL2106227	GABA-A receptor; anion channel antagonist	NEGATIVE MODULATOR	ETIFOXINE		3	EFO_0005230	anxiety	D001007	Anxiety	121667	EFO_0000677	mental or behavioural disorder	16	CHEMBL2106227
GABRD	ENSG00000187730	GABA-A receptor; anion channel	CHEMBL2106227	GABA-A receptor; anion channel antagonist	NEGATIVE MODULATOR	ETIFOXINE		3	EFO_0005230	anxiety	D001007	Anxiety	121667	EFO_0000677	mental or behavioural disorder	16	CHEMBL2106227
GABRG1	ENSG00000163285	GABA-A receptor; anion channel	CHEMBL2106227	GABA-A receptor; anion channel antagonist	NEGATIVE MODULATOR	ETIFOXINE		3	EFO_0005230	anxiety	D001007	Anxiety	121667	EFO_0000677	mental or behavioural disorder	16	CHEMBL2106227
GABRB1	ENSG00000163288	GABA-A receptor; anion channel	CHEMBL2106227	GABA-A receptor; anion channel antagonist	NEGATIVE MODULATOR	ETIFOXINE		3	EFO_0005230	anxiety	D001007	Anxiety	121667	EFO_0000677	mental or behavioural disorder	16	CHEMBL2106227
GABRE	ENSG00000102287	GABA-A receptor; anion channel	CHEMBL2106227	GABA-A receptor; anion channel antagonist	NEGATIVE MODULATOR	ETIFOXINE		3	EFO_0005230	anxiety	D001007	Anxiety	121667	EFO_0000677	mental or behavioural disorder	16	CHEMBL2106227
GABRA2	ENSG00000151834	GABA-A receptor; anion channel	CHEMBL2106227	GABA-A receptor; anion channel antagonist	NEGATIVE MODULATOR	ETIFOXINE		3	EFO_0005230	anxiety	D001007	Anxiety	121667	EFO_0000677	mental or behavioural disorder	16	CHEMBL2106227
GABRA5	ENSG00000186297	GABA-A receptor; anion channel	CHEMBL2106227	GABA-A receptor; anion channel antagonist	NEGATIVE MODULATOR	ETIFOXINE		3	EFO_0005230	anxiety	D001007	Anxiety	121667	EFO_0000677	mental or behavioural disorder	16	CHEMBL2106227
GABRA6	ENSG00000145863	GABA-A receptor; anion channel	CHEMBL2106227	GABA-A receptor; anion channel antagonist	NEGATIVE MODULATOR	ETIFOXINE		3	EFO_0005230	anxiety	D001007	Anxiety	121667	EFO_0000677	mental or behavioural disorder	16	CHEMBL2106227
GABRA1	ENSG00000022355	GABA-A receptor; anion channel	CHEMBL2106829	GABA-A receptor; anion channel positive allosteric modulator	POSITIVE MODULATOR	METHAQUALONE HYDROCHLORIDE										16	CHEMBL282052
GABRB2	ENSG00000145864	GABA-A receptor; anion channel	CHEMBL2106829	GABA-A receptor; anion channel positive allosteric modulator	POSITIVE MODULATOR	METHAQUALONE HYDROCHLORIDE										16	CHEMBL282052
GABRG2	ENSG00000113327	GABA-A receptor; anion channel	CHEMBL2106829	GABA-A receptor; anion channel positive allosteric modulator	POSITIVE MODULATOR	METHAQUALONE HYDROCHLORIDE										16	CHEMBL282052
GABRB3	ENSG00000166206	GABA-A receptor; anion channel	CHEMBL2106829	GABA-A receptor; anion channel positive allosteric modulator	POSITIVE MODULATOR	METHAQUALONE HYDROCHLORIDE										16	CHEMBL282052
GABRA4	ENSG00000109158	GABA-A receptor; anion channel	CHEMBL2106829	GABA-A receptor; anion channel positive allosteric modulator	POSITIVE MODULATOR	METHAQUALONE HYDROCHLORIDE										16	CHEMBL282052
GABRG3	ENSG00000182256	GABA-A receptor; anion channel	CHEMBL2106829	GABA-A receptor; anion channel positive allosteric modulator	POSITIVE MODULATOR	METHAQUALONE HYDROCHLORIDE										16	CHEMBL282052
GABRQ	ENSG00000268089	GABA-A receptor; anion channel	CHEMBL2106829	GABA-A receptor; anion channel positive allosteric modulator	POSITIVE MODULATOR	METHAQUALONE HYDROCHLORIDE										16	CHEMBL282052
GABRA3	ENSG00000011677	GABA-A receptor; anion channel	CHEMBL2106829	GABA-A receptor; anion channel positive allosteric modulator	POSITIVE MODULATOR	METHAQUALONE HYDROCHLORIDE										16	CHEMBL282052
GABRP	ENSG00000094755	GABA-A receptor; anion channel	CHEMBL2106829	GABA-A receptor; anion channel positive allosteric modulator	POSITIVE MODULATOR	METHAQUALONE HYDROCHLORIDE										16	CHEMBL282052
GABRD	ENSG00000187730	GABA-A receptor; anion channel	CHEMBL2106829	GABA-A receptor; anion channel positive allosteric modulator	POSITIVE MODULATOR	METHAQUALONE HYDROCHLORIDE										16	CHEMBL282052
GABRG1	ENSG00000163285	GABA-A receptor; anion channel	CHEMBL2106829	GABA-A receptor; anion channel positive allosteric modulator	POSITIVE MODULATOR	METHAQUALONE HYDROCHLORIDE										16	CHEMBL282052
GABRB1	ENSG00000163288	GABA-A receptor; anion channel	CHEMBL2106829	GABA-A receptor; anion channel positive allosteric modulator	POSITIVE MODULATOR	METHAQUALONE HYDROCHLORIDE										16	CHEMBL282052
GABRE	ENSG00000102287	GABA-A receptor; anion channel	CHEMBL2106829	GABA-A receptor; anion channel positive allosteric modulator	POSITIVE MODULATOR	METHAQUALONE HYDROCHLORIDE										16	CHEMBL282052
GABRA2	ENSG00000151834	GABA-A receptor; anion channel	CHEMBL2106829	GABA-A receptor; anion channel positive allosteric modulator	POSITIVE MODULATOR	METHAQUALONE HYDROCHLORIDE										16	CHEMBL282052
GABRA5	ENSG00000186297	GABA-A receptor; anion channel	CHEMBL2106829	GABA-A receptor; anion channel positive allosteric modulator	POSITIVE MODULATOR	METHAQUALONE HYDROCHLORIDE										16	CHEMBL282052
GABRA6	ENSG00000145863	GABA-A receptor; anion channel	CHEMBL2106829	GABA-A receptor; anion channel positive allosteric modulator	POSITIVE MODULATOR	METHAQUALONE HYDROCHLORIDE										16	CHEMBL282052
GABRA1	ENSG00000022355	GABA-A receptor; anion channel	CHEMBL2107801	GABA-A receptor; anion channel inverse agonist	NEGATIVE MODULATOR	RESEQUINIL		2	MONDO_0004975	Alzheimer disease	D000544	Alzheimer Disease	140362	EFO_0000677 | EFO_0000618 | HP_0000707	mental or behavioural disorder | nervous system disease | abnormality of the nervous system	16	CHEMBL2107801
GABRB2	ENSG00000145864	GABA-A receptor; anion channel	CHEMBL2107801	GABA-A receptor; anion channel inverse agonist	NEGATIVE MODULATOR	RESEQUINIL		2	MONDO_0004975	Alzheimer disease	D000544	Alzheimer Disease	140362	EFO_0000677 | EFO_0000618 | HP_0000707	mental or behavioural disorder | nervous system disease | abnormality of the nervous system	16	CHEMBL2107801
GABRG2	ENSG00000113327	GABA-A receptor; anion channel	CHEMBL2107801	GABA-A receptor; anion channel inverse agonist	NEGATIVE MODULATOR	RESEQUINIL		2	MONDO_0004975	Alzheimer disease	D000544	Alzheimer Disease	140362	EFO_0000677 | EFO_0000618 | HP_0000707	mental or behavioural disorder | nervous system disease | abnormality of the nervous system	16	CHEMBL2107801
GABRB3	ENSG00000166206	GABA-A receptor; anion channel	CHEMBL2107801	GABA-A receptor; anion channel inverse agonist	NEGATIVE MODULATOR	RESEQUINIL		2	MONDO_0004975	Alzheimer disease	D000544	Alzheimer Disease	140362	EFO_0000677 | EFO_0000618 | HP_0000707	mental or behavioural disorder | nervous system disease | abnormality of the nervous system	16	CHEMBL2107801
GABRA4	ENSG00000109158	GABA-A receptor; anion channel	CHEMBL2107801	GABA-A receptor; anion channel inverse agonist	NEGATIVE MODULATOR	RESEQUINIL		2	MONDO_0004975	Alzheimer disease	D000544	Alzheimer Disease	140362	EFO_0000677 | EFO_0000618 | HP_0000707	mental or behavioural disorder | nervous system disease | abnormality of the nervous system	16	CHEMBL2107801
GABRG3	ENSG00000182256	GABA-A receptor; anion channel	CHEMBL2107801	GABA-A receptor; anion channel inverse agonist	NEGATIVE MODULATOR	RESEQUINIL		2	MONDO_0004975	Alzheimer disease	D000544	Alzheimer Disease	140362	EFO_0000677 | EFO_0000618 | HP_0000707	mental or behavioural disorder | nervous system disease | abnormality of the nervous system	16	CHEMBL2107801
GABRQ	ENSG00000268089	GABA-A receptor; anion channel	CHEMBL2107801	GABA-A receptor; anion channel inverse agonist	NEGATIVE MODULATOR	RESEQUINIL		2	MONDO_0004975	Alzheimer disease	D000544	Alzheimer Disease	140362	EFO_0000677 | EFO_0000618 | HP_0000707	mental or behavioural disorder | nervous system disease | abnormality of the nervous system	16	CHEMBL2107801
GABRA3	ENSG00000011677	GABA-A receptor; anion channel	CHEMBL2107801	GABA-A receptor; anion channel inverse agonist	NEGATIVE MODULATOR	RESEQUINIL		2	MONDO_0004975	Alzheimer disease	D000544	Alzheimer Disease	140362	EFO_0000677 | EFO_0000618 | HP_0000707	mental or behavioural disorder | nervous system disease | abnormality of the nervous system	16	CHEMBL2107801
GABRP	ENSG00000094755	GABA-A receptor; anion channel	CHEMBL2107801	GABA-A receptor; anion channel inverse agonist	NEGATIVE MODULATOR	RESEQUINIL		2	MONDO_0004975	Alzheimer disease	D000544	Alzheimer Disease	140362	EFO_0000677 | EFO_0000618 | HP_0000707	mental or behavioural disorder | nervous system disease | abnormality of the nervous system	16	CHEMBL2107801
GABRD	ENSG00000187730	GABA-A receptor; anion channel	CHEMBL2107801	GABA-A receptor; anion channel inverse agonist	NEGATIVE MODULATOR	RESEQUINIL		2	MONDO_0004975	Alzheimer disease	D000544	Alzheimer Disease	140362	EFO_0000677 | EFO_0000618 | HP_0000707	mental or behavioural disorder | nervous system disease | abnormality of the nervous system	16	CHEMBL2107801
GABRG1	ENSG00000163285	GABA-A receptor; anion channel	CHEMBL2107801	GABA-A receptor; anion channel inverse agonist	NEGATIVE MODULATOR	RESEQUINIL		2	MONDO_0004975	Alzheimer disease	D000544	Alzheimer Disease	140362	EFO_0000677 | EFO_0000618 | HP_0000707	mental or behavioural disorder | nervous system disease | abnormality of the nervous system	16	CHEMBL2107801
GABRB1	ENSG00000163288	GABA-A receptor; anion channel	CHEMBL2107801	GABA-A receptor; anion channel inverse agonist	NEGATIVE MODULATOR	RESEQUINIL		2	MONDO_0004975	Alzheimer disease	D000544	Alzheimer Disease	140362	EFO_0000677 | EFO_0000618 | HP_0000707	mental or behavioural disorder | nervous system disease | abnormality of the nervous system	16	CHEMBL2107801
GABRE	ENSG00000102287	GABA-A receptor; anion channel	CHEMBL2107801	GABA-A receptor; anion channel inverse agonist	NEGATIVE MODULATOR	RESEQUINIL		2	MONDO_0004975	Alzheimer disease	D000544	Alzheimer Disease	140362	EFO_0000677 | EFO_0000618 | HP_0000707	mental or behavioural disorder | nervous system disease | abnormality of the nervous system	16	CHEMBL2107801
GABRA2	ENSG00000151834	GABA-A receptor; anion channel	CHEMBL2107801	GABA-A receptor; anion channel inverse agonist	NEGATIVE MODULATOR	RESEQUINIL		2	MONDO_0004975	Alzheimer disease	D000544	Alzheimer Disease	140362	EFO_0000677 | EFO_0000618 | HP_0000707	mental or behavioural disorder | nervous system disease | abnormality of the nervous system	16	CHEMBL2107801
GABRA5	ENSG00000186297	GABA-A receptor; anion channel	CHEMBL2107801	GABA-A receptor; anion channel inverse agonist	NEGATIVE MODULATOR	RESEQUINIL		2	MONDO_0004975	Alzheimer disease	D000544	Alzheimer Disease	140362	EFO_0000677 | EFO_0000618 | HP_0000707	mental or behavioural disorder | nervous system disease | abnormality of the nervous system	16	CHEMBL2107801
GABRA6	ENSG00000145863	GABA-A receptor; anion channel	CHEMBL2107801	GABA-A receptor; anion channel inverse agonist	NEGATIVE MODULATOR	RESEQUINIL		2	MONDO_0004975	Alzheimer disease	D000544	Alzheimer Disease	140362	EFO_0000677 | EFO_0000618 | HP_0000707	mental or behavioural disorder | nervous system disease | abnormality of the nervous system	16	CHEMBL2107801
GABRA1	ENSG00000022355	GABA-A receptor; anion channel	CHEMBL3647536	GABA-A receptor; anion channel agonist	POSITIVE MODULATOR	DARIGABAT		2	EFO_1001146	reflex epilepsy	D020195	Epilepsy, Reflex	72364	EFO_0000618	nervous system disease	16	CHEMBL3647536
GABRA1	ENSG00000022355	GABA-A receptor; anion channel	CHEMBL3647536	GABA-A receptor; anion channel agonist	POSITIVE MODULATOR	DARIGABAT		2	HP_0003419	Low back pain	D017116	Low Back Pain	124998	EFO_0003765 | HP_0000924	general symptoms and signs | abnormality of the skeletal system	16	CHEMBL3647536
GABRA1	ENSG00000022355	GABA-A receptor; anion channel	CHEMBL3647536	GABA-A receptor; anion channel agonist	POSITIVE MODULATOR	DARIGABAT		1	EFO_0004262	panic disorder	D016584	Panic Disorder	136132	EFO_0000677	mental or behavioural disorder	16	CHEMBL3647536
GABRA1	ENSG00000022355	GABA-A receptor; anion channel	CHEMBL3647536	GABA-A receptor; anion channel agonist	POSITIVE MODULATOR	DARIGABAT		2	EFO_1001892	generalized anxiety disorder	D001008	Anxiety Disorders	136133	EFO_0000677	mental or behavioural disorder	16	CHEMBL3647536
GABRA1	ENSG00000022355	GABA-A receptor; anion channel	CHEMBL3647536	GABA-A receptor; anion channel agonist	POSITIVE MODULATOR	DARIGABAT		2	HP_0001250	Seizure	D012640	Seizures	136134	HP_0000707	abnormality of the nervous system	16	CHEMBL3647536
GABRA1	ENSG00000022355	GABA-A receptor; anion channel	CHEMBL3647536	GABA-A receptor; anion channel agonist	POSITIVE MODULATOR	DARIGABAT		1	HP_0001250	Seizure	D004827	Epilepsy	147047	HP_0000707	abnormality of the nervous system	16	CHEMBL3647536
GABRB2	ENSG00000145864	GABA-A receptor; anion channel	CHEMBL3647536	GABA-A receptor; anion channel agonist	POSITIVE MODULATOR	DARIGABAT		2	EFO_1001146	reflex epilepsy	D020195	Epilepsy, Reflex	72364	EFO_0000618	nervous system disease	16	CHEMBL3647536
GABRB2	ENSG00000145864	GABA-A receptor; anion channel	CHEMBL3647536	GABA-A receptor; anion channel agonist	POSITIVE MODULATOR	DARIGABAT		2	HP_0003419	Low back pain	D017116	Low Back Pain	124998	EFO_0003765 | HP_0000924	general symptoms and signs | abnormality of the skeletal system	16	CHEMBL3647536
GABRB2	ENSG00000145864	GABA-A receptor; anion channel	CHEMBL3647536	GABA-A receptor; anion channel agonist	POSITIVE MODULATOR	DARIGABAT		1	EFO_0004262	panic disorder	D016584	Panic Disorder	136132	EFO_0000677	mental or behavioural disorder	16	CHEMBL3647536
GABRB2	ENSG00000145864	GABA-A receptor; anion channel	CHEMBL3647536	GABA-A receptor; anion channel agonist	POSITIVE MODULATOR	DARIGABAT		2	EFO_1001892	generalized anxiety disorder	D001008	Anxiety Disorders	136133	EFO_0000677	mental or behavioural disorder	16	CHEMBL3647536
GABRB2	ENSG00000145864	GABA-A receptor; anion channel	CHEMBL3647536	GABA-A receptor; anion channel agonist	POSITIVE MODULATOR	DARIGABAT		2	HP_0001250	Seizure	D012640	Seizures	136134	HP_0000707	abnormality of the nervous system	16	CHEMBL3647536
GABRB2	ENSG00000145864	GABA-A receptor; anion channel	CHEMBL3647536	GABA-A receptor; anion channel agonist	POSITIVE MODULATOR	DARIGABAT		1	HP_0001250	Seizure	D004827	Epilepsy	147047	HP_0000707	abnormality of the nervous system	16	CHEMBL3647536
GABRG2	ENSG00000113327	GABA-A receptor; anion channel	CHEMBL3647536	GABA-A receptor; anion channel agonist	POSITIVE MODULATOR	DARIGABAT		2	EFO_1001146	reflex epilepsy	D020195	Epilepsy, Reflex	72364	EFO_0000618	nervous system disease	16	CHEMBL3647536
GABRG2	ENSG00000113327	GABA-A receptor; anion channel	CHEMBL3647536	GABA-A receptor; anion channel agonist	POSITIVE MODULATOR	DARIGABAT		2	HP_0003419	Low back pain	D017116	Low Back Pain	124998	EFO_0003765 | HP_0000924	general symptoms and signs | abnormality of the skeletal system	16	CHEMBL3647536
GABRG2	ENSG00000113327	GABA-A receptor; anion channel	CHEMBL3647536	GABA-A receptor; anion channel agonist	POSITIVE MODULATOR	DARIGABAT		1	EFO_0004262	panic disorder	D016584	Panic Disorder	136132	EFO_0000677	mental or behavioural disorder	16	CHEMBL3647536
GABRG2	ENSG00000113327	GABA-A receptor; anion channel	CHEMBL3647536	GABA-A receptor; anion channel agonist	POSITIVE MODULATOR	DARIGABAT		2	EFO_1001892	generalized anxiety disorder	D001008	Anxiety Disorders	136133	EFO_0000677	mental or behavioural disorder	16	CHEMBL3647536
GABRG2	ENSG00000113327	GABA-A receptor; anion channel	CHEMBL3647536	GABA-A receptor; anion channel agonist	POSITIVE MODULATOR	DARIGABAT		2	HP_0001250	Seizure	D012640	Seizures	136134	HP_0000707	abnormality of the nervous system	16	CHEMBL3647536
GABRG2	ENSG00000113327	GABA-A receptor; anion channel	CHEMBL3647536	GABA-A receptor; anion channel agonist	POSITIVE MODULATOR	DARIGABAT		1	HP_0001250	Seizure	D004827	Epilepsy	147047	HP_0000707	abnormality of the nervous system	16	CHEMBL3647536
GABRB3	ENSG00000166206	GABA-A receptor; anion channel	CHEMBL3647536	GABA-A receptor; anion channel agonist	POSITIVE MODULATOR	DARIGABAT		2	EFO_1001146	reflex epilepsy	D020195	Epilepsy, Reflex	72364	EFO_0000618	nervous system disease	16	CHEMBL3647536
GABRB3	ENSG00000166206	GABA-A receptor; anion channel	CHEMBL3647536	GABA-A receptor; anion channel agonist	POSITIVE MODULATOR	DARIGABAT		2	HP_0003419	Low back pain	D017116	Low Back Pain	124998	EFO_0003765 | HP_0000924	general symptoms and signs | abnormality of the skeletal system	16	CHEMBL3647536
GABRB3	ENSG00000166206	GABA-A receptor; anion channel	CHEMBL3647536	GABA-A receptor; anion channel agonist	POSITIVE MODULATOR	DARIGABAT		1	EFO_0004262	panic disorder	D016584	Panic Disorder	136132	EFO_0000677	mental or behavioural disorder	16	CHEMBL3647536
GABRB3	ENSG00000166206	GABA-A receptor; anion channel	CHEMBL3647536	GABA-A receptor; anion channel agonist	POSITIVE MODULATOR	DARIGABAT		2	EFO_1001892	generalized anxiety disorder	D001008	Anxiety Disorders	136133	EFO_0000677	mental or behavioural disorder	16	CHEMBL3647536
GABRB3	ENSG00000166206	GABA-A receptor; anion channel	CHEMBL3647536	GABA-A receptor; anion channel agonist	POSITIVE MODULATOR	DARIGABAT		2	HP_0001250	Seizure	D012640	Seizures	136134	HP_0000707	abnormality of the nervous system	16	CHEMBL3647536
GABRB3	ENSG00000166206	GABA-A receptor; anion channel	CHEMBL3647536	GABA-A receptor; anion channel agonist	POSITIVE MODULATOR	DARIGABAT		1	HP_0001250	Seizure	D004827	Epilepsy	147047	HP_0000707	abnormality of the nervous system	16	CHEMBL3647536
GABRA4	ENSG00000109158	GABA-A receptor; anion channel	CHEMBL3647536	GABA-A receptor; anion channel agonist	POSITIVE MODULATOR	DARIGABAT		2	EFO_1001146	reflex epilepsy	D020195	Epilepsy, Reflex	72364	EFO_0000618	nervous system disease	16	CHEMBL3647536
GABRA4	ENSG00000109158	GABA-A receptor; anion channel	CHEMBL3647536	GABA-A receptor; anion channel agonist	POSITIVE MODULATOR	DARIGABAT		2	HP_0003419	Low back pain	D017116	Low Back Pain	124998	EFO_0003765 | HP_0000924	general symptoms and signs | abnormality of the skeletal system	16	CHEMBL3647536
GABRA4	ENSG00000109158	GABA-A receptor; anion channel	CHEMBL3647536	GABA-A receptor; anion channel agonist	POSITIVE MODULATOR	DARIGABAT		1	EFO_0004262	panic disorder	D016584	Panic Disorder	136132	EFO_0000677	mental or behavioural disorder	16	CHEMBL3647536
GABRA4	ENSG00000109158	GABA-A receptor; anion channel	CHEMBL3647536	GABA-A receptor; anion channel agonist	POSITIVE MODULATOR	DARIGABAT		2	EFO_1001892	generalized anxiety disorder	D001008	Anxiety Disorders	136133	EFO_0000677	mental or behavioural disorder	16	CHEMBL3647536
GABRA4	ENSG00000109158	GABA-A receptor; anion channel	CHEMBL3647536	GABA-A receptor; anion channel agonist	POSITIVE MODULATOR	DARIGABAT		2	HP_0001250	Seizure	D012640	Seizures	136134	HP_0000707	abnormality of the nervous system	16	CHEMBL3647536
GABRA4	ENSG00000109158	GABA-A receptor; anion channel	CHEMBL3647536	GABA-A receptor; anion channel agonist	POSITIVE MODULATOR	DARIGABAT		1	HP_0001250	Seizure	D004827	Epilepsy	147047	HP_0000707	abnormality of the nervous system	16	CHEMBL3647536
GABRG3	ENSG00000182256	GABA-A receptor; anion channel	CHEMBL3647536	GABA-A receptor; anion channel agonist	POSITIVE MODULATOR	DARIGABAT		2	EFO_1001146	reflex epilepsy	D020195	Epilepsy, Reflex	72364	EFO_0000618	nervous system disease	16	CHEMBL3647536
GABRG3	ENSG00000182256	GABA-A receptor; anion channel	CHEMBL3647536	GABA-A receptor; anion channel agonist	POSITIVE MODULATOR	DARIGABAT		2	HP_0003419	Low back pain	D017116	Low Back Pain	124998	EFO_0003765 | HP_0000924	general symptoms and signs | abnormality of the skeletal system	16	CHEMBL3647536
GABRG3	ENSG00000182256	GABA-A receptor; anion channel	CHEMBL3647536	GABA-A receptor; anion channel agonist	POSITIVE MODULATOR	DARIGABAT		1	EFO_0004262	panic disorder	D016584	Panic Disorder	136132	EFO_0000677	mental or behavioural disorder	16	CHEMBL3647536
GABRG3	ENSG00000182256	GABA-A receptor; anion channel	CHEMBL3647536	GABA-A receptor; anion channel agonist	POSITIVE MODULATOR	DARIGABAT		2	EFO_1001892	generalized anxiety disorder	D001008	Anxiety Disorders	136133	EFO_0000677	mental or behavioural disorder	16	CHEMBL3647536
GABRG3	ENSG00000182256	GABA-A receptor; anion channel	CHEMBL3647536	GABA-A receptor; anion channel agonist	POSITIVE MODULATOR	DARIGABAT		2	HP_0001250	Seizure	D012640	Seizures	136134	HP_0000707	abnormality of the nervous system	16	CHEMBL3647536
GABRG3	ENSG00000182256	GABA-A receptor; anion channel	CHEMBL3647536	GABA-A receptor; anion channel agonist	POSITIVE MODULATOR	DARIGABAT		1	HP_0001250	Seizure	D004827	Epilepsy	147047	HP_0000707	abnormality of the nervous system	16	CHEMBL3647536
GABRQ	ENSG00000268089	GABA-A receptor; anion channel	CHEMBL3647536	GABA-A receptor; anion channel agonist	POSITIVE MODULATOR	DARIGABAT		2	EFO_1001146	reflex epilepsy	D020195	Epilepsy, Reflex	72364	EFO_0000618	nervous system disease	16	CHEMBL3647536
GABRQ	ENSG00000268089	GABA-A receptor; anion channel	CHEMBL3647536	GABA-A receptor; anion channel agonist	POSITIVE MODULATOR	DARIGABAT		2	HP_0003419	Low back pain	D017116	Low Back Pain	124998	EFO_0003765 | HP_0000924	general symptoms and signs | abnormality of the skeletal system	16	CHEMBL3647536
GABRQ	ENSG00000268089	GABA-A receptor; anion channel	CHEMBL3647536	GABA-A receptor; anion channel agonist	POSITIVE MODULATOR	DARIGABAT		1	EFO_0004262	panic disorder	D016584	Panic Disorder	136132	EFO_0000677	mental or behavioural disorder	16	CHEMBL3647536
GABRQ	ENSG00000268089	GABA-A receptor; anion channel	CHEMBL3647536	GABA-A receptor; anion channel agonist	POSITIVE MODULATOR	DARIGABAT		2	EFO_1001892	generalized anxiety disorder	D001008	Anxiety Disorders	136133	EFO_0000677	mental or behavioural disorder	16	CHEMBL3647536
GABRQ	ENSG00000268089	GABA-A receptor; anion channel	CHEMBL3647536	GABA-A receptor; anion channel agonist	POSITIVE MODULATOR	DARIGABAT		2	HP_0001250	Seizure	D012640	Seizures	136134	HP_0000707	abnormality of the nervous system	16	CHEMBL3647536
GABRQ	ENSG00000268089	GABA-A receptor; anion channel	CHEMBL3647536	GABA-A receptor; anion channel agonist	POSITIVE MODULATOR	DARIGABAT		1	HP_0001250	Seizure	D004827	Epilepsy	147047	HP_0000707	abnormality of the nervous system	16	CHEMBL3647536
GABRA3	ENSG00000011677	GABA-A receptor; anion channel	CHEMBL3647536	GABA-A receptor; anion channel agonist	POSITIVE MODULATOR	DARIGABAT		2	EFO_1001146	reflex epilepsy	D020195	Epilepsy, Reflex	72364	EFO_0000618	nervous system disease	16	CHEMBL3647536
GABRA3	ENSG00000011677	GABA-A receptor; anion channel	CHEMBL3647536	GABA-A receptor; anion channel agonist	POSITIVE MODULATOR	DARIGABAT		2	HP_0003419	Low back pain	D017116	Low Back Pain	124998	EFO_0003765 | HP_0000924	general symptoms and signs | abnormality of the skeletal system	16	CHEMBL3647536
GABRA3	ENSG00000011677	GABA-A receptor; anion channel	CHEMBL3647536	GABA-A receptor; anion channel agonist	POSITIVE MODULATOR	DARIGABAT		1	EFO_0004262	panic disorder	D016584	Panic Disorder	136132	EFO_0000677	mental or behavioural disorder	16	CHEMBL3647536
GABRA3	ENSG00000011677	GABA-A receptor; anion channel	CHEMBL3647536	GABA-A receptor; anion channel agonist	POSITIVE MODULATOR	DARIGABAT		2	EFO_1001892	generalized anxiety disorder	D001008	Anxiety Disorders	136133	EFO_0000677	mental or behavioural disorder	16	CHEMBL3647536
GABRA3	ENSG00000011677	GABA-A receptor; anion channel	CHEMBL3647536	GABA-A receptor; anion channel agonist	POSITIVE MODULATOR	DARIGABAT		2	HP_0001250	Seizure	D012640	Seizures	136134	HP_0000707	abnormality of the nervous system	16	CHEMBL3647536
GABRA3	ENSG00000011677	GABA-A receptor; anion channel	CHEMBL3647536	GABA-A receptor; anion channel agonist	POSITIVE MODULATOR	DARIGABAT		1	HP_0001250	Seizure	D004827	Epilepsy	147047	HP_0000707	abnormality of the nervous system	16	CHEMBL3647536
GABRP	ENSG00000094755	GABA-A receptor; anion channel	CHEMBL3647536	GABA-A receptor; anion channel agonist	POSITIVE MODULATOR	DARIGABAT		2	EFO_1001146	reflex epilepsy	D020195	Epilepsy, Reflex	72364	EFO_0000618	nervous system disease	16	CHEMBL3647536
GABRP	ENSG00000094755	GABA-A receptor; anion channel	CHEMBL3647536	GABA-A receptor; anion channel agonist	POSITIVE MODULATOR	DARIGABAT		2	HP_0003419	Low back pain	D017116	Low Back Pain	124998	EFO_0003765 | HP_0000924	general symptoms and signs | abnormality of the skeletal system	16	CHEMBL3647536
GABRP	ENSG00000094755	GABA-A receptor; anion channel	CHEMBL3647536	GABA-A receptor; anion channel agonist	POSITIVE MODULATOR	DARIGABAT		1	EFO_0004262	panic disorder	D016584	Panic Disorder	136132	EFO_0000677	mental or behavioural disorder	16	CHEMBL3647536
GABRP	ENSG00000094755	GABA-A receptor; anion channel	CHEMBL3647536	GABA-A receptor; anion channel agonist	POSITIVE MODULATOR	DARIGABAT		2	EFO_1001892	generalized anxiety disorder	D001008	Anxiety Disorders	136133	EFO_0000677	mental or behavioural disorder	16	CHEMBL3647536
GABRP	ENSG00000094755	GABA-A receptor; anion channel	CHEMBL3647536	GABA-A receptor; anion channel agonist	POSITIVE MODULATOR	DARIGABAT		2	HP_0001250	Seizure	D012640	Seizures	136134	HP_0000707	abnormality of the nervous system	16	CHEMBL3647536
GABRP	ENSG00000094755	GABA-A receptor; anion channel	CHEMBL3647536	GABA-A receptor; anion channel agonist	POSITIVE MODULATOR	DARIGABAT		1	HP_0001250	Seizure	D004827	Epilepsy	147047	HP_0000707	abnormality of the nervous system	16	CHEMBL3647536
GABRD	ENSG00000187730	GABA-A receptor; anion channel	CHEMBL3647536	GABA-A receptor; anion channel agonist	POSITIVE MODULATOR	DARIGABAT		2	EFO_1001146	reflex epilepsy	D020195	Epilepsy, Reflex	72364	EFO_0000618	nervous system disease	16	CHEMBL3647536
GABRD	ENSG00000187730	GABA-A receptor; anion channel	CHEMBL3647536	GABA-A receptor; anion channel agonist	POSITIVE MODULATOR	DARIGABAT		2	HP_0003419	Low back pain	D017116	Low Back Pain	124998	EFO_0003765 | HP_0000924	general symptoms and signs | abnormality of the skeletal system	16	CHEMBL3647536
GABRD	ENSG00000187730	GABA-A receptor; anion channel	CHEMBL3647536	GABA-A receptor; anion channel agonist	POSITIVE MODULATOR	DARIGABAT		1	EFO_0004262	panic disorder	D016584	Panic Disorder	136132	EFO_0000677	mental or behavioural disorder	16	CHEMBL3647536
GABRD	ENSG00000187730	GABA-A receptor; anion channel	CHEMBL3647536	GABA-A receptor; anion channel agonist	POSITIVE MODULATOR	DARIGABAT		2	EFO_1001892	generalized anxiety disorder	D001008	Anxiety Disorders	136133	EFO_0000677	mental or behavioural disorder	16	CHEMBL3647536
GABRD	ENSG00000187730	GABA-A receptor; anion channel	CHEMBL3647536	GABA-A receptor; anion channel agonist	POSITIVE MODULATOR	DARIGABAT		2	HP_0001250	Seizure	D012640	Seizures	136134	HP_0000707	abnormality of the nervous system	16	CHEMBL3647536
GABRD	ENSG00000187730	GABA-A receptor; anion channel	CHEMBL3647536	GABA-A receptor; anion channel agonist	POSITIVE MODULATOR	DARIGABAT		1	HP_0001250	Seizure	D004827	Epilepsy	147047	HP_0000707	abnormality of the nervous system	16	CHEMBL3647536
GABRG1	ENSG00000163285	GABA-A receptor; anion channel	CHEMBL3647536	GABA-A receptor; anion channel agonist	POSITIVE MODULATOR	DARIGABAT		2	EFO_1001146	reflex epilepsy	D020195	Epilepsy, Reflex	72364	EFO_0000618	nervous system disease	16	CHEMBL3647536
GABRG1	ENSG00000163285	GABA-A receptor; anion channel	CHEMBL3647536	GABA-A receptor; anion channel agonist	POSITIVE MODULATOR	DARIGABAT		2	HP_0003419	Low back pain	D017116	Low Back Pain	124998	EFO_0003765 | HP_0000924	general symptoms and signs | abnormality of the skeletal system	16	CHEMBL3647536
GABRG1	ENSG00000163285	GABA-A receptor; anion channel	CHEMBL3647536	GABA-A receptor; anion channel agonist	POSITIVE MODULATOR	DARIGABAT		1	EFO_0004262	panic disorder	D016584	Panic Disorder	136132	EFO_0000677	mental or behavioural disorder	16	CHEMBL3647536
GABRG1	ENSG00000163285	GABA-A receptor; anion channel	CHEMBL3647536	GABA-A receptor; anion channel agonist	POSITIVE MODULATOR	DARIGABAT		2	EFO_1001892	generalized anxiety disorder	D001008	Anxiety Disorders	136133	EFO_0000677	mental or behavioural disorder	16	CHEMBL3647536
GABRG1	ENSG00000163285	GABA-A receptor; anion channel	CHEMBL3647536	GABA-A receptor; anion channel agonist	POSITIVE MODULATOR	DARIGABAT		2	HP_0001250	Seizure	D012640	Seizures	136134	HP_0000707	abnormality of the nervous system	16	CHEMBL3647536
GABRG1	ENSG00000163285	GABA-A receptor; anion channel	CHEMBL3647536	GABA-A receptor; anion channel agonist	POSITIVE MODULATOR	DARIGABAT		1	HP_0001250	Seizure	D004827	Epilepsy	147047	HP_0000707	abnormality of the nervous system	16	CHEMBL3647536
GABRB1	ENSG00000163288	GABA-A receptor; anion channel	CHEMBL3647536	GABA-A receptor; anion channel agonist	POSITIVE MODULATOR	DARIGABAT		2	EFO_1001146	reflex epilepsy	D020195	Epilepsy, Reflex	72364	EFO_0000618	nervous system disease	16	CHEMBL3647536
GABRB1	ENSG00000163288	GABA-A receptor; anion channel	CHEMBL3647536	GABA-A receptor; anion channel agonist	POSITIVE MODULATOR	DARIGABAT		2	HP_0003419	Low back pain	D017116	Low Back Pain	124998	EFO_0003765 | HP_0000924	general symptoms and signs | abnormality of the skeletal system	16	CHEMBL3647536
GABRB1	ENSG00000163288	GABA-A receptor; anion channel	CHEMBL3647536	GABA-A receptor; anion channel agonist	POSITIVE MODULATOR	DARIGABAT		1	EFO_0004262	panic disorder	D016584	Panic Disorder	136132	EFO_0000677	mental or behavioural disorder	16	CHEMBL3647536
GABRB1	ENSG00000163288	GABA-A receptor; anion channel	CHEMBL3647536	GABA-A receptor; anion channel agonist	POSITIVE MODULATOR	DARIGABAT		2	EFO_1001892	generalized anxiety disorder	D001008	Anxiety Disorders	136133	EFO_0000677	mental or behavioural disorder	16	CHEMBL3647536
GABRB1	ENSG00000163288	GABA-A receptor; anion channel	CHEMBL3647536	GABA-A receptor; anion channel agonist	POSITIVE MODULATOR	DARIGABAT		2	HP_0001250	Seizure	D012640	Seizures	136134	HP_0000707	abnormality of the nervous system	16	CHEMBL3647536
GABRB1	ENSG00000163288	GABA-A receptor; anion channel	CHEMBL3647536	GABA-A receptor; anion channel agonist	POSITIVE MODULATOR	DARIGABAT		1	HP_0001250	Seizure	D004827	Epilepsy	147047	HP_0000707	abnormality of the nervous system	16	CHEMBL3647536
GABRE	ENSG00000102287	GABA-A receptor; anion channel	CHEMBL3647536	GABA-A receptor; anion channel agonist	POSITIVE MODULATOR	DARIGABAT		2	EFO_1001146	reflex epilepsy	D020195	Epilepsy, Reflex	72364	EFO_0000618	nervous system disease	16	CHEMBL3647536
GABRE	ENSG00000102287	GABA-A receptor; anion channel	CHEMBL3647536	GABA-A receptor; anion channel agonist	POSITIVE MODULATOR	DARIGABAT		2	HP_0003419	Low back pain	D017116	Low Back Pain	124998	EFO_0003765 | HP_0000924	general symptoms and signs | abnormality of the skeletal system	16	CHEMBL3647536
GABRE	ENSG00000102287	GABA-A receptor; anion channel	CHEMBL3647536	GABA-A receptor; anion channel agonist	POSITIVE MODULATOR	DARIGABAT		1	EFO_0004262	panic disorder	D016584	Panic Disorder	136132	EFO_0000677	mental or behavioural disorder	16	CHEMBL3647536
GABRE	ENSG00000102287	GABA-A receptor; anion channel	CHEMBL3647536	GABA-A receptor; anion channel agonist	POSITIVE MODULATOR	DARIGABAT		2	EFO_1001892	generalized anxiety disorder	D001008	Anxiety Disorders	136133	EFO_0000677	mental or behavioural disorder	16	CHEMBL3647536
GABRE	ENSG00000102287	GABA-A receptor; anion channel	CHEMBL3647536	GABA-A receptor; anion channel agonist	POSITIVE MODULATOR	DARIGABAT		2	HP_0001250	Seizure	D012640	Seizures	136134	HP_0000707	abnormality of the nervous system	16	CHEMBL3647536
GABRE	ENSG00000102287	GABA-A receptor; anion channel	CHEMBL3647536	GABA-A receptor; anion channel agonist	POSITIVE MODULATOR	DARIGABAT		1	HP_0001250	Seizure	D004827	Epilepsy	147047	HP_0000707	abnormality of the nervous system	16	CHEMBL3647536
GABRA2	ENSG00000151834	GABA-A receptor; anion channel	CHEMBL3647536	GABA-A receptor; anion channel agonist	POSITIVE MODULATOR	DARIGABAT		2	EFO_1001146	reflex epilepsy	D020195	Epilepsy, Reflex	72364	EFO_0000618	nervous system disease	16	CHEMBL3647536
GABRA2	ENSG00000151834	GABA-A receptor; anion channel	CHEMBL3647536	GABA-A receptor; anion channel agonist	POSITIVE MODULATOR	DARIGABAT		2	HP_0003419	Low back pain	D017116	Low Back Pain	124998	EFO_0003765 | HP_0000924	general symptoms and signs | abnormality of the skeletal system	16	CHEMBL3647536
GABRA2	ENSG00000151834	GABA-A receptor; anion channel	CHEMBL3647536	GABA-A receptor; anion channel agonist	POSITIVE MODULATOR	DARIGABAT		1	EFO_0004262	panic disorder	D016584	Panic Disorder	136132	EFO_0000677	mental or behavioural disorder	16	CHEMBL3647536
GABRA2	ENSG00000151834	GABA-A receptor; anion channel	CHEMBL3647536	GABA-A receptor; anion channel agonist	POSITIVE MODULATOR	DARIGABAT		2	EFO_1001892	generalized anxiety disorder	D001008	Anxiety Disorders	136133	EFO_0000677	mental or behavioural disorder	16	CHEMBL3647536
GABRA2	ENSG00000151834	GABA-A receptor; anion channel	CHEMBL3647536	GABA-A receptor; anion channel agonist	POSITIVE MODULATOR	DARIGABAT		2	HP_0001250	Seizure	D012640	Seizures	136134	HP_0000707	abnormality of the nervous system	16	CHEMBL3647536
GABRA2	ENSG00000151834	GABA-A receptor; anion channel	CHEMBL3647536	GABA-A receptor; anion channel agonist	POSITIVE MODULATOR	DARIGABAT		1	HP_0001250	Seizure	D004827	Epilepsy	147047	HP_0000707	abnormality of the nervous system	16	CHEMBL3647536
GABRA5	ENSG00000186297	GABA-A receptor; anion channel	CHEMBL3647536	GABA-A receptor; anion channel agonist	POSITIVE MODULATOR	DARIGABAT		2	EFO_1001146	reflex epilepsy	D020195	Epilepsy, Reflex	72364	EFO_0000618	nervous system disease	16	CHEMBL3647536
GABRA5	ENSG00000186297	GABA-A receptor; anion channel	CHEMBL3647536	GABA-A receptor; anion channel agonist	POSITIVE MODULATOR	DARIGABAT		2	HP_0003419	Low back pain	D017116	Low Back Pain	124998	EFO_0003765 | HP_0000924	general symptoms and signs | abnormality of the skeletal system	16	CHEMBL3647536
GABRA5	ENSG00000186297	GABA-A receptor; anion channel	CHEMBL3647536	GABA-A receptor; anion channel agonist	POSITIVE MODULATOR	DARIGABAT		1	EFO_0004262	panic disorder	D016584	Panic Disorder	136132	EFO_0000677	mental or behavioural disorder	16	CHEMBL3647536
GABRA5	ENSG00000186297	GABA-A receptor; anion channel	CHEMBL3647536	GABA-A receptor; anion channel agonist	POSITIVE MODULATOR	DARIGABAT		2	EFO_1001892	generalized anxiety disorder	D001008	Anxiety Disorders	136133	EFO_0000677	mental or behavioural disorder	16	CHEMBL3647536
GABRA5	ENSG00000186297	GABA-A receptor; anion channel	CHEMBL3647536	GABA-A receptor; anion channel agonist	POSITIVE MODULATOR	DARIGABAT		2	HP_0001250	Seizure	D012640	Seizures	136134	HP_0000707	abnormality of the nervous system	16	CHEMBL3647536
GABRA5	ENSG00000186297	GABA-A receptor; anion channel	CHEMBL3647536	GABA-A receptor; anion channel agonist	POSITIVE MODULATOR	DARIGABAT		1	HP_0001250	Seizure	D004827	Epilepsy	147047	HP_0000707	abnormality of the nervous system	16	CHEMBL3647536
GABRA6	ENSG00000145863	GABA-A receptor; anion channel	CHEMBL3647536	GABA-A receptor; anion channel agonist	POSITIVE MODULATOR	DARIGABAT		2	EFO_1001146	reflex epilepsy	D020195	Epilepsy, Reflex	72364	EFO_0000618	nervous system disease	16	CHEMBL3647536
GABRA6	ENSG00000145863	GABA-A receptor; anion channel	CHEMBL3647536	GABA-A receptor; anion channel agonist	POSITIVE MODULATOR	DARIGABAT		2	HP_0003419	Low back pain	D017116	Low Back Pain	124998	EFO_0003765 | HP_0000924	general symptoms and signs | abnormality of the skeletal system	16	CHEMBL3647536
GABRA6	ENSG00000145863	GABA-A receptor; anion channel	CHEMBL3647536	GABA-A receptor; anion channel agonist	POSITIVE MODULATOR	DARIGABAT		1	EFO_0004262	panic disorder	D016584	Panic Disorder	136132	EFO_0000677	mental or behavioural disorder	16	CHEMBL3647536
GABRA6	ENSG00000145863	GABA-A receptor; anion channel	CHEMBL3647536	GABA-A receptor; anion channel agonist	POSITIVE MODULATOR	DARIGABAT		2	EFO_1001892	generalized anxiety disorder	D001008	Anxiety Disorders	136133	EFO_0000677	mental or behavioural disorder	16	CHEMBL3647536
GABRA6	ENSG00000145863	GABA-A receptor; anion channel	CHEMBL3647536	GABA-A receptor; anion channel agonist	POSITIVE MODULATOR	DARIGABAT		2	HP_0001250	Seizure	D012640	Seizures	136134	HP_0000707	abnormality of the nervous system	16	CHEMBL3647536
GABRA6	ENSG00000145863	GABA-A receptor; anion channel	CHEMBL3647536	GABA-A receptor; anion channel agonist	POSITIVE MODULATOR	DARIGABAT		1	HP_0001250	Seizure	D004827	Epilepsy	147047	HP_0000707	abnormality of the nervous system	16	CHEMBL3647536
GABRA1	ENSG00000022355	GABA-A receptor; anion channel	CHEMBL3707317	GABA-A receptor; anion channel positive allosteric modulator	POSITIVE MODULATOR	LOREDIPLON										16	CHEMBL3707317
GABRB2	ENSG00000145864	GABA-A receptor; anion channel	CHEMBL3707317	GABA-A receptor; anion channel positive allosteric modulator	POSITIVE MODULATOR	LOREDIPLON										16	CHEMBL3707317
GABRG2	ENSG00000113327	GABA-A receptor; anion channel	CHEMBL3707317	GABA-A receptor; anion channel positive allosteric modulator	POSITIVE MODULATOR	LOREDIPLON										16	CHEMBL3707317
GABRB3	ENSG00000166206	GABA-A receptor; anion channel	CHEMBL3707317	GABA-A receptor; anion channel positive allosteric modulator	POSITIVE MODULATOR	LOREDIPLON										16	CHEMBL3707317
GABRA4	ENSG00000109158	GABA-A receptor; anion channel	CHEMBL3707317	GABA-A receptor; anion channel positive allosteric modulator	POSITIVE MODULATOR	LOREDIPLON										16	CHEMBL3707317
GABRG3	ENSG00000182256	GABA-A receptor; anion channel	CHEMBL3707317	GABA-A receptor; anion channel positive allosteric modulator	POSITIVE MODULATOR	LOREDIPLON										16	CHEMBL3707317
GABRQ	ENSG00000268089	GABA-A receptor; anion channel	CHEMBL3707317	GABA-A receptor; anion channel positive allosteric modulator	POSITIVE MODULATOR	LOREDIPLON										16	CHEMBL3707317
GABRA3	ENSG00000011677	GABA-A receptor; anion channel	CHEMBL3707317	GABA-A receptor; anion channel positive allosteric modulator	POSITIVE MODULATOR	LOREDIPLON										16	CHEMBL3707317
GABRP	ENSG00000094755	GABA-A receptor; anion channel	CHEMBL3707317	GABA-A receptor; anion channel positive allosteric modulator	POSITIVE MODULATOR	LOREDIPLON										16	CHEMBL3707317
GABRD	ENSG00000187730	GABA-A receptor; anion channel	CHEMBL3707317	GABA-A receptor; anion channel positive allosteric modulator	POSITIVE MODULATOR	LOREDIPLON										16	CHEMBL3707317
GABRG1	ENSG00000163285	GABA-A receptor; anion channel	CHEMBL3707317	GABA-A receptor; anion channel positive allosteric modulator	POSITIVE MODULATOR	LOREDIPLON										16	CHEMBL3707317
GABRB1	ENSG00000163288	GABA-A receptor; anion channel	CHEMBL3707317	GABA-A receptor; anion channel positive allosteric modulator	POSITIVE MODULATOR	LOREDIPLON										16	CHEMBL3707317
GABRE	ENSG00000102287	GABA-A receptor; anion channel	CHEMBL3707317	GABA-A receptor; anion channel positive allosteric modulator	POSITIVE MODULATOR	LOREDIPLON										16	CHEMBL3707317
GABRA2	ENSG00000151834	GABA-A receptor; anion channel	CHEMBL3707317	GABA-A receptor; anion channel positive allosteric modulator	POSITIVE MODULATOR	LOREDIPLON										16	CHEMBL3707317
GABRA5	ENSG00000186297	GABA-A receptor; anion channel	CHEMBL3707317	GABA-A receptor; anion channel positive allosteric modulator	POSITIVE MODULATOR	LOREDIPLON										16	CHEMBL3707317
GABRA6	ENSG00000145863	GABA-A receptor; anion channel	CHEMBL3707317	GABA-A receptor; anion channel positive allosteric modulator	POSITIVE MODULATOR	LOREDIPLON										16	CHEMBL3707317
GABRA1	ENSG00000022355	GABA-A receptor; anion channel	CHEMBL3989724	GABA-A receptor; anion channel positive allosteric modulator	POSITIVE MODULATOR	FLURAZEPAM HYDROCHLORIDE	1970	4	EFO_0004698	insomnia	D007319	Sleep Initiation and Maintenance Disorders	134515	EFO_0000677	mental or behavioural disorder	16	CHEMBL968
GABRB2	ENSG00000145864	GABA-A receptor; anion channel	CHEMBL3989724	GABA-A receptor; anion channel positive allosteric modulator	POSITIVE MODULATOR	FLURAZEPAM HYDROCHLORIDE	1970	4	EFO_0004698	insomnia	D007319	Sleep Initiation and Maintenance Disorders	134515	EFO_0000677	mental or behavioural disorder	16	CHEMBL968
GABRG2	ENSG00000113327	GABA-A receptor; anion channel	CHEMBL3989724	GABA-A receptor; anion channel positive allosteric modulator	POSITIVE MODULATOR	FLURAZEPAM HYDROCHLORIDE	1970	4	EFO_0004698	insomnia	D007319	Sleep Initiation and Maintenance Disorders	134515	EFO_0000677	mental or behavioural disorder	16	CHEMBL968
GABRB3	ENSG00000166206	GABA-A receptor; anion channel	CHEMBL3989724	GABA-A receptor; anion channel positive allosteric modulator	POSITIVE MODULATOR	FLURAZEPAM HYDROCHLORIDE	1970	4	EFO_0004698	insomnia	D007319	Sleep Initiation and Maintenance Disorders	134515	EFO_0000677	mental or behavioural disorder	16	CHEMBL968
GABRA4	ENSG00000109158	GABA-A receptor; anion channel	CHEMBL3989724	GABA-A receptor; anion channel positive allosteric modulator	POSITIVE MODULATOR	FLURAZEPAM HYDROCHLORIDE	1970	4	EFO_0004698	insomnia	D007319	Sleep Initiation and Maintenance Disorders	134515	EFO_0000677	mental or behavioural disorder	16	CHEMBL968
GABRG3	ENSG00000182256	GABA-A receptor; anion channel	CHEMBL3989724	GABA-A receptor; anion channel positive allosteric modulator	POSITIVE MODULATOR	FLURAZEPAM HYDROCHLORIDE	1970	4	EFO_0004698	insomnia	D007319	Sleep Initiation and Maintenance Disorders	134515	EFO_0000677	mental or behavioural disorder	16	CHEMBL968
GABRQ	ENSG00000268089	GABA-A receptor; anion channel	CHEMBL3989724	GABA-A receptor; anion channel positive allosteric modulator	POSITIVE MODULATOR	FLURAZEPAM HYDROCHLORIDE	1970	4	EFO_0004698	insomnia	D007319	Sleep Initiation and Maintenance Disorders	134515	EFO_0000677	mental or behavioural disorder	16	CHEMBL968
GABRA3	ENSG00000011677	GABA-A receptor; anion channel	CHEMBL3989724	GABA-A receptor; anion channel positive allosteric modulator	POSITIVE MODULATOR	FLURAZEPAM HYDROCHLORIDE	1970	4	EFO_0004698	insomnia	D007319	Sleep Initiation and Maintenance Disorders	134515	EFO_0000677	mental or behavioural disorder	16	CHEMBL968
GABRP	ENSG00000094755	GABA-A receptor; anion channel	CHEMBL3989724	GABA-A receptor; anion channel positive allosteric modulator	POSITIVE MODULATOR	FLURAZEPAM HYDROCHLORIDE	1970	4	EFO_0004698	insomnia	D007319	Sleep Initiation and Maintenance Disorders	134515	EFO_0000677	mental or behavioural disorder	16	CHEMBL968
GABRD	ENSG00000187730	GABA-A receptor; anion channel	CHEMBL3989724	GABA-A receptor; anion channel positive allosteric modulator	POSITIVE MODULATOR	FLURAZEPAM HYDROCHLORIDE	1970	4	EFO_0004698	insomnia	D007319	Sleep Initiation and Maintenance Disorders	134515	EFO_0000677	mental or behavioural disorder	16	CHEMBL968
GABRG1	ENSG00000163285	GABA-A receptor; anion channel	CHEMBL3989724	GABA-A receptor; anion channel positive allosteric modulator	POSITIVE MODULATOR	FLURAZEPAM HYDROCHLORIDE	1970	4	EFO_0004698	insomnia	D007319	Sleep Initiation and Maintenance Disorders	134515	EFO_0000677	mental or behavioural disorder	16	CHEMBL968
GABRB1	ENSG00000163288	GABA-A receptor; anion channel	CHEMBL3989724	GABA-A receptor; anion channel positive allosteric modulator	POSITIVE MODULATOR	FLURAZEPAM HYDROCHLORIDE	1970	4	EFO_0004698	insomnia	D007319	Sleep Initiation and Maintenance Disorders	134515	EFO_0000677	mental or behavioural disorder	16	CHEMBL968
GABRE	ENSG00000102287	GABA-A receptor; anion channel	CHEMBL3989724	GABA-A receptor; anion channel positive allosteric modulator	POSITIVE MODULATOR	FLURAZEPAM HYDROCHLORIDE	1970	4	EFO_0004698	insomnia	D007319	Sleep Initiation and Maintenance Disorders	134515	EFO_0000677	mental or behavioural disorder	16	CHEMBL968
GABRA2	ENSG00000151834	GABA-A receptor; anion channel	CHEMBL3989724	GABA-A receptor; anion channel positive allosteric modulator	POSITIVE MODULATOR	FLURAZEPAM HYDROCHLORIDE	1970	4	EFO_0004698	insomnia	D007319	Sleep Initiation and Maintenance Disorders	134515	EFO_0000677	mental or behavioural disorder	16	CHEMBL968
GABRA5	ENSG00000186297	GABA-A receptor; anion channel	CHEMBL3989724	GABA-A receptor; anion channel positive allosteric modulator	POSITIVE MODULATOR	FLURAZEPAM HYDROCHLORIDE	1970	4	EFO_0004698	insomnia	D007319	Sleep Initiation and Maintenance Disorders	134515	EFO_0000677	mental or behavioural disorder	16	CHEMBL968
GABRA6	ENSG00000145863	GABA-A receptor; anion channel	CHEMBL3989724	GABA-A receptor; anion channel positive allosteric modulator	POSITIVE MODULATOR	FLURAZEPAM HYDROCHLORIDE	1970	4	EFO_0004698	insomnia	D007319	Sleep Initiation and Maintenance Disorders	134515	EFO_0000677	mental or behavioural disorder	16	CHEMBL968
GABRA1	ENSG00000022355	GABA-A receptor; anion channel	CHEMBL3989949	GABA-A receptor; anion channel positive allosteric modulator	POSITIVE MODULATOR	CENOBAMATE	2020	4	EFO_0000474	epilepsy	D004827	Epilepsy	113118	EFO_0000677 | EFO_0000618 | HP_0000707	mental or behavioural disorder | nervous system disease | abnormality of the nervous system	26	CHEMBL3989949
GABRA1	ENSG00000022355	GABA-A receptor; anion channel	CHEMBL3989949	GABA-A receptor; anion channel positive allosteric modulator	POSITIVE MODULATOR	CENOBAMATE	2020	3	EFO_0004263	partial epilepsy	D004828	Epilepsies, Partial	113119	EFO_0000618	nervous system disease	26	CHEMBL3989949
GABRA1	ENSG00000022355	GABA-A receptor; anion channel	CHEMBL3989949	GABA-A receptor; anion channel positive allosteric modulator	POSITIVE MODULATOR	CENOBAMATE	2020	4	HP_0001250	Seizure	D012640	Seizures	125115	HP_0000707	abnormality of the nervous system	26	CHEMBL3989949
GABRA1	ENSG00000022355	GABA-A receptor; anion channel	CHEMBL3989949	GABA-A receptor; anion channel positive allosteric modulator	POSITIVE MODULATOR	CENOBAMATE	2020	1	EFO_0001421	liver disease	D008107	Liver Diseases	129512	EFO_0000405 | EFO_0004582	digestive system disease | liver enzyme measurement	26	CHEMBL3989949
GABRA1	ENSG00000022355	GABA-A receptor; anion channel	CHEMBL3989949	GABA-A receptor; anion channel positive allosteric modulator	POSITIVE MODULATOR	CENOBAMATE	2020	4	HP_0007359	Focal-onset seizure	D012640	Seizures	142276			26	CHEMBL3989949
GABRA1	ENSG00000022355	GABA-A receptor; anion channel	CHEMBL3989949	GABA-A receptor; anion channel positive allosteric modulator	POSITIVE MODULATOR	CENOBAMATE	2020	4	HP_0001250	Seizure	D004827	Epilepsy	147106	HP_0000707	abnormality of the nervous system	26	CHEMBL3989949
GABRB2	ENSG00000145864	GABA-A receptor; anion channel	CHEMBL3989949	GABA-A receptor; anion channel positive allosteric modulator	POSITIVE MODULATOR	CENOBAMATE	2020	4	EFO_0000474	epilepsy	D004827	Epilepsy	113118	EFO_0000677 | EFO_0000618 | HP_0000707	mental or behavioural disorder | nervous system disease | abnormality of the nervous system	26	CHEMBL3989949
GABRB2	ENSG00000145864	GABA-A receptor; anion channel	CHEMBL3989949	GABA-A receptor; anion channel positive allosteric modulator	POSITIVE MODULATOR	CENOBAMATE	2020	3	EFO_0004263	partial epilepsy	D004828	Epilepsies, Partial	113119	EFO_0000618	nervous system disease	26	CHEMBL3989949
GABRB2	ENSG00000145864	GABA-A receptor; anion channel	CHEMBL3989949	GABA-A receptor; anion channel positive allosteric modulator	POSITIVE MODULATOR	CENOBAMATE	2020	4	HP_0001250	Seizure	D012640	Seizures	125115	HP_0000707	abnormality of the nervous system	26	CHEMBL3989949
GABRB2	ENSG00000145864	GABA-A receptor; anion channel	CHEMBL3989949	GABA-A receptor; anion channel positive allosteric modulator	POSITIVE MODULATOR	CENOBAMATE	2020	1	EFO_0001421	liver disease	D008107	Liver Diseases	129512	EFO_0000405 | EFO_0004582	digestive system disease | liver enzyme measurement	26	CHEMBL3989949
GABRB2	ENSG00000145864	GABA-A receptor; anion channel	CHEMBL3989949	GABA-A receptor; anion channel positive allosteric modulator	POSITIVE MODULATOR	CENOBAMATE	2020	4	HP_0007359	Focal-onset seizure	D012640	Seizures	142276			26	CHEMBL3989949
GABRB2	ENSG00000145864	GABA-A receptor; anion channel	CHEMBL3989949	GABA-A receptor; anion channel positive allosteric modulator	POSITIVE MODULATOR	CENOBAMATE	2020	4	HP_0001250	Seizure	D004827	Epilepsy	147106	HP_0000707	abnormality of the nervous system	26	CHEMBL3989949
GABRG2	ENSG00000113327	GABA-A receptor; anion channel	CHEMBL3989949	GABA-A receptor; anion channel positive allosteric modulator	POSITIVE MODULATOR	CENOBAMATE	2020	4	EFO_0000474	epilepsy	D004827	Epilepsy	113118	EFO_0000677 | EFO_0000618 | HP_0000707	mental or behavioural disorder | nervous system disease | abnormality of the nervous system	26	CHEMBL3989949
GABRG2	ENSG00000113327	GABA-A receptor; anion channel	CHEMBL3989949	GABA-A receptor; anion channel positive allosteric modulator	POSITIVE MODULATOR	CENOBAMATE	2020	3	EFO_0004263	partial epilepsy	D004828	Epilepsies, Partial	113119	EFO_0000618	nervous system disease	26	CHEMBL3989949
GABRG2	ENSG00000113327	GABA-A receptor; anion channel	CHEMBL3989949	GABA-A receptor; anion channel positive allosteric modulator	POSITIVE MODULATOR	CENOBAMATE	2020	4	HP_0001250	Seizure	D012640	Seizures	125115	HP_0000707	abnormality of the nervous system	26	CHEMBL3989949
GABRG2	ENSG00000113327	GABA-A receptor; anion channel	CHEMBL3989949	GABA-A receptor; anion channel positive allosteric modulator	POSITIVE MODULATOR	CENOBAMATE	2020	1	EFO_0001421	liver disease	D008107	Liver Diseases	129512	EFO_0000405 | EFO_0004582	digestive system disease | liver enzyme measurement	26	CHEMBL3989949
GABRG2	ENSG00000113327	GABA-A receptor; anion channel	CHEMBL3989949	GABA-A receptor; anion channel positive allosteric modulator	POSITIVE MODULATOR	CENOBAMATE	2020	4	HP_0007359	Focal-onset seizure	D012640	Seizures	142276			26	CHEMBL3989949
GABRG2	ENSG00000113327	GABA-A receptor; anion channel	CHEMBL3989949	GABA-A receptor; anion channel positive allosteric modulator	POSITIVE MODULATOR	CENOBAMATE	2020	4	HP_0001250	Seizure	D004827	Epilepsy	147106	HP_0000707	abnormality of the nervous system	26	CHEMBL3989949
GABRB3	ENSG00000166206	GABA-A receptor; anion channel	CHEMBL3989949	GABA-A receptor; anion channel positive allosteric modulator	POSITIVE MODULATOR	CENOBAMATE	2020	4	EFO_0000474	epilepsy	D004827	Epilepsy	113118	EFO_0000677 | EFO_0000618 | HP_0000707	mental or behavioural disorder | nervous system disease | abnormality of the nervous system	26	CHEMBL3989949
GABRB3	ENSG00000166206	GABA-A receptor; anion channel	CHEMBL3989949	GABA-A receptor; anion channel positive allosteric modulator	POSITIVE MODULATOR	CENOBAMATE	2020	3	EFO_0004263	partial epilepsy	D004828	Epilepsies, Partial	113119	EFO_0000618	nervous system disease	26	CHEMBL3989949
GABRB3	ENSG00000166206	GABA-A receptor; anion channel	CHEMBL3989949	GABA-A receptor; anion channel positive allosteric modulator	POSITIVE MODULATOR	CENOBAMATE	2020	4	HP_0001250	Seizure	D012640	Seizures	125115	HP_0000707	abnormality of the nervous system	26	CHEMBL3989949
GABRB3	ENSG00000166206	GABA-A receptor; anion channel	CHEMBL3989949	GABA-A receptor; anion channel positive allosteric modulator	POSITIVE MODULATOR	CENOBAMATE	2020	1	EFO_0001421	liver disease	D008107	Liver Diseases	129512	EFO_0000405 | EFO_0004582	digestive system disease | liver enzyme measurement	26	CHEMBL3989949
GABRB3	ENSG00000166206	GABA-A receptor; anion channel	CHEMBL3989949	GABA-A receptor; anion channel positive allosteric modulator	POSITIVE MODULATOR	CENOBAMATE	2020	4	HP_0007359	Focal-onset seizure	D012640	Seizures	142276			26	CHEMBL3989949
GABRB3	ENSG00000166206	GABA-A receptor; anion channel	CHEMBL3989949	GABA-A receptor; anion channel positive allosteric modulator	POSITIVE MODULATOR	CENOBAMATE	2020	4	HP_0001250	Seizure	D004827	Epilepsy	147106	HP_0000707	abnormality of the nervous system	26	CHEMBL3989949
GABRA4	ENSG00000109158	GABA-A receptor; anion channel	CHEMBL3989949	GABA-A receptor; anion channel positive allosteric modulator	POSITIVE MODULATOR	CENOBAMATE	2020	4	EFO_0000474	epilepsy	D004827	Epilepsy	113118	EFO_0000677 | EFO_0000618 | HP_0000707	mental or behavioural disorder | nervous system disease | abnormality of the nervous system	26	CHEMBL3989949
GABRA4	ENSG00000109158	GABA-A receptor; anion channel	CHEMBL3989949	GABA-A receptor; anion channel positive allosteric modulator	POSITIVE MODULATOR	CENOBAMATE	2020	3	EFO_0004263	partial epilepsy	D004828	Epilepsies, Partial	113119	EFO_0000618	nervous system disease	26	CHEMBL3989949
GABRA4	ENSG00000109158	GABA-A receptor; anion channel	CHEMBL3989949	GABA-A receptor; anion channel positive allosteric modulator	POSITIVE MODULATOR	CENOBAMATE	2020	4	HP_0001250	Seizure	D012640	Seizures	125115	HP_0000707	abnormality of the nervous system	26	CHEMBL3989949
GABRA4	ENSG00000109158	GABA-A receptor; anion channel	CHEMBL3989949	GABA-A receptor; anion channel positive allosteric modulator	POSITIVE MODULATOR	CENOBAMATE	2020	1	EFO_0001421	liver disease	D008107	Liver Diseases	129512	EFO_0000405 | EFO_0004582	digestive system disease | liver enzyme measurement	26	CHEMBL3989949
GABRA4	ENSG00000109158	GABA-A receptor; anion channel	CHEMBL3989949	GABA-A receptor; anion channel positive allosteric modulator	POSITIVE MODULATOR	CENOBAMATE	2020	4	HP_0007359	Focal-onset seizure	D012640	Seizures	142276			26	CHEMBL3989949
GABRA4	ENSG00000109158	GABA-A receptor; anion channel	CHEMBL3989949	GABA-A receptor; anion channel positive allosteric modulator	POSITIVE MODULATOR	CENOBAMATE	2020	4	HP_0001250	Seizure	D004827	Epilepsy	147106	HP_0000707	abnormality of the nervous system	26	CHEMBL3989949
GABRG3	ENSG00000182256	GABA-A receptor; anion channel	CHEMBL3989949	GABA-A receptor; anion channel positive allosteric modulator	POSITIVE MODULATOR	CENOBAMATE	2020	4	EFO_0000474	epilepsy	D004827	Epilepsy	113118	EFO_0000677 | EFO_0000618 | HP_0000707	mental or behavioural disorder | nervous system disease | abnormality of the nervous system	26	CHEMBL3989949
GABRG3	ENSG00000182256	GABA-A receptor; anion channel	CHEMBL3989949	GABA-A receptor; anion channel positive allosteric modulator	POSITIVE MODULATOR	CENOBAMATE	2020	3	EFO_0004263	partial epilepsy	D004828	Epilepsies, Partial	113119	EFO_0000618	nervous system disease	26	CHEMBL3989949
GABRG3	ENSG00000182256	GABA-A receptor; anion channel	CHEMBL3989949	GABA-A receptor; anion channel positive allosteric modulator	POSITIVE MODULATOR	CENOBAMATE	2020	4	HP_0001250	Seizure	D012640	Seizures	125115	HP_0000707	abnormality of the nervous system	26	CHEMBL3989949
GABRG3	ENSG00000182256	GABA-A receptor; anion channel	CHEMBL3989949	GABA-A receptor; anion channel positive allosteric modulator	POSITIVE MODULATOR	CENOBAMATE	2020	1	EFO_0001421	liver disease	D008107	Liver Diseases	129512	EFO_0000405 | EFO_0004582	digestive system disease | liver enzyme measurement	26	CHEMBL3989949
GABRG3	ENSG00000182256	GABA-A receptor; anion channel	CHEMBL3989949	GABA-A receptor; anion channel positive allosteric modulator	POSITIVE MODULATOR	CENOBAMATE	2020	4	HP_0007359	Focal-onset seizure	D012640	Seizures	142276			26	CHEMBL3989949
GABRG3	ENSG00000182256	GABA-A receptor; anion channel	CHEMBL3989949	GABA-A receptor; anion channel positive allosteric modulator	POSITIVE MODULATOR	CENOBAMATE	2020	4	HP_0001250	Seizure	D004827	Epilepsy	147106	HP_0000707	abnormality of the nervous system	26	CHEMBL3989949
GABRQ	ENSG00000268089	GABA-A receptor; anion channel	CHEMBL3989949	GABA-A receptor; anion channel positive allosteric modulator	POSITIVE MODULATOR	CENOBAMATE	2020	4	EFO_0000474	epilepsy	D004827	Epilepsy	113118	EFO_0000677 | EFO_0000618 | HP_0000707	mental or behavioural disorder | nervous system disease | abnormality of the nervous system	26	CHEMBL3989949
GABRQ	ENSG00000268089	GABA-A receptor; anion channel	CHEMBL3989949	GABA-A receptor; anion channel positive allosteric modulator	POSITIVE MODULATOR	CENOBAMATE	2020	3	EFO_0004263	partial epilepsy	D004828	Epilepsies, Partial	113119	EFO_0000618	nervous system disease	26	CHEMBL3989949
GABRQ	ENSG00000268089	GABA-A receptor; anion channel	CHEMBL3989949	GABA-A receptor; anion channel positive allosteric modulator	POSITIVE MODULATOR	CENOBAMATE	2020	4	HP_0001250	Seizure	D012640	Seizures	125115	HP_0000707	abnormality of the nervous system	26	CHEMBL3989949
GABRQ	ENSG00000268089	GABA-A receptor; anion channel	CHEMBL3989949	GABA-A receptor; anion channel positive allosteric modulator	POSITIVE MODULATOR	CENOBAMATE	2020	1	EFO_0001421	liver disease	D008107	Liver Diseases	129512	EFO_0000405 | EFO_0004582	digestive system disease | liver enzyme measurement	26	CHEMBL3989949
GABRQ	ENSG00000268089	GABA-A receptor; anion channel	CHEMBL3989949	GABA-A receptor; anion channel positive allosteric modulator	POSITIVE MODULATOR	CENOBAMATE	2020	4	HP_0007359	Focal-onset seizure	D012640	Seizures	142276			26	CHEMBL3989949
GABRQ	ENSG00000268089	GABA-A receptor; anion channel	CHEMBL3989949	GABA-A receptor; anion channel positive allosteric modulator	POSITIVE MODULATOR	CENOBAMATE	2020	4	HP_0001250	Seizure	D004827	Epilepsy	147106	HP_0000707	abnormality of the nervous system	26	CHEMBL3989949
GABRA3	ENSG00000011677	GABA-A receptor; anion channel	CHEMBL3989949	GABA-A receptor; anion channel positive allosteric modulator	POSITIVE MODULATOR	CENOBAMATE	2020	4	EFO_0000474	epilepsy	D004827	Epilepsy	113118	EFO_0000677 | EFO_0000618 | HP_0000707	mental or behavioural disorder | nervous system disease | abnormality of the nervous system	26	CHEMBL3989949
GABRA3	ENSG00000011677	GABA-A receptor; anion channel	CHEMBL3989949	GABA-A receptor; anion channel positive allosteric modulator	POSITIVE MODULATOR	CENOBAMATE	2020	3	EFO_0004263	partial epilepsy	D004828	Epilepsies, Partial	113119	EFO_0000618	nervous system disease	26	CHEMBL3989949
GABRA3	ENSG00000011677	GABA-A receptor; anion channel	CHEMBL3989949	GABA-A receptor; anion channel positive allosteric modulator	POSITIVE MODULATOR	CENOBAMATE	2020	4	HP_0001250	Seizure	D012640	Seizures	125115	HP_0000707	abnormality of the nervous system	26	CHEMBL3989949
GABRA3	ENSG00000011677	GABA-A receptor; anion channel	CHEMBL3989949	GABA-A receptor; anion channel positive allosteric modulator	POSITIVE MODULATOR	CENOBAMATE	2020	1	EFO_0001421	liver disease	D008107	Liver Diseases	129512	EFO_0000405 | EFO_0004582	digestive system disease | liver enzyme measurement	26	CHEMBL3989949
GABRA3	ENSG00000011677	GABA-A receptor; anion channel	CHEMBL3989949	GABA-A receptor; anion channel positive allosteric modulator	POSITIVE MODULATOR	CENOBAMATE	2020	4	HP_0007359	Focal-onset seizure	D012640	Seizures	142276			26	CHEMBL3989949
GABRA3	ENSG00000011677	GABA-A receptor; anion channel	CHEMBL3989949	GABA-A receptor; anion channel positive allosteric modulator	POSITIVE MODULATOR	CENOBAMATE	2020	4	HP_0001250	Seizure	D004827	Epilepsy	147106	HP_0000707	abnormality of the nervous system	26	CHEMBL3989949
GABRP	ENSG00000094755	GABA-A receptor; anion channel	CHEMBL3989949	GABA-A receptor; anion channel positive allosteric modulator	POSITIVE MODULATOR	CENOBAMATE	2020	4	EFO_0000474	epilepsy	D004827	Epilepsy	113118	EFO_0000677 | EFO_0000618 | HP_0000707	mental or behavioural disorder | nervous system disease | abnormality of the nervous system	26	CHEMBL3989949
GABRP	ENSG00000094755	GABA-A receptor; anion channel	CHEMBL3989949	GABA-A receptor; anion channel positive allosteric modulator	POSITIVE MODULATOR	CENOBAMATE	2020	3	EFO_0004263	partial epilepsy	D004828	Epilepsies, Partial	113119	EFO_0000618	nervous system disease	26	CHEMBL3989949
GABRP	ENSG00000094755	GABA-A receptor; anion channel	CHEMBL3989949	GABA-A receptor; anion channel positive allosteric modulator	POSITIVE MODULATOR	CENOBAMATE	2020	4	HP_0001250	Seizure	D012640	Seizures	125115	HP_0000707	abnormality of the nervous system	26	CHEMBL3989949
GABRP	ENSG00000094755	GABA-A receptor; anion channel	CHEMBL3989949	GABA-A receptor; anion channel positive allosteric modulator	POSITIVE MODULATOR	CENOBAMATE	2020	1	EFO_0001421	liver disease	D008107	Liver Diseases	129512	EFO_0000405 | EFO_0004582	digestive system disease | liver enzyme measurement	26	CHEMBL3989949
GABRP	ENSG00000094755	GABA-A receptor; anion channel	CHEMBL3989949	GABA-A receptor; anion channel positive allosteric modulator	POSITIVE MODULATOR	CENOBAMATE	2020	4	HP_0007359	Focal-onset seizure	D012640	Seizures	142276			26	CHEMBL3989949
GABRP	ENSG00000094755	GABA-A receptor; anion channel	CHEMBL3989949	GABA-A receptor; anion channel positive allosteric modulator	POSITIVE MODULATOR	CENOBAMATE	2020	4	HP_0001250	Seizure	D004827	Epilepsy	147106	HP_0000707	abnormality of the nervous system	26	CHEMBL3989949
GABRD	ENSG00000187730	GABA-A receptor; anion channel	CHEMBL3989949	GABA-A receptor; anion channel positive allosteric modulator	POSITIVE MODULATOR	CENOBAMATE	2020	4	EFO_0000474	epilepsy	D004827	Epilepsy	113118	EFO_0000677 | EFO_0000618 | HP_0000707	mental or behavioural disorder | nervous system disease | abnormality of the nervous system	26	CHEMBL3989949
GABRD	ENSG00000187730	GABA-A receptor; anion channel	CHEMBL3989949	GABA-A receptor; anion channel positive allosteric modulator	POSITIVE MODULATOR	CENOBAMATE	2020	3	EFO_0004263	partial epilepsy	D004828	Epilepsies, Partial	113119	EFO_0000618	nervous system disease	26	CHEMBL3989949
GABRD	ENSG00000187730	GABA-A receptor; anion channel	CHEMBL3989949	GABA-A receptor; anion channel positive allosteric modulator	POSITIVE MODULATOR	CENOBAMATE	2020	4	HP_0001250	Seizure	D012640	Seizures	125115	HP_0000707	abnormality of the nervous system	26	CHEMBL3989949
GABRD	ENSG00000187730	GABA-A receptor; anion channel	CHEMBL3989949	GABA-A receptor; anion channel positive allosteric modulator	POSITIVE MODULATOR	CENOBAMATE	2020	1	EFO_0001421	liver disease	D008107	Liver Diseases	129512	EFO_0000405 | EFO_0004582	digestive system disease | liver enzyme measurement	26	CHEMBL3989949
GABRD	ENSG00000187730	GABA-A receptor; anion channel	CHEMBL3989949	GABA-A receptor; anion channel positive allosteric modulator	POSITIVE MODULATOR	CENOBAMATE	2020	4	HP_0007359	Focal-onset seizure	D012640	Seizures	142276			26	CHEMBL3989949
GABRD	ENSG00000187730	GABA-A receptor; anion channel	CHEMBL3989949	GABA-A receptor; anion channel positive allosteric modulator	POSITIVE MODULATOR	CENOBAMATE	2020	4	HP_0001250	Seizure	D004827	Epilepsy	147106	HP_0000707	abnormality of the nervous system	26	CHEMBL3989949
GABRG1	ENSG00000163285	GABA-A receptor; anion channel	CHEMBL3989949	GABA-A receptor; anion channel positive allosteric modulator	POSITIVE MODULATOR	CENOBAMATE	2020	4	EFO_0000474	epilepsy	D004827	Epilepsy	113118	EFO_0000677 | EFO_0000618 | HP_0000707	mental or behavioural disorder | nervous system disease | abnormality of the nervous system	26	CHEMBL3989949
GABRG1	ENSG00000163285	GABA-A receptor; anion channel	CHEMBL3989949	GABA-A receptor; anion channel positive allosteric modulator	POSITIVE MODULATOR	CENOBAMATE	2020	3	EFO_0004263	partial epilepsy	D004828	Epilepsies, Partial	113119	EFO_0000618	nervous system disease	26	CHEMBL3989949
GABRG1	ENSG00000163285	GABA-A receptor; anion channel	CHEMBL3989949	GABA-A receptor; anion channel positive allosteric modulator	POSITIVE MODULATOR	CENOBAMATE	2020	4	HP_0001250	Seizure	D012640	Seizures	125115	HP_0000707	abnormality of the nervous system	26	CHEMBL3989949
GABRG1	ENSG00000163285	GABA-A receptor; anion channel	CHEMBL3989949	GABA-A receptor; anion channel positive allosteric modulator	POSITIVE MODULATOR	CENOBAMATE	2020	1	EFO_0001421	liver disease	D008107	Liver Diseases	129512	EFO_0000405 | EFO_0004582	digestive system disease | liver enzyme measurement	26	CHEMBL3989949
GABRG1	ENSG00000163285	GABA-A receptor; anion channel	CHEMBL3989949	GABA-A receptor; anion channel positive allosteric modulator	POSITIVE MODULATOR	CENOBAMATE	2020	4	HP_0007359	Focal-onset seizure	D012640	Seizures	142276			26	CHEMBL3989949
GABRG1	ENSG00000163285	GABA-A receptor; anion channel	CHEMBL3989949	GABA-A receptor; anion channel positive allosteric modulator	POSITIVE MODULATOR	CENOBAMATE	2020	4	HP_0001250	Seizure	D004827	Epilepsy	147106	HP_0000707	abnormality of the nervous system	26	CHEMBL3989949
GABRB1	ENSG00000163288	GABA-A receptor; anion channel	CHEMBL3989949	GABA-A receptor; anion channel positive allosteric modulator	POSITIVE MODULATOR	CENOBAMATE	2020	4	EFO_0000474	epilepsy	D004827	Epilepsy	113118	EFO_0000677 | EFO_0000618 | HP_0000707	mental or behavioural disorder | nervous system disease | abnormality of the nervous system	26	CHEMBL3989949
GABRB1	ENSG00000163288	GABA-A receptor; anion channel	CHEMBL3989949	GABA-A receptor; anion channel positive allosteric modulator	POSITIVE MODULATOR	CENOBAMATE	2020	3	EFO_0004263	partial epilepsy	D004828	Epilepsies, Partial	113119	EFO_0000618	nervous system disease	26	CHEMBL3989949
GABRB1	ENSG00000163288	GABA-A receptor; anion channel	CHEMBL3989949	GABA-A receptor; anion channel positive allosteric modulator	POSITIVE MODULATOR	CENOBAMATE	2020	4	HP_0001250	Seizure	D012640	Seizures	125115	HP_0000707	abnormality of the nervous system	26	CHEMBL3989949
GABRB1	ENSG00000163288	GABA-A receptor; anion channel	CHEMBL3989949	GABA-A receptor; anion channel positive allosteric modulator	POSITIVE MODULATOR	CENOBAMATE	2020	1	EFO_0001421	liver disease	D008107	Liver Diseases	129512	EFO_0000405 | EFO_0004582	digestive system disease | liver enzyme measurement	26	CHEMBL3989949
GABRB1	ENSG00000163288	GABA-A receptor; anion channel	CHEMBL3989949	GABA-A receptor; anion channel positive allosteric modulator	POSITIVE MODULATOR	CENOBAMATE	2020	4	HP_0007359	Focal-onset seizure	D012640	Seizures	142276			26	CHEMBL3989949
GABRB1	ENSG00000163288	GABA-A receptor; anion channel	CHEMBL3989949	GABA-A receptor; anion channel positive allosteric modulator	POSITIVE MODULATOR	CENOBAMATE	2020	4	HP_0001250	Seizure	D004827	Epilepsy	147106	HP_0000707	abnormality of the nervous system	26	CHEMBL3989949
GABRE	ENSG00000102287	GABA-A receptor; anion channel	CHEMBL3989949	GABA-A receptor; anion channel positive allosteric modulator	POSITIVE MODULATOR	CENOBAMATE	2020	4	EFO_0000474	epilepsy	D004827	Epilepsy	113118	EFO_0000677 | EFO_0000618 | HP_0000707	mental or behavioural disorder | nervous system disease | abnormality of the nervous system	26	CHEMBL3989949
GABRE	ENSG00000102287	GABA-A receptor; anion channel	CHEMBL3989949	GABA-A receptor; anion channel positive allosteric modulator	POSITIVE MODULATOR	CENOBAMATE	2020	3	EFO_0004263	partial epilepsy	D004828	Epilepsies, Partial	113119	EFO_0000618	nervous system disease	26	CHEMBL3989949
GABRE	ENSG00000102287	GABA-A receptor; anion channel	CHEMBL3989949	GABA-A receptor; anion channel positive allosteric modulator	POSITIVE MODULATOR	CENOBAMATE	2020	4	HP_0001250	Seizure	D012640	Seizures	125115	HP_0000707	abnormality of the nervous system	26	CHEMBL3989949
GABRE	ENSG00000102287	GABA-A receptor; anion channel	CHEMBL3989949	GABA-A receptor; anion channel positive allosteric modulator	POSITIVE MODULATOR	CENOBAMATE	2020	1	EFO_0001421	liver disease	D008107	Liver Diseases	129512	EFO_0000405 | EFO_0004582	digestive system disease | liver enzyme measurement	26	CHEMBL3989949
GABRE	ENSG00000102287	GABA-A receptor; anion channel	CHEMBL3989949	GABA-A receptor; anion channel positive allosteric modulator	POSITIVE MODULATOR	CENOBAMATE	2020	4	HP_0007359	Focal-onset seizure	D012640	Seizures	142276			26	CHEMBL3989949
GABRE	ENSG00000102287	GABA-A receptor; anion channel	CHEMBL3989949	GABA-A receptor; anion channel positive allosteric modulator	POSITIVE MODULATOR	CENOBAMATE	2020	4	HP_0001250	Seizure	D004827	Epilepsy	147106	HP_0000707	abnormality of the nervous system	26	CHEMBL3989949
GABRA2	ENSG00000151834	GABA-A receptor; anion channel	CHEMBL3989949	GABA-A receptor; anion channel positive allosteric modulator	POSITIVE MODULATOR	CENOBAMATE	2020	4	EFO_0000474	epilepsy	D004827	Epilepsy	113118	EFO_0000677 | EFO_0000618 | HP_0000707	mental or behavioural disorder | nervous system disease | abnormality of the nervous system	26	CHEMBL3989949
GABRA2	ENSG00000151834	GABA-A receptor; anion channel	CHEMBL3989949	GABA-A receptor; anion channel positive allosteric modulator	POSITIVE MODULATOR	CENOBAMATE	2020	3	EFO_0004263	partial epilepsy	D004828	Epilepsies, Partial	113119	EFO_0000618	nervous system disease	26	CHEMBL3989949
GABRA2	ENSG00000151834	GABA-A receptor; anion channel	CHEMBL3989949	GABA-A receptor; anion channel positive allosteric modulator	POSITIVE MODULATOR	CENOBAMATE	2020	4	HP_0001250	Seizure	D012640	Seizures	125115	HP_0000707	abnormality of the nervous system	26	CHEMBL3989949
GABRA2	ENSG00000151834	GABA-A receptor; anion channel	CHEMBL3989949	GABA-A receptor; anion channel positive allosteric modulator	POSITIVE MODULATOR	CENOBAMATE	2020	1	EFO_0001421	liver disease	D008107	Liver Diseases	129512	EFO_0000405 | EFO_0004582	digestive system disease | liver enzyme measurement	26	CHEMBL3989949
GABRA2	ENSG00000151834	GABA-A receptor; anion channel	CHEMBL3989949	GABA-A receptor; anion channel positive allosteric modulator	POSITIVE MODULATOR	CENOBAMATE	2020	4	HP_0007359	Focal-onset seizure	D012640	Seizures	142276			26	CHEMBL3989949
GABRA2	ENSG00000151834	GABA-A receptor; anion channel	CHEMBL3989949	GABA-A receptor; anion channel positive allosteric modulator	POSITIVE MODULATOR	CENOBAMATE	2020	4	HP_0001250	Seizure	D004827	Epilepsy	147106	HP_0000707	abnormality of the nervous system	26	CHEMBL3989949
GABRA5	ENSG00000186297	GABA-A receptor; anion channel	CHEMBL3989949	GABA-A receptor; anion channel positive allosteric modulator	POSITIVE MODULATOR	CENOBAMATE	2020	4	EFO_0000474	epilepsy	D004827	Epilepsy	113118	EFO_0000677 | EFO_0000618 | HP_0000707	mental or behavioural disorder | nervous system disease | abnormality of the nervous system	26	CHEMBL3989949
GABRA5	ENSG00000186297	GABA-A receptor; anion channel	CHEMBL3989949	GABA-A receptor; anion channel positive allosteric modulator	POSITIVE MODULATOR	CENOBAMATE	2020	3	EFO_0004263	partial epilepsy	D004828	Epilepsies, Partial	113119	EFO_0000618	nervous system disease	26	CHEMBL3989949
GABRA5	ENSG00000186297	GABA-A receptor; anion channel	CHEMBL3989949	GABA-A receptor; anion channel positive allosteric modulator	POSITIVE MODULATOR	CENOBAMATE	2020	4	HP_0001250	Seizure	D012640	Seizures	125115	HP_0000707	abnormality of the nervous system	26	CHEMBL3989949
GABRA5	ENSG00000186297	GABA-A receptor; anion channel	CHEMBL3989949	GABA-A receptor; anion channel positive allosteric modulator	POSITIVE MODULATOR	CENOBAMATE	2020	1	EFO_0001421	liver disease	D008107	Liver Diseases	129512	EFO_0000405 | EFO_0004582	digestive system disease | liver enzyme measurement	26	CHEMBL3989949
GABRA5	ENSG00000186297	GABA-A receptor; anion channel	CHEMBL3989949	GABA-A receptor; anion channel positive allosteric modulator	POSITIVE MODULATOR	CENOBAMATE	2020	4	HP_0007359	Focal-onset seizure	D012640	Seizures	142276			26	CHEMBL3989949
GABRA5	ENSG00000186297	GABA-A receptor; anion channel	CHEMBL3989949	GABA-A receptor; anion channel positive allosteric modulator	POSITIVE MODULATOR	CENOBAMATE	2020	4	HP_0001250	Seizure	D004827	Epilepsy	147106	HP_0000707	abnormality of the nervous system	26	CHEMBL3989949
GABRA6	ENSG00000145863	GABA-A receptor; anion channel	CHEMBL3989949	GABA-A receptor; anion channel positive allosteric modulator	POSITIVE MODULATOR	CENOBAMATE	2020	4	EFO_0000474	epilepsy	D004827	Epilepsy	113118	EFO_0000677 | EFO_0000618 | HP_0000707	mental or behavioural disorder | nervous system disease | abnormality of the nervous system	26	CHEMBL3989949
GABRA6	ENSG00000145863	GABA-A receptor; anion channel	CHEMBL3989949	GABA-A receptor; anion channel positive allosteric modulator	POSITIVE MODULATOR	CENOBAMATE	2020	3	EFO_0004263	partial epilepsy	D004828	Epilepsies, Partial	113119	EFO_0000618	nervous system disease	26	CHEMBL3989949
GABRA6	ENSG00000145863	GABA-A receptor; anion channel	CHEMBL3989949	GABA-A receptor; anion channel positive allosteric modulator	POSITIVE MODULATOR	CENOBAMATE	2020	4	HP_0001250	Seizure	D012640	Seizures	125115	HP_0000707	abnormality of the nervous system	26	CHEMBL3989949
GABRA6	ENSG00000145863	GABA-A receptor; anion channel	CHEMBL3989949	GABA-A receptor; anion channel positive allosteric modulator	POSITIVE MODULATOR	CENOBAMATE	2020	1	EFO_0001421	liver disease	D008107	Liver Diseases	129512	EFO_0000405 | EFO_0004582	digestive system disease | liver enzyme measurement	26	CHEMBL3989949
GABRA6	ENSG00000145863	GABA-A receptor; anion channel	CHEMBL3989949	GABA-A receptor; anion channel positive allosteric modulator	POSITIVE MODULATOR	CENOBAMATE	2020	4	HP_0007359	Focal-onset seizure	D012640	Seizures	142276			26	CHEMBL3989949
GABRA6	ENSG00000145863	GABA-A receptor; anion channel	CHEMBL3989949	GABA-A receptor; anion channel positive allosteric modulator	POSITIVE MODULATOR	CENOBAMATE	2020	4	HP_0001250	Seizure	D004827	Epilepsy	147106	HP_0000707	abnormality of the nervous system	26	CHEMBL3989949
GABRA1	ENSG00000022355	GABA-A receptor; anion channel	CHEMBL4094894	GABA-A receptor; anion channel agonist	POSITIVE MODULATOR	CIPEPOFOL		1	EFO_0003086	kidney disease	D007674	Kidney Diseases	126560	HP_0000079	abnormality of the urinary system	16	CHEMBL4094894
GABRA1	ENSG00000022355	GABA-A receptor; anion channel	CHEMBL4094894	GABA-A receptor; anion channel agonist	POSITIVE MODULATOR	CIPEPOFOL		0.5	MONDO_0002050	depressive disorder	D003866	Depressive Disorder	148048	EFO_0000677	mental or behavioural disorder	16	CHEMBL4094894
GABRA1	ENSG00000022355	GABA-A receptor; anion channel	CHEMBL4094894	GABA-A receptor; anion channel agonist	POSITIVE MODULATOR	CIPEPOFOL		2			D000768	Anesthesia, General	148049			16	CHEMBL4094894
GABRB2	ENSG00000145864	GABA-A receptor; anion channel	CHEMBL4094894	GABA-A receptor; anion channel agonist	POSITIVE MODULATOR	CIPEPOFOL		1	EFO_0003086	kidney disease	D007674	Kidney Diseases	126560	HP_0000079	abnormality of the urinary system	16	CHEMBL4094894
GABRB2	ENSG00000145864	GABA-A receptor; anion channel	CHEMBL4094894	GABA-A receptor; anion channel agonist	POSITIVE MODULATOR	CIPEPOFOL		0.5	MONDO_0002050	depressive disorder	D003866	Depressive Disorder	148048	EFO_0000677	mental or behavioural disorder	16	CHEMBL4094894
GABRB2	ENSG00000145864	GABA-A receptor; anion channel	CHEMBL4094894	GABA-A receptor; anion channel agonist	POSITIVE MODULATOR	CIPEPOFOL		2			D000768	Anesthesia, General	148049			16	CHEMBL4094894
GABRG2	ENSG00000113327	GABA-A receptor; anion channel	CHEMBL4094894	GABA-A receptor; anion channel agonist	POSITIVE MODULATOR	CIPEPOFOL		1	EFO_0003086	kidney disease	D007674	Kidney Diseases	126560	HP_0000079	abnormality of the urinary system	16	CHEMBL4094894
GABRG2	ENSG00000113327	GABA-A receptor; anion channel	CHEMBL4094894	GABA-A receptor; anion channel agonist	POSITIVE MODULATOR	CIPEPOFOL		0.5	MONDO_0002050	depressive disorder	D003866	Depressive Disorder	148048	EFO_0000677	mental or behavioural disorder	16	CHEMBL4094894
GABRG2	ENSG00000113327	GABA-A receptor; anion channel	CHEMBL4094894	GABA-A receptor; anion channel agonist	POSITIVE MODULATOR	CIPEPOFOL		2			D000768	Anesthesia, General	148049			16	CHEMBL4094894
GABRB3	ENSG00000166206	GABA-A receptor; anion channel	CHEMBL4094894	GABA-A receptor; anion channel agonist	POSITIVE MODULATOR	CIPEPOFOL		1	EFO_0003086	kidney disease	D007674	Kidney Diseases	126560	HP_0000079	abnormality of the urinary system	16	CHEMBL4094894
GABRB3	ENSG00000166206	GABA-A receptor; anion channel	CHEMBL4094894	GABA-A receptor; anion channel agonist	POSITIVE MODULATOR	CIPEPOFOL		0.5	MONDO_0002050	depressive disorder	D003866	Depressive Disorder	148048	EFO_0000677	mental or behavioural disorder	16	CHEMBL4094894
GABRB3	ENSG00000166206	GABA-A receptor; anion channel	CHEMBL4094894	GABA-A receptor; anion channel agonist	POSITIVE MODULATOR	CIPEPOFOL		2			D000768	Anesthesia, General	148049			16	CHEMBL4094894
GABRA4	ENSG00000109158	GABA-A receptor; anion channel	CHEMBL4094894	GABA-A receptor; anion channel agonist	POSITIVE MODULATOR	CIPEPOFOL		1	EFO_0003086	kidney disease	D007674	Kidney Diseases	126560	HP_0000079	abnormality of the urinary system	16	CHEMBL4094894
GABRA4	ENSG00000109158	GABA-A receptor; anion channel	CHEMBL4094894	GABA-A receptor; anion channel agonist	POSITIVE MODULATOR	CIPEPOFOL		0.5	MONDO_0002050	depressive disorder	D003866	Depressive Disorder	148048	EFO_0000677	mental or behavioural disorder	16	CHEMBL4094894
GABRA4	ENSG00000109158	GABA-A receptor; anion channel	CHEMBL4094894	GABA-A receptor; anion channel agonist	POSITIVE MODULATOR	CIPEPOFOL		2			D000768	Anesthesia, General	148049			16	CHEMBL4094894
GABRG3	ENSG00000182256	GABA-A receptor; anion channel	CHEMBL4094894	GABA-A receptor; anion channel agonist	POSITIVE MODULATOR	CIPEPOFOL		1	EFO_0003086	kidney disease	D007674	Kidney Diseases	126560	HP_0000079	abnormality of the urinary system	16	CHEMBL4094894
GABRG3	ENSG00000182256	GABA-A receptor; anion channel	CHEMBL4094894	GABA-A receptor; anion channel agonist	POSITIVE MODULATOR	CIPEPOFOL		0.5	MONDO_0002050	depressive disorder	D003866	Depressive Disorder	148048	EFO_0000677	mental or behavioural disorder	16	CHEMBL4094894
GABRG3	ENSG00000182256	GABA-A receptor; anion channel	CHEMBL4094894	GABA-A receptor; anion channel agonist	POSITIVE MODULATOR	CIPEPOFOL		2			D000768	Anesthesia, General	148049			16	CHEMBL4094894
GABRQ	ENSG00000268089	GABA-A receptor; anion channel	CHEMBL4094894	GABA-A receptor; anion channel agonist	POSITIVE MODULATOR	CIPEPOFOL		1	EFO_0003086	kidney disease	D007674	Kidney Diseases	126560	HP_0000079	abnormality of the urinary system	16	CHEMBL4094894
GABRQ	ENSG00000268089	GABA-A receptor; anion channel	CHEMBL4094894	GABA-A receptor; anion channel agonist	POSITIVE MODULATOR	CIPEPOFOL		0.5	MONDO_0002050	depressive disorder	D003866	Depressive Disorder	148048	EFO_0000677	mental or behavioural disorder	16	CHEMBL4094894
GABRQ	ENSG00000268089	GABA-A receptor; anion channel	CHEMBL4094894	GABA-A receptor; anion channel agonist	POSITIVE MODULATOR	CIPEPOFOL		2			D000768	Anesthesia, General	148049			16	CHEMBL4094894
GABRA3	ENSG00000011677	GABA-A receptor; anion channel	CHEMBL4094894	GABA-A receptor; anion channel agonist	POSITIVE MODULATOR	CIPEPOFOL		1	EFO_0003086	kidney disease	D007674	Kidney Diseases	126560	HP_0000079	abnormality of the urinary system	16	CHEMBL4094894
GABRA3	ENSG00000011677	GABA-A receptor; anion channel	CHEMBL4094894	GABA-A receptor; anion channel agonist	POSITIVE MODULATOR	CIPEPOFOL		0.5	MONDO_0002050	depressive disorder	D003866	Depressive Disorder	148048	EFO_0000677	mental or behavioural disorder	16	CHEMBL4094894
GABRA3	ENSG00000011677	GABA-A receptor; anion channel	CHEMBL4094894	GABA-A receptor; anion channel agonist	POSITIVE MODULATOR	CIPEPOFOL		2			D000768	Anesthesia, General	148049			16	CHEMBL4094894
GABRP	ENSG00000094755	GABA-A receptor; anion channel	CHEMBL4094894	GABA-A receptor; anion channel agonist	POSITIVE MODULATOR	CIPEPOFOL		1	EFO_0003086	kidney disease	D007674	Kidney Diseases	126560	HP_0000079	abnormality of the urinary system	16	CHEMBL4094894
GABRP	ENSG00000094755	GABA-A receptor; anion channel	CHEMBL4094894	GABA-A receptor; anion channel agonist	POSITIVE MODULATOR	CIPEPOFOL		0.5	MONDO_0002050	depressive disorder	D003866	Depressive Disorder	148048	EFO_0000677	mental or behavioural disorder	16	CHEMBL4094894
GABRP	ENSG00000094755	GABA-A receptor; anion channel	CHEMBL4094894	GABA-A receptor; anion channel agonist	POSITIVE MODULATOR	CIPEPOFOL		2			D000768	Anesthesia, General	148049			16	CHEMBL4094894
GABRD	ENSG00000187730	GABA-A receptor; anion channel	CHEMBL4094894	GABA-A receptor; anion channel agonist	POSITIVE MODULATOR	CIPEPOFOL		1	EFO_0003086	kidney disease	D007674	Kidney Diseases	126560	HP_0000079	abnormality of the urinary system	16	CHEMBL4094894
GABRD	ENSG00000187730	GABA-A receptor; anion channel	CHEMBL4094894	GABA-A receptor; anion channel agonist	POSITIVE MODULATOR	CIPEPOFOL		0.5	MONDO_0002050	depressive disorder	D003866	Depressive Disorder	148048	EFO_0000677	mental or behavioural disorder	16	CHEMBL4094894
GABRD	ENSG00000187730	GABA-A receptor; anion channel	CHEMBL4094894	GABA-A receptor; anion channel agonist	POSITIVE MODULATOR	CIPEPOFOL		2			D000768	Anesthesia, General	148049			16	CHEMBL4094894
GABRG1	ENSG00000163285	GABA-A receptor; anion channel	CHEMBL4094894	GABA-A receptor; anion channel agonist	POSITIVE MODULATOR	CIPEPOFOL		1	EFO_0003086	kidney disease	D007674	Kidney Diseases	126560	HP_0000079	abnormality of the urinary system	16	CHEMBL4094894
GABRG1	ENSG00000163285	GABA-A receptor; anion channel	CHEMBL4094894	GABA-A receptor; anion channel agonist	POSITIVE MODULATOR	CIPEPOFOL		0.5	MONDO_0002050	depressive disorder	D003866	Depressive Disorder	148048	EFO_0000677	mental or behavioural disorder	16	CHEMBL4094894
GABRG1	ENSG00000163285	GABA-A receptor; anion channel	CHEMBL4094894	GABA-A receptor; anion channel agonist	POSITIVE MODULATOR	CIPEPOFOL		2			D000768	Anesthesia, General	148049			16	CHEMBL4094894
GABRB1	ENSG00000163288	GABA-A receptor; anion channel	CHEMBL4094894	GABA-A receptor; anion channel agonist	POSITIVE MODULATOR	CIPEPOFOL		1	EFO_0003086	kidney disease	D007674	Kidney Diseases	126560	HP_0000079	abnormality of the urinary system	16	CHEMBL4094894
GABRB1	ENSG00000163288	GABA-A receptor; anion channel	CHEMBL4094894	GABA-A receptor; anion channel agonist	POSITIVE MODULATOR	CIPEPOFOL		0.5	MONDO_0002050	depressive disorder	D003866	Depressive Disorder	148048	EFO_0000677	mental or behavioural disorder	16	CHEMBL4094894
GABRB1	ENSG00000163288	GABA-A receptor; anion channel	CHEMBL4094894	GABA-A receptor; anion channel agonist	POSITIVE MODULATOR	CIPEPOFOL		2			D000768	Anesthesia, General	148049			16	CHEMBL4094894
GABRE	ENSG00000102287	GABA-A receptor; anion channel	CHEMBL4094894	GABA-A receptor; anion channel agonist	POSITIVE MODULATOR	CIPEPOFOL		1	EFO_0003086	kidney disease	D007674	Kidney Diseases	126560	HP_0000079	abnormality of the urinary system	16	CHEMBL4094894
GABRE	ENSG00000102287	GABA-A receptor; anion channel	CHEMBL4094894	GABA-A receptor; anion channel agonist	POSITIVE MODULATOR	CIPEPOFOL		0.5	MONDO_0002050	depressive disorder	D003866	Depressive Disorder	148048	EFO_0000677	mental or behavioural disorder	16	CHEMBL4094894
GABRE	ENSG00000102287	GABA-A receptor; anion channel	CHEMBL4094894	GABA-A receptor; anion channel agonist	POSITIVE MODULATOR	CIPEPOFOL		2			D000768	Anesthesia, General	148049			16	CHEMBL4094894
GABRA2	ENSG00000151834	GABA-A receptor; anion channel	CHEMBL4094894	GABA-A receptor; anion channel agonist	POSITIVE MODULATOR	CIPEPOFOL		1	EFO_0003086	kidney disease	D007674	Kidney Diseases	126560	HP_0000079	abnormality of the urinary system	16	CHEMBL4094894
GABRA2	ENSG00000151834	GABA-A receptor; anion channel	CHEMBL4094894	GABA-A receptor; anion channel agonist	POSITIVE MODULATOR	CIPEPOFOL		0.5	MONDO_0002050	depressive disorder	D003866	Depressive Disorder	148048	EFO_0000677	mental or behavioural disorder	16	CHEMBL4094894
GABRA2	ENSG00000151834	GABA-A receptor; anion channel	CHEMBL4094894	GABA-A receptor; anion channel agonist	POSITIVE MODULATOR	CIPEPOFOL		2			D000768	Anesthesia, General	148049			16	CHEMBL4094894
GABRA5	ENSG00000186297	GABA-A receptor; anion channel	CHEMBL4094894	GABA-A receptor; anion channel agonist	POSITIVE MODULATOR	CIPEPOFOL		1	EFO_0003086	kidney disease	D007674	Kidney Diseases	126560	HP_0000079	abnormality of the urinary system	16	CHEMBL4094894
GABRA5	ENSG00000186297	GABA-A receptor; anion channel	CHEMBL4094894	GABA-A receptor; anion channel agonist	POSITIVE MODULATOR	CIPEPOFOL		0.5	MONDO_0002050	depressive disorder	D003866	Depressive Disorder	148048	EFO_0000677	mental or behavioural disorder	16	CHEMBL4094894
GABRA5	ENSG00000186297	GABA-A receptor; anion channel	CHEMBL4094894	GABA-A receptor; anion channel agonist	POSITIVE MODULATOR	CIPEPOFOL		2			D000768	Anesthesia, General	148049			16	CHEMBL4094894
GABRA6	ENSG00000145863	GABA-A receptor; anion channel	CHEMBL4094894	GABA-A receptor; anion channel agonist	POSITIVE MODULATOR	CIPEPOFOL		1	EFO_0003086	kidney disease	D007674	Kidney Diseases	126560	HP_0000079	abnormality of the urinary system	16	CHEMBL4094894
GABRA6	ENSG00000145863	GABA-A receptor; anion channel	CHEMBL4094894	GABA-A receptor; anion channel agonist	POSITIVE MODULATOR	CIPEPOFOL		0.5	MONDO_0002050	depressive disorder	D003866	Depressive Disorder	148048	EFO_0000677	mental or behavioural disorder	16	CHEMBL4094894
GABRA6	ENSG00000145863	GABA-A receptor; anion channel	CHEMBL4094894	GABA-A receptor; anion channel agonist	POSITIVE MODULATOR	CIPEPOFOL		2			D000768	Anesthesia, General	148049			16	CHEMBL4094894
GABRA1	ENSG00000022355	GABA-A receptor; anion channel	CHEMBL4105630	GABA-A receptor; anion channel positive allosteric modulator	POSITIVE MODULATOR	ZURANOLONE	2023	2	EFO_0003108	essential tremor	D020329	Essential Tremor	126483	EFO_0000618 | HP_0001197 | HP_0000707	nervous system disease | abnormality of prenatal development or birth | abnormality of the nervous system	16	CHEMBL4105630
GABRA1	ENSG00000022355	GABA-A receptor; anion channel	CHEMBL4105630	GABA-A receptor; anion channel positive allosteric modulator	POSITIVE MODULATOR	ZURANOLONE	2023	4	EFO_0007453	postpartum depression	D019052	Depression, Postpartum	126485	EFO_0000677 | EFO_0000618 | HP_0001197	mental or behavioural disorder | nervous system disease | abnormality of prenatal development or birth	16	CHEMBL4105630
GABRA1	ENSG00000022355	GABA-A receptor; anion channel	CHEMBL4105630	GABA-A receptor; anion channel positive allosteric modulator	POSITIVE MODULATOR	ZURANOLONE	2023	3	MONDO_0002009	major depressive disorder	D003865	Depressive Disorder, Major	126486	EFO_0000677 | EFO_0000618	mental or behavioural disorder | nervous system disease	16	CHEMBL4105630
GABRA1	ENSG00000022355	GABA-A receptor; anion channel	CHEMBL4105630	GABA-A receptor; anion channel positive allosteric modulator	POSITIVE MODULATOR	ZURANOLONE	2023	2	MONDO_0002050	depressive disorder	D003866	Depressive Disorder	129964	EFO_0000677	mental or behavioural disorder	16	CHEMBL4105630
GABRA1	ENSG00000022355	GABA-A receptor; anion channel	CHEMBL4105630	GABA-A receptor; anion channel positive allosteric modulator	POSITIVE MODULATOR	ZURANOLONE	2023	2	MONDO_0005180	Parkinson disease	D010300	Parkinson Disease	143295	EFO_0000589 | EFO_0000618 | HP_0001197	metabolic disease | nervous system disease | abnormality of prenatal development or birth	16	CHEMBL4105630
GABRA1	ENSG00000022355	GABA-A receptor; anion channel	CHEMBL4105630	GABA-A receptor; anion channel positive allosteric modulator	POSITIVE MODULATOR	ZURANOLONE	2023	1	EFO_0004247	mood disorder	D019964	Mood Disorders	147978	EFO_0000677 | EFO_0000618	mental or behavioural disorder | nervous system disease	16	CHEMBL4105630
GABRB2	ENSG00000145864	GABA-A receptor; anion channel	CHEMBL4105630	GABA-A receptor; anion channel positive allosteric modulator	POSITIVE MODULATOR	ZURANOLONE	2023	2	EFO_0003108	essential tremor	D020329	Essential Tremor	126483	EFO_0000618 | HP_0001197 | HP_0000707	nervous system disease | abnormality of prenatal development or birth | abnormality of the nervous system	16	CHEMBL4105630
GABRB2	ENSG00000145864	GABA-A receptor; anion channel	CHEMBL4105630	GABA-A receptor; anion channel positive allosteric modulator	POSITIVE MODULATOR	ZURANOLONE	2023	4	EFO_0007453	postpartum depression	D019052	Depression, Postpartum	126485	EFO_0000677 | EFO_0000618 | HP_0001197	mental or behavioural disorder | nervous system disease | abnormality of prenatal development or birth	16	CHEMBL4105630
GABRB2	ENSG00000145864	GABA-A receptor; anion channel	CHEMBL4105630	GABA-A receptor; anion channel positive allosteric modulator	POSITIVE MODULATOR	ZURANOLONE	2023	3	MONDO_0002009	major depressive disorder	D003865	Depressive Disorder, Major	126486	EFO_0000677 | EFO_0000618	mental or behavioural disorder | nervous system disease	16	CHEMBL4105630
GABRB2	ENSG00000145864	GABA-A receptor; anion channel	CHEMBL4105630	GABA-A receptor; anion channel positive allosteric modulator	POSITIVE MODULATOR	ZURANOLONE	2023	2	MONDO_0002050	depressive disorder	D003866	Depressive Disorder	129964	EFO_0000677	mental or behavioural disorder	16	CHEMBL4105630
GABRB2	ENSG00000145864	GABA-A receptor; anion channel	CHEMBL4105630	GABA-A receptor; anion channel positive allosteric modulator	POSITIVE MODULATOR	ZURANOLONE	2023	2	MONDO_0005180	Parkinson disease	D010300	Parkinson Disease	143295	EFO_0000589 | EFO_0000618 | HP_0001197	metabolic disease | nervous system disease | abnormality of prenatal development or birth	16	CHEMBL4105630
GABRB2	ENSG00000145864	GABA-A receptor; anion channel	CHEMBL4105630	GABA-A receptor; anion channel positive allosteric modulator	POSITIVE MODULATOR	ZURANOLONE	2023	1	EFO_0004247	mood disorder	D019964	Mood Disorders	147978	EFO_0000677 | EFO_0000618	mental or behavioural disorder | nervous system disease	16	CHEMBL4105630
GABRG2	ENSG00000113327	GABA-A receptor; anion channel	CHEMBL4105630	GABA-A receptor; anion channel positive allosteric modulator	POSITIVE MODULATOR	ZURANOLONE	2023	2	EFO_0003108	essential tremor	D020329	Essential Tremor	126483	EFO_0000618 | HP_0001197 | HP_0000707	nervous system disease | abnormality of prenatal development or birth | abnormality of the nervous system	16	CHEMBL4105630
GABRG2	ENSG00000113327	GABA-A receptor; anion channel	CHEMBL4105630	GABA-A receptor; anion channel positive allosteric modulator	POSITIVE MODULATOR	ZURANOLONE	2023	4	EFO_0007453	postpartum depression	D019052	Depression, Postpartum	126485	EFO_0000677 | EFO_0000618 | HP_0001197	mental or behavioural disorder | nervous system disease | abnormality of prenatal development or birth	16	CHEMBL4105630
GABRG2	ENSG00000113327	GABA-A receptor; anion channel	CHEMBL4105630	GABA-A receptor; anion channel positive allosteric modulator	POSITIVE MODULATOR	ZURANOLONE	2023	3	MONDO_0002009	major depressive disorder	D003865	Depressive Disorder, Major	126486	EFO_0000677 | EFO_0000618	mental or behavioural disorder | nervous system disease	16	CHEMBL4105630
GABRG2	ENSG00000113327	GABA-A receptor; anion channel	CHEMBL4105630	GABA-A receptor; anion channel positive allosteric modulator	POSITIVE MODULATOR	ZURANOLONE	2023	2	MONDO_0002050	depressive disorder	D003866	Depressive Disorder	129964	EFO_0000677	mental or behavioural disorder	16	CHEMBL4105630
GABRG2	ENSG00000113327	GABA-A receptor; anion channel	CHEMBL4105630	GABA-A receptor; anion channel positive allosteric modulator	POSITIVE MODULATOR	ZURANOLONE	2023	2	MONDO_0005180	Parkinson disease	D010300	Parkinson Disease	143295	EFO_0000589 | EFO_0000618 | HP_0001197	metabolic disease | nervous system disease | abnormality of prenatal development or birth	16	CHEMBL4105630
GABRG2	ENSG00000113327	GABA-A receptor; anion channel	CHEMBL4105630	GABA-A receptor; anion channel positive allosteric modulator	POSITIVE MODULATOR	ZURANOLONE	2023	1	EFO_0004247	mood disorder	D019964	Mood Disorders	147978	EFO_0000677 | EFO_0000618	mental or behavioural disorder | nervous system disease	16	CHEMBL4105630
GABRB3	ENSG00000166206	GABA-A receptor; anion channel	CHEMBL4105630	GABA-A receptor; anion channel positive allosteric modulator	POSITIVE MODULATOR	ZURANOLONE	2023	2	EFO_0003108	essential tremor	D020329	Essential Tremor	126483	EFO_0000618 | HP_0001197 | HP_0000707	nervous system disease | abnormality of prenatal development or birth | abnormality of the nervous system	16	CHEMBL4105630
GABRB3	ENSG00000166206	GABA-A receptor; anion channel	CHEMBL4105630	GABA-A receptor; anion channel positive allosteric modulator	POSITIVE MODULATOR	ZURANOLONE	2023	4	EFO_0007453	postpartum depression	D019052	Depression, Postpartum	126485	EFO_0000677 | EFO_0000618 | HP_0001197	mental or behavioural disorder | nervous system disease | abnormality of prenatal development or birth	16	CHEMBL4105630
GABRB3	ENSG00000166206	GABA-A receptor; anion channel	CHEMBL4105630	GABA-A receptor; anion channel positive allosteric modulator	POSITIVE MODULATOR	ZURANOLONE	2023	3	MONDO_0002009	major depressive disorder	D003865	Depressive Disorder, Major	126486	EFO_0000677 | EFO_0000618	mental or behavioural disorder | nervous system disease	16	CHEMBL4105630
GABRB3	ENSG00000166206	GABA-A receptor; anion channel	CHEMBL4105630	GABA-A receptor; anion channel positive allosteric modulator	POSITIVE MODULATOR	ZURANOLONE	2023	2	MONDO_0002050	depressive disorder	D003866	Depressive Disorder	129964	EFO_0000677	mental or behavioural disorder	16	CHEMBL4105630
GABRB3	ENSG00000166206	GABA-A receptor; anion channel	CHEMBL4105630	GABA-A receptor; anion channel positive allosteric modulator	POSITIVE MODULATOR	ZURANOLONE	2023	2	MONDO_0005180	Parkinson disease	D010300	Parkinson Disease	143295	EFO_0000589 | EFO_0000618 | HP_0001197	metabolic disease | nervous system disease | abnormality of prenatal development or birth	16	CHEMBL4105630
GABRB3	ENSG00000166206	GABA-A receptor; anion channel	CHEMBL4105630	GABA-A receptor; anion channel positive allosteric modulator	POSITIVE MODULATOR	ZURANOLONE	2023	1	EFO_0004247	mood disorder	D019964	Mood Disorders	147978	EFO_0000677 | EFO_0000618	mental or behavioural disorder | nervous system disease	16	CHEMBL4105630
GABRA4	ENSG00000109158	GABA-A receptor; anion channel	CHEMBL4105630	GABA-A receptor; anion channel positive allosteric modulator	POSITIVE MODULATOR	ZURANOLONE	2023	2	EFO_0003108	essential tremor	D020329	Essential Tremor	126483	EFO_0000618 | HP_0001197 | HP_0000707	nervous system disease | abnormality of prenatal development or birth | abnormality of the nervous system	16	CHEMBL4105630
GABRA4	ENSG00000109158	GABA-A receptor; anion channel	CHEMBL4105630	GABA-A receptor; anion channel positive allosteric modulator	POSITIVE MODULATOR	ZURANOLONE	2023	4	EFO_0007453	postpartum depression	D019052	Depression, Postpartum	126485	EFO_0000677 | EFO_0000618 | HP_0001197	mental or behavioural disorder | nervous system disease | abnormality of prenatal development or birth	16	CHEMBL4105630
GABRA4	ENSG00000109158	GABA-A receptor; anion channel	CHEMBL4105630	GABA-A receptor; anion channel positive allosteric modulator	POSITIVE MODULATOR	ZURANOLONE	2023	3	MONDO_0002009	major depressive disorder	D003865	Depressive Disorder, Major	126486	EFO_0000677 | EFO_0000618	mental or behavioural disorder | nervous system disease	16	CHEMBL4105630
GABRA4	ENSG00000109158	GABA-A receptor; anion channel	CHEMBL4105630	GABA-A receptor; anion channel positive allosteric modulator	POSITIVE MODULATOR	ZURANOLONE	2023	2	MONDO_0002050	depressive disorder	D003866	Depressive Disorder	129964	EFO_0000677	mental or behavioural disorder	16	CHEMBL4105630
GABRA4	ENSG00000109158	GABA-A receptor; anion channel	CHEMBL4105630	GABA-A receptor; anion channel positive allosteric modulator	POSITIVE MODULATOR	ZURANOLONE	2023	2	MONDO_0005180	Parkinson disease	D010300	Parkinson Disease	143295	EFO_0000589 | EFO_0000618 | HP_0001197	metabolic disease | nervous system disease | abnormality of prenatal development or birth	16	CHEMBL4105630
GABRA4	ENSG00000109158	GABA-A receptor; anion channel	CHEMBL4105630	GABA-A receptor; anion channel positive allosteric modulator	POSITIVE MODULATOR	ZURANOLONE	2023	1	EFO_0004247	mood disorder	D019964	Mood Disorders	147978	EFO_0000677 | EFO_0000618	mental or behavioural disorder | nervous system disease	16	CHEMBL4105630
GABRG3	ENSG00000182256	GABA-A receptor; anion channel	CHEMBL4105630	GABA-A receptor; anion channel positive allosteric modulator	POSITIVE MODULATOR	ZURANOLONE	2023	2	EFO_0003108	essential tremor	D020329	Essential Tremor	126483	EFO_0000618 | HP_0001197 | HP_0000707	nervous system disease | abnormality of prenatal development or birth | abnormality of the nervous system	16	CHEMBL4105630
GABRG3	ENSG00000182256	GABA-A receptor; anion channel	CHEMBL4105630	GABA-A receptor; anion channel positive allosteric modulator	POSITIVE MODULATOR	ZURANOLONE	2023	4	EFO_0007453	postpartum depression	D019052	Depression, Postpartum	126485	EFO_0000677 | EFO_0000618 | HP_0001197	mental or behavioural disorder | nervous system disease | abnormality of prenatal development or birth	16	CHEMBL4105630
GABRG3	ENSG00000182256	GABA-A receptor; anion channel	CHEMBL4105630	GABA-A receptor; anion channel positive allosteric modulator	POSITIVE MODULATOR	ZURANOLONE	2023	3	MONDO_0002009	major depressive disorder	D003865	Depressive Disorder, Major	126486	EFO_0000677 | EFO_0000618	mental or behavioural disorder | nervous system disease	16	CHEMBL4105630
GABRG3	ENSG00000182256	GABA-A receptor; anion channel	CHEMBL4105630	GABA-A receptor; anion channel positive allosteric modulator	POSITIVE MODULATOR	ZURANOLONE	2023	2	MONDO_0002050	depressive disorder	D003866	Depressive Disorder	129964	EFO_0000677	mental or behavioural disorder	16	CHEMBL4105630
GABRG3	ENSG00000182256	GABA-A receptor; anion channel	CHEMBL4105630	GABA-A receptor; anion channel positive allosteric modulator	POSITIVE MODULATOR	ZURANOLONE	2023	2	MONDO_0005180	Parkinson disease	D010300	Parkinson Disease	143295	EFO_0000589 | EFO_0000618 | HP_0001197	metabolic disease | nervous system disease | abnormality of prenatal development or birth	16	CHEMBL4105630
GABRG3	ENSG00000182256	GABA-A receptor; anion channel	CHEMBL4105630	GABA-A receptor; anion channel positive allosteric modulator	POSITIVE MODULATOR	ZURANOLONE	2023	1	EFO_0004247	mood disorder	D019964	Mood Disorders	147978	EFO_0000677 | EFO_0000618	mental or behavioural disorder | nervous system disease	16	CHEMBL4105630
GABRQ	ENSG00000268089	GABA-A receptor; anion channel	CHEMBL4105630	GABA-A receptor; anion channel positive allosteric modulator	POSITIVE MODULATOR	ZURANOLONE	2023	2	EFO_0003108	essential tremor	D020329	Essential Tremor	126483	EFO_0000618 | HP_0001197 | HP_0000707	nervous system disease | abnormality of prenatal development or birth | abnormality of the nervous system	16	CHEMBL4105630
GABRQ	ENSG00000268089	GABA-A receptor; anion channel	CHEMBL4105630	GABA-A receptor; anion channel positive allosteric modulator	POSITIVE MODULATOR	ZURANOLONE	2023	4	EFO_0007453	postpartum depression	D019052	Depression, Postpartum	126485	EFO_0000677 | EFO_0000618 | HP_0001197	mental or behavioural disorder | nervous system disease | abnormality of prenatal development or birth	16	CHEMBL4105630
GABRQ	ENSG00000268089	GABA-A receptor; anion channel	CHEMBL4105630	GABA-A receptor; anion channel positive allosteric modulator	POSITIVE MODULATOR	ZURANOLONE	2023	3	MONDO_0002009	major depressive disorder	D003865	Depressive Disorder, Major	126486	EFO_0000677 | EFO_0000618	mental or behavioural disorder | nervous system disease	16	CHEMBL4105630
GABRQ	ENSG00000268089	GABA-A receptor; anion channel	CHEMBL4105630	GABA-A receptor; anion channel positive allosteric modulator	POSITIVE MODULATOR	ZURANOLONE	2023	2	MONDO_0002050	depressive disorder	D003866	Depressive Disorder	129964	EFO_0000677	mental or behavioural disorder	16	CHEMBL4105630
GABRQ	ENSG00000268089	GABA-A receptor; anion channel	CHEMBL4105630	GABA-A receptor; anion channel positive allosteric modulator	POSITIVE MODULATOR	ZURANOLONE	2023	2	MONDO_0005180	Parkinson disease	D010300	Parkinson Disease	143295	EFO_0000589 | EFO_0000618 | HP_0001197	metabolic disease | nervous system disease | abnormality of prenatal development or birth	16	CHEMBL4105630
GABRQ	ENSG00000268089	GABA-A receptor; anion channel	CHEMBL4105630	GABA-A receptor; anion channel positive allosteric modulator	POSITIVE MODULATOR	ZURANOLONE	2023	1	EFO_0004247	mood disorder	D019964	Mood Disorders	147978	EFO_0000677 | EFO_0000618	mental or behavioural disorder | nervous system disease	16	CHEMBL4105630
GABRA3	ENSG00000011677	GABA-A receptor; anion channel	CHEMBL4105630	GABA-A receptor; anion channel positive allosteric modulator	POSITIVE MODULATOR	ZURANOLONE	2023	2	EFO_0003108	essential tremor	D020329	Essential Tremor	126483	EFO_0000618 | HP_0001197 | HP_0000707	nervous system disease | abnormality of prenatal development or birth | abnormality of the nervous system	16	CHEMBL4105630
GABRA3	ENSG00000011677	GABA-A receptor; anion channel	CHEMBL4105630	GABA-A receptor; anion channel positive allosteric modulator	POSITIVE MODULATOR	ZURANOLONE	2023	4	EFO_0007453	postpartum depression	D019052	Depression, Postpartum	126485	EFO_0000677 | EFO_0000618 | HP_0001197	mental or behavioural disorder | nervous system disease | abnormality of prenatal development or birth	16	CHEMBL4105630
GABRA3	ENSG00000011677	GABA-A receptor; anion channel	CHEMBL4105630	GABA-A receptor; anion channel positive allosteric modulator	POSITIVE MODULATOR	ZURANOLONE	2023	3	MONDO_0002009	major depressive disorder	D003865	Depressive Disorder, Major	126486	EFO_0000677 | EFO_0000618	mental or behavioural disorder | nervous system disease	16	CHEMBL4105630
GABRA3	ENSG00000011677	GABA-A receptor; anion channel	CHEMBL4105630	GABA-A receptor; anion channel positive allosteric modulator	POSITIVE MODULATOR	ZURANOLONE	2023	2	MONDO_0002050	depressive disorder	D003866	Depressive Disorder	129964	EFO_0000677	mental or behavioural disorder	16	CHEMBL4105630
GABRA3	ENSG00000011677	GABA-A receptor; anion channel	CHEMBL4105630	GABA-A receptor; anion channel positive allosteric modulator	POSITIVE MODULATOR	ZURANOLONE	2023	2	MONDO_0005180	Parkinson disease	D010300	Parkinson Disease	143295	EFO_0000589 | EFO_0000618 | HP_0001197	metabolic disease | nervous system disease | abnormality of prenatal development or birth	16	CHEMBL4105630
GABRA3	ENSG00000011677	GABA-A receptor; anion channel	CHEMBL4105630	GABA-A receptor; anion channel positive allosteric modulator	POSITIVE MODULATOR	ZURANOLONE	2023	1	EFO_0004247	mood disorder	D019964	Mood Disorders	147978	EFO_0000677 | EFO_0000618	mental or behavioural disorder | nervous system disease	16	CHEMBL4105630
GABRP	ENSG00000094755	GABA-A receptor; anion channel	CHEMBL4105630	GABA-A receptor; anion channel positive allosteric modulator	POSITIVE MODULATOR	ZURANOLONE	2023	2	EFO_0003108	essential tremor	D020329	Essential Tremor	126483	EFO_0000618 | HP_0001197 | HP_0000707	nervous system disease | abnormality of prenatal development or birth | abnormality of the nervous system	16	CHEMBL4105630
GABRP	ENSG00000094755	GABA-A receptor; anion channel	CHEMBL4105630	GABA-A receptor; anion channel positive allosteric modulator	POSITIVE MODULATOR	ZURANOLONE	2023	4	EFO_0007453	postpartum depression	D019052	Depression, Postpartum	126485	EFO_0000677 | EFO_0000618 | HP_0001197	mental or behavioural disorder | nervous system disease | abnormality of prenatal development or birth	16	CHEMBL4105630
GABRP	ENSG00000094755	GABA-A receptor; anion channel	CHEMBL4105630	GABA-A receptor; anion channel positive allosteric modulator	POSITIVE MODULATOR	ZURANOLONE	2023	3	MONDO_0002009	major depressive disorder	D003865	Depressive Disorder, Major	126486	EFO_0000677 | EFO_0000618	mental or behavioural disorder | nervous system disease	16	CHEMBL4105630
GABRP	ENSG00000094755	GABA-A receptor; anion channel	CHEMBL4105630	GABA-A receptor; anion channel positive allosteric modulator	POSITIVE MODULATOR	ZURANOLONE	2023	2	MONDO_0002050	depressive disorder	D003866	Depressive Disorder	129964	EFO_0000677	mental or behavioural disorder	16	CHEMBL4105630
GABRP	ENSG00000094755	GABA-A receptor; anion channel	CHEMBL4105630	GABA-A receptor; anion channel positive allosteric modulator	POSITIVE MODULATOR	ZURANOLONE	2023	2	MONDO_0005180	Parkinson disease	D010300	Parkinson Disease	143295	EFO_0000589 | EFO_0000618 | HP_0001197	metabolic disease | nervous system disease | abnormality of prenatal development or birth	16	CHEMBL4105630
GABRP	ENSG00000094755	GABA-A receptor; anion channel	CHEMBL4105630	GABA-A receptor; anion channel positive allosteric modulator	POSITIVE MODULATOR	ZURANOLONE	2023	1	EFO_0004247	mood disorder	D019964	Mood Disorders	147978	EFO_0000677 | EFO_0000618	mental or behavioural disorder | nervous system disease	16	CHEMBL4105630
GABRD	ENSG00000187730	GABA-A receptor; anion channel	CHEMBL4105630	GABA-A receptor; anion channel positive allosteric modulator	POSITIVE MODULATOR	ZURANOLONE	2023	2	EFO_0003108	essential tremor	D020329	Essential Tremor	126483	EFO_0000618 | HP_0001197 | HP_0000707	nervous system disease | abnormality of prenatal development or birth | abnormality of the nervous system	16	CHEMBL4105630
GABRD	ENSG00000187730	GABA-A receptor; anion channel	CHEMBL4105630	GABA-A receptor; anion channel positive allosteric modulator	POSITIVE MODULATOR	ZURANOLONE	2023	4	EFO_0007453	postpartum depression	D019052	Depression, Postpartum	126485	EFO_0000677 | EFO_0000618 | HP_0001197	mental or behavioural disorder | nervous system disease | abnormality of prenatal development or birth	16	CHEMBL4105630
GABRD	ENSG00000187730	GABA-A receptor; anion channel	CHEMBL4105630	GABA-A receptor; anion channel positive allosteric modulator	POSITIVE MODULATOR	ZURANOLONE	2023	3	MONDO_0002009	major depressive disorder	D003865	Depressive Disorder, Major	126486	EFO_0000677 | EFO_0000618	mental or behavioural disorder | nervous system disease	16	CHEMBL4105630
GABRD	ENSG00000187730	GABA-A receptor; anion channel	CHEMBL4105630	GABA-A receptor; anion channel positive allosteric modulator	POSITIVE MODULATOR	ZURANOLONE	2023	2	MONDO_0002050	depressive disorder	D003866	Depressive Disorder	129964	EFO_0000677	mental or behavioural disorder	16	CHEMBL4105630
GABRD	ENSG00000187730	GABA-A receptor; anion channel	CHEMBL4105630	GABA-A receptor; anion channel positive allosteric modulator	POSITIVE MODULATOR	ZURANOLONE	2023	2	MONDO_0005180	Parkinson disease	D010300	Parkinson Disease	143295	EFO_0000589 | EFO_0000618 | HP_0001197	metabolic disease | nervous system disease | abnormality of prenatal development or birth	16	CHEMBL4105630
GABRD	ENSG00000187730	GABA-A receptor; anion channel	CHEMBL4105630	GABA-A receptor; anion channel positive allosteric modulator	POSITIVE MODULATOR	ZURANOLONE	2023	1	EFO_0004247	mood disorder	D019964	Mood Disorders	147978	EFO_0000677 | EFO_0000618	mental or behavioural disorder | nervous system disease	16	CHEMBL4105630
GABRG1	ENSG00000163285	GABA-A receptor; anion channel	CHEMBL4105630	GABA-A receptor; anion channel positive allosteric modulator	POSITIVE MODULATOR	ZURANOLONE	2023	2	EFO_0003108	essential tremor	D020329	Essential Tremor	126483	EFO_0000618 | HP_0001197 | HP_0000707	nervous system disease | abnormality of prenatal development or birth | abnormality of the nervous system	16	CHEMBL4105630
GABRG1	ENSG00000163285	GABA-A receptor; anion channel	CHEMBL4105630	GABA-A receptor; anion channel positive allosteric modulator	POSITIVE MODULATOR	ZURANOLONE	2023	4	EFO_0007453	postpartum depression	D019052	Depression, Postpartum	126485	EFO_0000677 | EFO_0000618 | HP_0001197	mental or behavioural disorder | nervous system disease | abnormality of prenatal development or birth	16	CHEMBL4105630
GABRG1	ENSG00000163285	GABA-A receptor; anion channel	CHEMBL4105630	GABA-A receptor; anion channel positive allosteric modulator	POSITIVE MODULATOR	ZURANOLONE	2023	3	MONDO_0002009	major depressive disorder	D003865	Depressive Disorder, Major	126486	EFO_0000677 | EFO_0000618	mental or behavioural disorder | nervous system disease	16	CHEMBL4105630
GABRG1	ENSG00000163285	GABA-A receptor; anion channel	CHEMBL4105630	GABA-A receptor; anion channel positive allosteric modulator	POSITIVE MODULATOR	ZURANOLONE	2023	2	MONDO_0002050	depressive disorder	D003866	Depressive Disorder	129964	EFO_0000677	mental or behavioural disorder	16	CHEMBL4105630
GABRG1	ENSG00000163285	GABA-A receptor; anion channel	CHEMBL4105630	GABA-A receptor; anion channel positive allosteric modulator	POSITIVE MODULATOR	ZURANOLONE	2023	2	MONDO_0005180	Parkinson disease	D010300	Parkinson Disease	143295	EFO_0000589 | EFO_0000618 | HP_0001197	metabolic disease | nervous system disease | abnormality of prenatal development or birth	16	CHEMBL4105630
GABRG1	ENSG00000163285	GABA-A receptor; anion channel	CHEMBL4105630	GABA-A receptor; anion channel positive allosteric modulator	POSITIVE MODULATOR	ZURANOLONE	2023	1	EFO_0004247	mood disorder	D019964	Mood Disorders	147978	EFO_0000677 | EFO_0000618	mental or behavioural disorder | nervous system disease	16	CHEMBL4105630
GABRB1	ENSG00000163288	GABA-A receptor; anion channel	CHEMBL4105630	GABA-A receptor; anion channel positive allosteric modulator	POSITIVE MODULATOR	ZURANOLONE	2023	2	EFO_0003108	essential tremor	D020329	Essential Tremor	126483	EFO_0000618 | HP_0001197 | HP_0000707	nervous system disease | abnormality of prenatal development or birth | abnormality of the nervous system	16	CHEMBL4105630
GABRB1	ENSG00000163288	GABA-A receptor; anion channel	CHEMBL4105630	GABA-A receptor; anion channel positive allosteric modulator	POSITIVE MODULATOR	ZURANOLONE	2023	4	EFO_0007453	postpartum depression	D019052	Depression, Postpartum	126485	EFO_0000677 | EFO_0000618 | HP_0001197	mental or behavioural disorder | nervous system disease | abnormality of prenatal development or birth	16	CHEMBL4105630
GABRB1	ENSG00000163288	GABA-A receptor; anion channel	CHEMBL4105630	GABA-A receptor; anion channel positive allosteric modulator	POSITIVE MODULATOR	ZURANOLONE	2023	3	MONDO_0002009	major depressive disorder	D003865	Depressive Disorder, Major	126486	EFO_0000677 | EFO_0000618	mental or behavioural disorder | nervous system disease	16	CHEMBL4105630
GABRB1	ENSG00000163288	GABA-A receptor; anion channel	CHEMBL4105630	GABA-A receptor; anion channel positive allosteric modulator	POSITIVE MODULATOR	ZURANOLONE	2023	2	MONDO_0002050	depressive disorder	D003866	Depressive Disorder	129964	EFO_0000677	mental or behavioural disorder	16	CHEMBL4105630
GABRB1	ENSG00000163288	GABA-A receptor; anion channel	CHEMBL4105630	GABA-A receptor; anion channel positive allosteric modulator	POSITIVE MODULATOR	ZURANOLONE	2023	2	MONDO_0005180	Parkinson disease	D010300	Parkinson Disease	143295	EFO_0000589 | EFO_0000618 | HP_0001197	metabolic disease | nervous system disease | abnormality of prenatal development or birth	16	CHEMBL4105630
GABRB1	ENSG00000163288	GABA-A receptor; anion channel	CHEMBL4105630	GABA-A receptor; anion channel positive allosteric modulator	POSITIVE MODULATOR	ZURANOLONE	2023	1	EFO_0004247	mood disorder	D019964	Mood Disorders	147978	EFO_0000677 | EFO_0000618	mental or behavioural disorder | nervous system disease	16	CHEMBL4105630
GABRE	ENSG00000102287	GABA-A receptor; anion channel	CHEMBL4105630	GABA-A receptor; anion channel positive allosteric modulator	POSITIVE MODULATOR	ZURANOLONE	2023	2	EFO_0003108	essential tremor	D020329	Essential Tremor	126483	EFO_0000618 | HP_0001197 | HP_0000707	nervous system disease | abnormality of prenatal development or birth | abnormality of the nervous system	16	CHEMBL4105630
GABRE	ENSG00000102287	GABA-A receptor; anion channel	CHEMBL4105630	GABA-A receptor; anion channel positive allosteric modulator	POSITIVE MODULATOR	ZURANOLONE	2023	4	EFO_0007453	postpartum depression	D019052	Depression, Postpartum	126485	EFO_0000677 | EFO_0000618 | HP_0001197	mental or behavioural disorder | nervous system disease | abnormality of prenatal development or birth	16	CHEMBL4105630
GABRE	ENSG00000102287	GABA-A receptor; anion channel	CHEMBL4105630	GABA-A receptor; anion channel positive allosteric modulator	POSITIVE MODULATOR	ZURANOLONE	2023	3	MONDO_0002009	major depressive disorder	D003865	Depressive Disorder, Major	126486	EFO_0000677 | EFO_0000618	mental or behavioural disorder | nervous system disease	16	CHEMBL4105630
GABRE	ENSG00000102287	GABA-A receptor; anion channel	CHEMBL4105630	GABA-A receptor; anion channel positive allosteric modulator	POSITIVE MODULATOR	ZURANOLONE	2023	2	MONDO_0002050	depressive disorder	D003866	Depressive Disorder	129964	EFO_0000677	mental or behavioural disorder	16	CHEMBL4105630
GABRE	ENSG00000102287	GABA-A receptor; anion channel	CHEMBL4105630	GABA-A receptor; anion channel positive allosteric modulator	POSITIVE MODULATOR	ZURANOLONE	2023	2	MONDO_0005180	Parkinson disease	D010300	Parkinson Disease	143295	EFO_0000589 | EFO_0000618 | HP_0001197	metabolic disease | nervous system disease | abnormality of prenatal development or birth	16	CHEMBL4105630
GABRE	ENSG00000102287	GABA-A receptor; anion channel	CHEMBL4105630	GABA-A receptor; anion channel positive allosteric modulator	POSITIVE MODULATOR	ZURANOLONE	2023	1	EFO_0004247	mood disorder	D019964	Mood Disorders	147978	EFO_0000677 | EFO_0000618	mental or behavioural disorder | nervous system disease	16	CHEMBL4105630
GABRA2	ENSG00000151834	GABA-A receptor; anion channel	CHEMBL4105630	GABA-A receptor; anion channel positive allosteric modulator	POSITIVE MODULATOR	ZURANOLONE	2023	2	EFO_0003108	essential tremor	D020329	Essential Tremor	126483	EFO_0000618 | HP_0001197 | HP_0000707	nervous system disease | abnormality of prenatal development or birth | abnormality of the nervous system	16	CHEMBL4105630
GABRA2	ENSG00000151834	GABA-A receptor; anion channel	CHEMBL4105630	GABA-A receptor; anion channel positive allosteric modulator	POSITIVE MODULATOR	ZURANOLONE	2023	4	EFO_0007453	postpartum depression	D019052	Depression, Postpartum	126485	EFO_0000677 | EFO_0000618 | HP_0001197	mental or behavioural disorder | nervous system disease | abnormality of prenatal development or birth	16	CHEMBL4105630
GABRA2	ENSG00000151834	GABA-A receptor; anion channel	CHEMBL4105630	GABA-A receptor; anion channel positive allosteric modulator	POSITIVE MODULATOR	ZURANOLONE	2023	3	MONDO_0002009	major depressive disorder	D003865	Depressive Disorder, Major	126486	EFO_0000677 | EFO_0000618	mental or behavioural disorder | nervous system disease	16	CHEMBL4105630
GABRA2	ENSG00000151834	GABA-A receptor; anion channel	CHEMBL4105630	GABA-A receptor; anion channel positive allosteric modulator	POSITIVE MODULATOR	ZURANOLONE	2023	2	MONDO_0002050	depressive disorder	D003866	Depressive Disorder	129964	EFO_0000677	mental or behavioural disorder	16	CHEMBL4105630
GABRA2	ENSG00000151834	GABA-A receptor; anion channel	CHEMBL4105630	GABA-A receptor; anion channel positive allosteric modulator	POSITIVE MODULATOR	ZURANOLONE	2023	2	MONDO_0005180	Parkinson disease	D010300	Parkinson Disease	143295	EFO_0000589 | EFO_0000618 | HP_0001197	metabolic disease | nervous system disease | abnormality of prenatal development or birth	16	CHEMBL4105630
GABRA2	ENSG00000151834	GABA-A receptor; anion channel	CHEMBL4105630	GABA-A receptor; anion channel positive allosteric modulator	POSITIVE MODULATOR	ZURANOLONE	2023	1	EFO_0004247	mood disorder	D019964	Mood Disorders	147978	EFO_0000677 | EFO_0000618	mental or behavioural disorder | nervous system disease	16	CHEMBL4105630
GABRA5	ENSG00000186297	GABA-A receptor; anion channel	CHEMBL4105630	GABA-A receptor; anion channel positive allosteric modulator	POSITIVE MODULATOR	ZURANOLONE	2023	2	EFO_0003108	essential tremor	D020329	Essential Tremor	126483	EFO_0000618 | HP_0001197 | HP_0000707	nervous system disease | abnormality of prenatal development or birth | abnormality of the nervous system	16	CHEMBL4105630
GABRA5	ENSG00000186297	GABA-A receptor; anion channel	CHEMBL4105630	GABA-A receptor; anion channel positive allosteric modulator	POSITIVE MODULATOR	ZURANOLONE	2023	4	EFO_0007453	postpartum depression	D019052	Depression, Postpartum	126485	EFO_0000677 | EFO_0000618 | HP_0001197	mental or behavioural disorder | nervous system disease | abnormality of prenatal development or birth	16	CHEMBL4105630
GABRA5	ENSG00000186297	GABA-A receptor; anion channel	CHEMBL4105630	GABA-A receptor; anion channel positive allosteric modulator	POSITIVE MODULATOR	ZURANOLONE	2023	3	MONDO_0002009	major depressive disorder	D003865	Depressive Disorder, Major	126486	EFO_0000677 | EFO_0000618	mental or behavioural disorder | nervous system disease	16	CHEMBL4105630
GABRA5	ENSG00000186297	GABA-A receptor; anion channel	CHEMBL4105630	GABA-A receptor; anion channel positive allosteric modulator	POSITIVE MODULATOR	ZURANOLONE	2023	2	MONDO_0002050	depressive disorder	D003866	Depressive Disorder	129964	EFO_0000677	mental or behavioural disorder	16	CHEMBL4105630
GABRA5	ENSG00000186297	GABA-A receptor; anion channel	CHEMBL4105630	GABA-A receptor; anion channel positive allosteric modulator	POSITIVE MODULATOR	ZURANOLONE	2023	2	MONDO_0005180	Parkinson disease	D010300	Parkinson Disease	143295	EFO_0000589 | EFO_0000618 | HP_0001197	metabolic disease | nervous system disease | abnormality of prenatal development or birth	16	CHEMBL4105630
GABRA5	ENSG00000186297	GABA-A receptor; anion channel	CHEMBL4105630	GABA-A receptor; anion channel positive allosteric modulator	POSITIVE MODULATOR	ZURANOLONE	2023	1	EFO_0004247	mood disorder	D019964	Mood Disorders	147978	EFO_0000677 | EFO_0000618	mental or behavioural disorder | nervous system disease	16	CHEMBL4105630
GABRA6	ENSG00000145863	GABA-A receptor; anion channel	CHEMBL4105630	GABA-A receptor; anion channel positive allosteric modulator	POSITIVE MODULATOR	ZURANOLONE	2023	2	EFO_0003108	essential tremor	D020329	Essential Tremor	126483	EFO_0000618 | HP_0001197 | HP_0000707	nervous system disease | abnormality of prenatal development or birth | abnormality of the nervous system	16	CHEMBL4105630
GABRA6	ENSG00000145863	GABA-A receptor; anion channel	CHEMBL4105630	GABA-A receptor; anion channel positive allosteric modulator	POSITIVE MODULATOR	ZURANOLONE	2023	4	EFO_0007453	postpartum depression	D019052	Depression, Postpartum	126485	EFO_0000677 | EFO_0000618 | HP_0001197	mental or behavioural disorder | nervous system disease | abnormality of prenatal development or birth	16	CHEMBL4105630
GABRA6	ENSG00000145863	GABA-A receptor; anion channel	CHEMBL4105630	GABA-A receptor; anion channel positive allosteric modulator	POSITIVE MODULATOR	ZURANOLONE	2023	3	MONDO_0002009	major depressive disorder	D003865	Depressive Disorder, Major	126486	EFO_0000677 | EFO_0000618	mental or behavioural disorder | nervous system disease	16	CHEMBL4105630
GABRA6	ENSG00000145863	GABA-A receptor; anion channel	CHEMBL4105630	GABA-A receptor; anion channel positive allosteric modulator	POSITIVE MODULATOR	ZURANOLONE	2023	2	MONDO_0002050	depressive disorder	D003866	Depressive Disorder	129964	EFO_0000677	mental or behavioural disorder	16	CHEMBL4105630
GABRA6	ENSG00000145863	GABA-A receptor; anion channel	CHEMBL4105630	GABA-A receptor; anion channel positive allosteric modulator	POSITIVE MODULATOR	ZURANOLONE	2023	2	MONDO_0005180	Parkinson disease	D010300	Parkinson Disease	143295	EFO_0000589 | EFO_0000618 | HP_0001197	metabolic disease | nervous system disease | abnormality of prenatal development or birth	16	CHEMBL4105630
GABRA6	ENSG00000145863	GABA-A receptor; anion channel	CHEMBL4105630	GABA-A receptor; anion channel positive allosteric modulator	POSITIVE MODULATOR	ZURANOLONE	2023	1	EFO_0004247	mood disorder	D019964	Mood Disorders	147978	EFO_0000677 | EFO_0000618	mental or behavioural disorder | nervous system disease	16	CHEMBL4105630
GABRA1	ENSG00000022355	GABA-A receptor; anion channel	CHEMBL4297255	GABA-A receptor; anion channel agonist	POSITIVE MODULATOR	ABP-700										16	CHEMBL4297255
GABRB2	ENSG00000145864	GABA-A receptor; anion channel	CHEMBL4297255	GABA-A receptor; anion channel agonist	POSITIVE MODULATOR	ABP-700										16	CHEMBL4297255
GABRG2	ENSG00000113327	GABA-A receptor; anion channel	CHEMBL4297255	GABA-A receptor; anion channel agonist	POSITIVE MODULATOR	ABP-700										16	CHEMBL4297255
GABRB3	ENSG00000166206	GABA-A receptor; anion channel	CHEMBL4297255	GABA-A receptor; anion channel agonist	POSITIVE MODULATOR	ABP-700										16	CHEMBL4297255
GABRA4	ENSG00000109158	GABA-A receptor; anion channel	CHEMBL4297255	GABA-A receptor; anion channel agonist	POSITIVE MODULATOR	ABP-700										16	CHEMBL4297255
GABRG3	ENSG00000182256	GABA-A receptor; anion channel	CHEMBL4297255	GABA-A receptor; anion channel agonist	POSITIVE MODULATOR	ABP-700										16	CHEMBL4297255
GABRQ	ENSG00000268089	GABA-A receptor; anion channel	CHEMBL4297255	GABA-A receptor; anion channel agonist	POSITIVE MODULATOR	ABP-700										16	CHEMBL4297255
GABRA3	ENSG00000011677	GABA-A receptor; anion channel	CHEMBL4297255	GABA-A receptor; anion channel agonist	POSITIVE MODULATOR	ABP-700										16	CHEMBL4297255
GABRP	ENSG00000094755	GABA-A receptor; anion channel	CHEMBL4297255	GABA-A receptor; anion channel agonist	POSITIVE MODULATOR	ABP-700										16	CHEMBL4297255
GABRD	ENSG00000187730	GABA-A receptor; anion channel	CHEMBL4297255	GABA-A receptor; anion channel agonist	POSITIVE MODULATOR	ABP-700										16	CHEMBL4297255
GABRG1	ENSG00000163285	GABA-A receptor; anion channel	CHEMBL4297255	GABA-A receptor; anion channel agonist	POSITIVE MODULATOR	ABP-700										16	CHEMBL4297255
GABRB1	ENSG00000163288	GABA-A receptor; anion channel	CHEMBL4297255	GABA-A receptor; anion channel agonist	POSITIVE MODULATOR	ABP-700										16	CHEMBL4297255
GABRE	ENSG00000102287	GABA-A receptor; anion channel	CHEMBL4297255	GABA-A receptor; anion channel agonist	POSITIVE MODULATOR	ABP-700										16	CHEMBL4297255
GABRA2	ENSG00000151834	GABA-A receptor; anion channel	CHEMBL4297255	GABA-A receptor; anion channel agonist	POSITIVE MODULATOR	ABP-700										16	CHEMBL4297255
GABRA5	ENSG00000186297	GABA-A receptor; anion channel	CHEMBL4297255	GABA-A receptor; anion channel agonist	POSITIVE MODULATOR	ABP-700										16	CHEMBL4297255
GABRA6	ENSG00000145863	GABA-A receptor; anion channel	CHEMBL4297255	GABA-A receptor; anion channel agonist	POSITIVE MODULATOR	ABP-700										16	CHEMBL4297255
GABRA1	ENSG00000022355	GABA-A receptor; anion channel	CHEMBL4297521	GABA-A receptor; anion channel partial agonist	POSITIVE MODULATOR	PADSEVONIL		1	EFO_0000474	epilepsy	D004827	Epilepsy	115064	EFO_0000677 | EFO_0000618 | HP_0000707	mental or behavioural disorder | nervous system disease | abnormality of the nervous system	19	CHEMBL4297521
GABRA1	ENSG00000022355	GABA-A receptor; anion channel	CHEMBL4297521	GABA-A receptor; anion channel partial agonist	POSITIVE MODULATOR	PADSEVONIL		1	EFO_0001421	liver disease	D008107	Liver Diseases	125722	EFO_0000405 | EFO_0004582	digestive system disease | liver enzyme measurement	19	CHEMBL4297521
GABRA1	ENSG00000022355	GABA-A receptor; anion channel	CHEMBL4297521	GABA-A receptor; anion channel partial agonist	POSITIVE MODULATOR	PADSEVONIL		2	EFO_0004263	partial epilepsy	D004828	Epilepsies, Partial	147359	EFO_0000618	nervous system disease	19	CHEMBL4297521
GABRA1	ENSG00000022355	GABA-A receptor; anion channel	CHEMBL4297521	GABA-A receptor; anion channel partial agonist	POSITIVE MODULATOR	PADSEVONIL		1	HP_0001250	Seizure	D004827	Epilepsy	147360	HP_0000707	abnormality of the nervous system	19	CHEMBL4297521
GABRB2	ENSG00000145864	GABA-A receptor; anion channel	CHEMBL4297521	GABA-A receptor; anion channel partial agonist	POSITIVE MODULATOR	PADSEVONIL		1	EFO_0000474	epilepsy	D004827	Epilepsy	115064	EFO_0000677 | EFO_0000618 | HP_0000707	mental or behavioural disorder | nervous system disease | abnormality of the nervous system	19	CHEMBL4297521
GABRB2	ENSG00000145864	GABA-A receptor; anion channel	CHEMBL4297521	GABA-A receptor; anion channel partial agonist	POSITIVE MODULATOR	PADSEVONIL		1	EFO_0001421	liver disease	D008107	Liver Diseases	125722	EFO_0000405 | EFO_0004582	digestive system disease | liver enzyme measurement	19	CHEMBL4297521
GABRB2	ENSG00000145864	GABA-A receptor; anion channel	CHEMBL4297521	GABA-A receptor; anion channel partial agonist	POSITIVE MODULATOR	PADSEVONIL		2	EFO_0004263	partial epilepsy	D004828	Epilepsies, Partial	147359	EFO_0000618	nervous system disease	19	CHEMBL4297521
GABRB2	ENSG00000145864	GABA-A receptor; anion channel	CHEMBL4297521	GABA-A receptor; anion channel partial agonist	POSITIVE MODULATOR	PADSEVONIL		1	HP_0001250	Seizure	D004827	Epilepsy	147360	HP_0000707	abnormality of the nervous system	19	CHEMBL4297521
GABRG2	ENSG00000113327	GABA-A receptor; anion channel	CHEMBL4297521	GABA-A receptor; anion channel partial agonist	POSITIVE MODULATOR	PADSEVONIL		1	EFO_0000474	epilepsy	D004827	Epilepsy	115064	EFO_0000677 | EFO_0000618 | HP_0000707	mental or behavioural disorder | nervous system disease | abnormality of the nervous system	19	CHEMBL4297521
GABRG2	ENSG00000113327	GABA-A receptor; anion channel	CHEMBL4297521	GABA-A receptor; anion channel partial agonist	POSITIVE MODULATOR	PADSEVONIL		1	EFO_0001421	liver disease	D008107	Liver Diseases	125722	EFO_0000405 | EFO_0004582	digestive system disease | liver enzyme measurement	19	CHEMBL4297521
GABRG2	ENSG00000113327	GABA-A receptor; anion channel	CHEMBL4297521	GABA-A receptor; anion channel partial agonist	POSITIVE MODULATOR	PADSEVONIL		2	EFO_0004263	partial epilepsy	D004828	Epilepsies, Partial	147359	EFO_0000618	nervous system disease	19	CHEMBL4297521
GABRG2	ENSG00000113327	GABA-A receptor; anion channel	CHEMBL4297521	GABA-A receptor; anion channel partial agonist	POSITIVE MODULATOR	PADSEVONIL		1	HP_0001250	Seizure	D004827	Epilepsy	147360	HP_0000707	abnormality of the nervous system	19	CHEMBL4297521
GABRB3	ENSG00000166206	GABA-A receptor; anion channel	CHEMBL4297521	GABA-A receptor; anion channel partial agonist	POSITIVE MODULATOR	PADSEVONIL		1	EFO_0000474	epilepsy	D004827	Epilepsy	115064	EFO_0000677 | EFO_0000618 | HP_0000707	mental or behavioural disorder | nervous system disease | abnormality of the nervous system	19	CHEMBL4297521
GABRB3	ENSG00000166206	GABA-A receptor; anion channel	CHEMBL4297521	GABA-A receptor; anion channel partial agonist	POSITIVE MODULATOR	PADSEVONIL		1	EFO_0001421	liver disease	D008107	Liver Diseases	125722	EFO_0000405 | EFO_0004582	digestive system disease | liver enzyme measurement	19	CHEMBL4297521
GABRB3	ENSG00000166206	GABA-A receptor; anion channel	CHEMBL4297521	GABA-A receptor; anion channel partial agonist	POSITIVE MODULATOR	PADSEVONIL		2	EFO_0004263	partial epilepsy	D004828	Epilepsies, Partial	147359	EFO_0000618	nervous system disease	19	CHEMBL4297521
GABRB3	ENSG00000166206	GABA-A receptor; anion channel	CHEMBL4297521	GABA-A receptor; anion channel partial agonist	POSITIVE MODULATOR	PADSEVONIL		1	HP_0001250	Seizure	D004827	Epilepsy	147360	HP_0000707	abnormality of the nervous system	19	CHEMBL4297521
GABRA4	ENSG00000109158	GABA-A receptor; anion channel	CHEMBL4297521	GABA-A receptor; anion channel partial agonist	POSITIVE MODULATOR	PADSEVONIL		1	EFO_0000474	epilepsy	D004827	Epilepsy	115064	EFO_0000677 | EFO_0000618 | HP_0000707	mental or behavioural disorder | nervous system disease | abnormality of the nervous system	19	CHEMBL4297521
GABRA4	ENSG00000109158	GABA-A receptor; anion channel	CHEMBL4297521	GABA-A receptor; anion channel partial agonist	POSITIVE MODULATOR	PADSEVONIL		1	EFO_0001421	liver disease	D008107	Liver Diseases	125722	EFO_0000405 | EFO_0004582	digestive system disease | liver enzyme measurement	19	CHEMBL4297521
GABRA4	ENSG00000109158	GABA-A receptor; anion channel	CHEMBL4297521	GABA-A receptor; anion channel partial agonist	POSITIVE MODULATOR	PADSEVONIL		2	EFO_0004263	partial epilepsy	D004828	Epilepsies, Partial	147359	EFO_0000618	nervous system disease	19	CHEMBL4297521
GABRA4	ENSG00000109158	GABA-A receptor; anion channel	CHEMBL4297521	GABA-A receptor; anion channel partial agonist	POSITIVE MODULATOR	PADSEVONIL		1	HP_0001250	Seizure	D004827	Epilepsy	147360	HP_0000707	abnormality of the nervous system	19	CHEMBL4297521
GABRG3	ENSG00000182256	GABA-A receptor; anion channel	CHEMBL4297521	GABA-A receptor; anion channel partial agonist	POSITIVE MODULATOR	PADSEVONIL		1	EFO_0000474	epilepsy	D004827	Epilepsy	115064	EFO_0000677 | EFO_0000618 | HP_0000707	mental or behavioural disorder | nervous system disease | abnormality of the nervous system	19	CHEMBL4297521
GABRG3	ENSG00000182256	GABA-A receptor; anion channel	CHEMBL4297521	GABA-A receptor; anion channel partial agonist	POSITIVE MODULATOR	PADSEVONIL		1	EFO_0001421	liver disease	D008107	Liver Diseases	125722	EFO_0000405 | EFO_0004582	digestive system disease | liver enzyme measurement	19	CHEMBL4297521
GABRG3	ENSG00000182256	GABA-A receptor; anion channel	CHEMBL4297521	GABA-A receptor; anion channel partial agonist	POSITIVE MODULATOR	PADSEVONIL		2	EFO_0004263	partial epilepsy	D004828	Epilepsies, Partial	147359	EFO_0000618	nervous system disease	19	CHEMBL4297521
GABRG3	ENSG00000182256	GABA-A receptor; anion channel	CHEMBL4297521	GABA-A receptor; anion channel partial agonist	POSITIVE MODULATOR	PADSEVONIL		1	HP_0001250	Seizure	D004827	Epilepsy	147360	HP_0000707	abnormality of the nervous system	19	CHEMBL4297521
GABRQ	ENSG00000268089	GABA-A receptor; anion channel	CHEMBL4297521	GABA-A receptor; anion channel partial agonist	POSITIVE MODULATOR	PADSEVONIL		1	EFO_0000474	epilepsy	D004827	Epilepsy	115064	EFO_0000677 | EFO_0000618 | HP_0000707	mental or behavioural disorder | nervous system disease | abnormality of the nervous system	19	CHEMBL4297521
GABRQ	ENSG00000268089	GABA-A receptor; anion channel	CHEMBL4297521	GABA-A receptor; anion channel partial agonist	POSITIVE MODULATOR	PADSEVONIL		1	EFO_0001421	liver disease	D008107	Liver Diseases	125722	EFO_0000405 | EFO_0004582	digestive system disease | liver enzyme measurement	19	CHEMBL4297521
GABRQ	ENSG00000268089	GABA-A receptor; anion channel	CHEMBL4297521	GABA-A receptor; anion channel partial agonist	POSITIVE MODULATOR	PADSEVONIL		2	EFO_0004263	partial epilepsy	D004828	Epilepsies, Partial	147359	EFO_0000618	nervous system disease	19	CHEMBL4297521
GABRQ	ENSG00000268089	GABA-A receptor; anion channel	CHEMBL4297521	GABA-A receptor; anion channel partial agonist	POSITIVE MODULATOR	PADSEVONIL		1	HP_0001250	Seizure	D004827	Epilepsy	147360	HP_0000707	abnormality of the nervous system	19	CHEMBL4297521
GABRA3	ENSG00000011677	GABA-A receptor; anion channel	CHEMBL4297521	GABA-A receptor; anion channel partial agonist	POSITIVE MODULATOR	PADSEVONIL		1	EFO_0000474	epilepsy	D004827	Epilepsy	115064	EFO_0000677 | EFO_0000618 | HP_0000707	mental or behavioural disorder | nervous system disease | abnormality of the nervous system	19	CHEMBL4297521
GABRA3	ENSG00000011677	GABA-A receptor; anion channel	CHEMBL4297521	GABA-A receptor; anion channel partial agonist	POSITIVE MODULATOR	PADSEVONIL		1	EFO_0001421	liver disease	D008107	Liver Diseases	125722	EFO_0000405 | EFO_0004582	digestive system disease | liver enzyme measurement	19	CHEMBL4297521
GABRA3	ENSG00000011677	GABA-A receptor; anion channel	CHEMBL4297521	GABA-A receptor; anion channel partial agonist	POSITIVE MODULATOR	PADSEVONIL		2	EFO_0004263	partial epilepsy	D004828	Epilepsies, Partial	147359	EFO_0000618	nervous system disease	19	CHEMBL4297521
GABRA3	ENSG00000011677	GABA-A receptor; anion channel	CHEMBL4297521	GABA-A receptor; anion channel partial agonist	POSITIVE MODULATOR	PADSEVONIL		1	HP_0001250	Seizure	D004827	Epilepsy	147360	HP_0000707	abnormality of the nervous system	19	CHEMBL4297521
GABRP	ENSG00000094755	GABA-A receptor; anion channel	CHEMBL4297521	GABA-A receptor; anion channel partial agonist	POSITIVE MODULATOR	PADSEVONIL		1	EFO_0000474	epilepsy	D004827	Epilepsy	115064	EFO_0000677 | EFO_0000618 | HP_0000707	mental or behavioural disorder | nervous system disease | abnormality of the nervous system	19	CHEMBL4297521
GABRP	ENSG00000094755	GABA-A receptor; anion channel	CHEMBL4297521	GABA-A receptor; anion channel partial agonist	POSITIVE MODULATOR	PADSEVONIL		1	EFO_0001421	liver disease	D008107	Liver Diseases	125722	EFO_0000405 | EFO_0004582	digestive system disease | liver enzyme measurement	19	CHEMBL4297521
GABRP	ENSG00000094755	GABA-A receptor; anion channel	CHEMBL4297521	GABA-A receptor; anion channel partial agonist	POSITIVE MODULATOR	PADSEVONIL		2	EFO_0004263	partial epilepsy	D004828	Epilepsies, Partial	147359	EFO_0000618	nervous system disease	19	CHEMBL4297521
GABRP	ENSG00000094755	GABA-A receptor; anion channel	CHEMBL4297521	GABA-A receptor; anion channel partial agonist	POSITIVE MODULATOR	PADSEVONIL		1	HP_0001250	Seizure	D004827	Epilepsy	147360	HP_0000707	abnormality of the nervous system	19	CHEMBL4297521
GABRD	ENSG00000187730	GABA-A receptor; anion channel	CHEMBL4297521	GABA-A receptor; anion channel partial agonist	POSITIVE MODULATOR	PADSEVONIL		1	EFO_0000474	epilepsy	D004827	Epilepsy	115064	EFO_0000677 | EFO_0000618 | HP_0000707	mental or behavioural disorder | nervous system disease | abnormality of the nervous system	19	CHEMBL4297521
GABRD	ENSG00000187730	GABA-A receptor; anion channel	CHEMBL4297521	GABA-A receptor; anion channel partial agonist	POSITIVE MODULATOR	PADSEVONIL		1	EFO_0001421	liver disease	D008107	Liver Diseases	125722	EFO_0000405 | EFO_0004582	digestive system disease | liver enzyme measurement	19	CHEMBL4297521
GABRD	ENSG00000187730	GABA-A receptor; anion channel	CHEMBL4297521	GABA-A receptor; anion channel partial agonist	POSITIVE MODULATOR	PADSEVONIL		2	EFO_0004263	partial epilepsy	D004828	Epilepsies, Partial	147359	EFO_0000618	nervous system disease	19	CHEMBL4297521
GABRD	ENSG00000187730	GABA-A receptor; anion channel	CHEMBL4297521	GABA-A receptor; anion channel partial agonist	POSITIVE MODULATOR	PADSEVONIL		1	HP_0001250	Seizure	D004827	Epilepsy	147360	HP_0000707	abnormality of the nervous system	19	CHEMBL4297521
GABRG1	ENSG00000163285	GABA-A receptor; anion channel	CHEMBL4297521	GABA-A receptor; anion channel partial agonist	POSITIVE MODULATOR	PADSEVONIL		1	EFO_0000474	epilepsy	D004827	Epilepsy	115064	EFO_0000677 | EFO_0000618 | HP_0000707	mental or behavioural disorder | nervous system disease | abnormality of the nervous system	19	CHEMBL4297521
GABRG1	ENSG00000163285	GABA-A receptor; anion channel	CHEMBL4297521	GABA-A receptor; anion channel partial agonist	POSITIVE MODULATOR	PADSEVONIL		1	EFO_0001421	liver disease	D008107	Liver Diseases	125722	EFO_0000405 | EFO_0004582	digestive system disease | liver enzyme measurement	19	CHEMBL4297521
GABRG1	ENSG00000163285	GABA-A receptor; anion channel	CHEMBL4297521	GABA-A receptor; anion channel partial agonist	POSITIVE MODULATOR	PADSEVONIL		2	EFO_0004263	partial epilepsy	D004828	Epilepsies, Partial	147359	EFO_0000618	nervous system disease	19	CHEMBL4297521
GABRG1	ENSG00000163285	GABA-A receptor; anion channel	CHEMBL4297521	GABA-A receptor; anion channel partial agonist	POSITIVE MODULATOR	PADSEVONIL		1	HP_0001250	Seizure	D004827	Epilepsy	147360	HP_0000707	abnormality of the nervous system	19	CHEMBL4297521
GABRB1	ENSG00000163288	GABA-A receptor; anion channel	CHEMBL4297521	GABA-A receptor; anion channel partial agonist	POSITIVE MODULATOR	PADSEVONIL		1	EFO_0000474	epilepsy	D004827	Epilepsy	115064	EFO_0000677 | EFO_0000618 | HP_0000707	mental or behavioural disorder | nervous system disease | abnormality of the nervous system	19	CHEMBL4297521
GABRB1	ENSG00000163288	GABA-A receptor; anion channel	CHEMBL4297521	GABA-A receptor; anion channel partial agonist	POSITIVE MODULATOR	PADSEVONIL		1	EFO_0001421	liver disease	D008107	Liver Diseases	125722	EFO_0000405 | EFO_0004582	digestive system disease | liver enzyme measurement	19	CHEMBL4297521
GABRB1	ENSG00000163288	GABA-A receptor; anion channel	CHEMBL4297521	GABA-A receptor; anion channel partial agonist	POSITIVE MODULATOR	PADSEVONIL		2	EFO_0004263	partial epilepsy	D004828	Epilepsies, Partial	147359	EFO_0000618	nervous system disease	19	CHEMBL4297521
GABRB1	ENSG00000163288	GABA-A receptor; anion channel	CHEMBL4297521	GABA-A receptor; anion channel partial agonist	POSITIVE MODULATOR	PADSEVONIL		1	HP_0001250	Seizure	D004827	Epilepsy	147360	HP_0000707	abnormality of the nervous system	19	CHEMBL4297521
GABRE	ENSG00000102287	GABA-A receptor; anion channel	CHEMBL4297521	GABA-A receptor; anion channel partial agonist	POSITIVE MODULATOR	PADSEVONIL		1	EFO_0000474	epilepsy	D004827	Epilepsy	115064	EFO_0000677 | EFO_0000618 | HP_0000707	mental or behavioural disorder | nervous system disease | abnormality of the nervous system	19	CHEMBL4297521
GABRE	ENSG00000102287	GABA-A receptor; anion channel	CHEMBL4297521	GABA-A receptor; anion channel partial agonist	POSITIVE MODULATOR	PADSEVONIL		1	EFO_0001421	liver disease	D008107	Liver Diseases	125722	EFO_0000405 | EFO_0004582	digestive system disease | liver enzyme measurement	19	CHEMBL4297521
GABRE	ENSG00000102287	GABA-A receptor; anion channel	CHEMBL4297521	GABA-A receptor; anion channel partial agonist	POSITIVE MODULATOR	PADSEVONIL		2	EFO_0004263	partial epilepsy	D004828	Epilepsies, Partial	147359	EFO_0000618	nervous system disease	19	CHEMBL4297521
GABRE	ENSG00000102287	GABA-A receptor; anion channel	CHEMBL4297521	GABA-A receptor; anion channel partial agonist	POSITIVE MODULATOR	PADSEVONIL		1	HP_0001250	Seizure	D004827	Epilepsy	147360	HP_0000707	abnormality of the nervous system	19	CHEMBL4297521
GABRA2	ENSG00000151834	GABA-A receptor; anion channel	CHEMBL4297521	GABA-A receptor; anion channel partial agonist	POSITIVE MODULATOR	PADSEVONIL		1	EFO_0000474	epilepsy	D004827	Epilepsy	115064	EFO_0000677 | EFO_0000618 | HP_0000707	mental or behavioural disorder | nervous system disease | abnormality of the nervous system	19	CHEMBL4297521
GABRA2	ENSG00000151834	GABA-A receptor; anion channel	CHEMBL4297521	GABA-A receptor; anion channel partial agonist	POSITIVE MODULATOR	PADSEVONIL		1	EFO_0001421	liver disease	D008107	Liver Diseases	125722	EFO_0000405 | EFO_0004582	digestive system disease | liver enzyme measurement	19	CHEMBL4297521
GABRA2	ENSG00000151834	GABA-A receptor; anion channel	CHEMBL4297521	GABA-A receptor; anion channel partial agonist	POSITIVE MODULATOR	PADSEVONIL		2	EFO_0004263	partial epilepsy	D004828	Epilepsies, Partial	147359	EFO_0000618	nervous system disease	19	CHEMBL4297521
GABRA2	ENSG00000151834	GABA-A receptor; anion channel	CHEMBL4297521	GABA-A receptor; anion channel partial agonist	POSITIVE MODULATOR	PADSEVONIL		1	HP_0001250	Seizure	D004827	Epilepsy	147360	HP_0000707	abnormality of the nervous system	19	CHEMBL4297521
GABRA5	ENSG00000186297	GABA-A receptor; anion channel	CHEMBL4297521	GABA-A receptor; anion channel partial agonist	POSITIVE MODULATOR	PADSEVONIL		1	EFO_0000474	epilepsy	D004827	Epilepsy	115064	EFO_0000677 | EFO_0000618 | HP_0000707	mental or behavioural disorder | nervous system disease | abnormality of the nervous system	19	CHEMBL4297521
GABRA5	ENSG00000186297	GABA-A receptor; anion channel	CHEMBL4297521	GABA-A receptor; anion channel partial agonist	POSITIVE MODULATOR	PADSEVONIL		1	EFO_0001421	liver disease	D008107	Liver Diseases	125722	EFO_0000405 | EFO_0004582	digestive system disease | liver enzyme measurement	19	CHEMBL4297521
GABRA5	ENSG00000186297	GABA-A receptor; anion channel	CHEMBL4297521	GABA-A receptor; anion channel partial agonist	POSITIVE MODULATOR	PADSEVONIL		2	EFO_0004263	partial epilepsy	D004828	Epilepsies, Partial	147359	EFO_0000618	nervous system disease	19	CHEMBL4297521
GABRA5	ENSG00000186297	GABA-A receptor; anion channel	CHEMBL4297521	GABA-A receptor; anion channel partial agonist	POSITIVE MODULATOR	PADSEVONIL		1	HP_0001250	Seizure	D004827	Epilepsy	147360	HP_0000707	abnormality of the nervous system	19	CHEMBL4297521
GABRA6	ENSG00000145863	GABA-A receptor; anion channel	CHEMBL4297521	GABA-A receptor; anion channel partial agonist	POSITIVE MODULATOR	PADSEVONIL		1	EFO_0000474	epilepsy	D004827	Epilepsy	115064	EFO_0000677 | EFO_0000618 | HP_0000707	mental or behavioural disorder | nervous system disease | abnormality of the nervous system	19	CHEMBL4297521
GABRA6	ENSG00000145863	GABA-A receptor; anion channel	CHEMBL4297521	GABA-A receptor; anion channel partial agonist	POSITIVE MODULATOR	PADSEVONIL		1	EFO_0001421	liver disease	D008107	Liver Diseases	125722	EFO_0000405 | EFO_0004582	digestive system disease | liver enzyme measurement	19	CHEMBL4297521
GABRA6	ENSG00000145863	GABA-A receptor; anion channel	CHEMBL4297521	GABA-A receptor; anion channel partial agonist	POSITIVE MODULATOR	PADSEVONIL		2	EFO_0004263	partial epilepsy	D004828	Epilepsies, Partial	147359	EFO_0000618	nervous system disease	19	CHEMBL4297521
GABRA6	ENSG00000145863	GABA-A receptor; anion channel	CHEMBL4297521	GABA-A receptor; anion channel partial agonist	POSITIVE MODULATOR	PADSEVONIL		1	HP_0001250	Seizure	D004827	Epilepsy	147360	HP_0000707	abnormality of the nervous system	19	CHEMBL4297521
GABRA1	ENSG00000022355	GABA-A receptor; anion channel	CHEMBL4594301	GABA-A receptor; anion channel positive allosteric modulator	POSITIVE MODULATOR	REMIMAZOLAM BESYLATE	2020	3	EFO_0003843	pain	D010146	Pain	136399	EFO_0003765	general symptoms and signs	16	CHEMBL4297526
GABRA1	ENSG00000022355	GABA-A receptor; anion channel	CHEMBL4594301	GABA-A receptor; anion channel positive allosteric modulator	POSITIVE MODULATOR	REMIMAZOLAM BESYLATE	2020	4	EFO_0009868	sedation	D016292	Conscious Sedation	147974	EFO_0000618 | HP_0000707	nervous system disease | abnormality of the nervous system	16	CHEMBL4297526
GABRA1	ENSG00000022355	GABA-A receptor; anion channel	CHEMBL4594301	GABA-A receptor; anion channel positive allosteric modulator	POSITIVE MODULATOR	REMIMAZOLAM BESYLATE	2020	1			D000758	Anesthesia	147975			16	CHEMBL4297526
GABRB2	ENSG00000145864	GABA-A receptor; anion channel	CHEMBL4594301	GABA-A receptor; anion channel positive allosteric modulator	POSITIVE MODULATOR	REMIMAZOLAM BESYLATE	2020	3	EFO_0003843	pain	D010146	Pain	136399	EFO_0003765	general symptoms and signs	16	CHEMBL4297526
GABRB2	ENSG00000145864	GABA-A receptor; anion channel	CHEMBL4594301	GABA-A receptor; anion channel positive allosteric modulator	POSITIVE MODULATOR	REMIMAZOLAM BESYLATE	2020	4	EFO_0009868	sedation	D016292	Conscious Sedation	147974	EFO_0000618 | HP_0000707	nervous system disease | abnormality of the nervous system	16	CHEMBL4297526
GABRB2	ENSG00000145864	GABA-A receptor; anion channel	CHEMBL4594301	GABA-A receptor; anion channel positive allosteric modulator	POSITIVE MODULATOR	REMIMAZOLAM BESYLATE	2020	1			D000758	Anesthesia	147975			16	CHEMBL4297526
GABRG2	ENSG00000113327	GABA-A receptor; anion channel	CHEMBL4594301	GABA-A receptor; anion channel positive allosteric modulator	POSITIVE MODULATOR	REMIMAZOLAM BESYLATE	2020	3	EFO_0003843	pain	D010146	Pain	136399	EFO_0003765	general symptoms and signs	16	CHEMBL4297526
GABRG2	ENSG00000113327	GABA-A receptor; anion channel	CHEMBL4594301	GABA-A receptor; anion channel positive allosteric modulator	POSITIVE MODULATOR	REMIMAZOLAM BESYLATE	2020	4	EFO_0009868	sedation	D016292	Conscious Sedation	147974	EFO_0000618 | HP_0000707	nervous system disease | abnormality of the nervous system	16	CHEMBL4297526
GABRG2	ENSG00000113327	GABA-A receptor; anion channel	CHEMBL4594301	GABA-A receptor; anion channel positive allosteric modulator	POSITIVE MODULATOR	REMIMAZOLAM BESYLATE	2020	1			D000758	Anesthesia	147975			16	CHEMBL4297526
GABRB3	ENSG00000166206	GABA-A receptor; anion channel	CHEMBL4594301	GABA-A receptor; anion channel positive allosteric modulator	POSITIVE MODULATOR	REMIMAZOLAM BESYLATE	2020	3	EFO_0003843	pain	D010146	Pain	136399	EFO_0003765	general symptoms and signs	16	CHEMBL4297526
GABRB3	ENSG00000166206	GABA-A receptor; anion channel	CHEMBL4594301	GABA-A receptor; anion channel positive allosteric modulator	POSITIVE MODULATOR	REMIMAZOLAM BESYLATE	2020	4	EFO_0009868	sedation	D016292	Conscious Sedation	147974	EFO_0000618 | HP_0000707	nervous system disease | abnormality of the nervous system	16	CHEMBL4297526
GABRB3	ENSG00000166206	GABA-A receptor; anion channel	CHEMBL4594301	GABA-A receptor; anion channel positive allosteric modulator	POSITIVE MODULATOR	REMIMAZOLAM BESYLATE	2020	1			D000758	Anesthesia	147975			16	CHEMBL4297526
GABRA4	ENSG00000109158	GABA-A receptor; anion channel	CHEMBL4594301	GABA-A receptor; anion channel positive allosteric modulator	POSITIVE MODULATOR	REMIMAZOLAM BESYLATE	2020	3	EFO_0003843	pain	D010146	Pain	136399	EFO_0003765	general symptoms and signs	16	CHEMBL4297526
GABRA4	ENSG00000109158	GABA-A receptor; anion channel	CHEMBL4594301	GABA-A receptor; anion channel positive allosteric modulator	POSITIVE MODULATOR	REMIMAZOLAM BESYLATE	2020	4	EFO_0009868	sedation	D016292	Conscious Sedation	147974	EFO_0000618 | HP_0000707	nervous system disease | abnormality of the nervous system	16	CHEMBL4297526
GABRA4	ENSG00000109158	GABA-A receptor; anion channel	CHEMBL4594301	GABA-A receptor; anion channel positive allosteric modulator	POSITIVE MODULATOR	REMIMAZOLAM BESYLATE	2020	1			D000758	Anesthesia	147975			16	CHEMBL4297526
GABRG3	ENSG00000182256	GABA-A receptor; anion channel	CHEMBL4594301	GABA-A receptor; anion channel positive allosteric modulator	POSITIVE MODULATOR	REMIMAZOLAM BESYLATE	2020	3	EFO_0003843	pain	D010146	Pain	136399	EFO_0003765	general symptoms and signs	16	CHEMBL4297526
GABRG3	ENSG00000182256	GABA-A receptor; anion channel	CHEMBL4594301	GABA-A receptor; anion channel positive allosteric modulator	POSITIVE MODULATOR	REMIMAZOLAM BESYLATE	2020	4	EFO_0009868	sedation	D016292	Conscious Sedation	147974	EFO_0000618 | HP_0000707	nervous system disease | abnormality of the nervous system	16	CHEMBL4297526
GABRG3	ENSG00000182256	GABA-A receptor; anion channel	CHEMBL4594301	GABA-A receptor; anion channel positive allosteric modulator	POSITIVE MODULATOR	REMIMAZOLAM BESYLATE	2020	1			D000758	Anesthesia	147975			16	CHEMBL4297526
GABRQ	ENSG00000268089	GABA-A receptor; anion channel	CHEMBL4594301	GABA-A receptor; anion channel positive allosteric modulator	POSITIVE MODULATOR	REMIMAZOLAM BESYLATE	2020	3	EFO_0003843	pain	D010146	Pain	136399	EFO_0003765	general symptoms and signs	16	CHEMBL4297526
GABRQ	ENSG00000268089	GABA-A receptor; anion channel	CHEMBL4594301	GABA-A receptor; anion channel positive allosteric modulator	POSITIVE MODULATOR	REMIMAZOLAM BESYLATE	2020	4	EFO_0009868	sedation	D016292	Conscious Sedation	147974	EFO_0000618 | HP_0000707	nervous system disease | abnormality of the nervous system	16	CHEMBL4297526
GABRQ	ENSG00000268089	GABA-A receptor; anion channel	CHEMBL4594301	GABA-A receptor; anion channel positive allosteric modulator	POSITIVE MODULATOR	REMIMAZOLAM BESYLATE	2020	1			D000758	Anesthesia	147975			16	CHEMBL4297526
GABRA3	ENSG00000011677	GABA-A receptor; anion channel	CHEMBL4594301	GABA-A receptor; anion channel positive allosteric modulator	POSITIVE MODULATOR	REMIMAZOLAM BESYLATE	2020	3	EFO_0003843	pain	D010146	Pain	136399	EFO_0003765	general symptoms and signs	16	CHEMBL4297526
GABRA3	ENSG00000011677	GABA-A receptor; anion channel	CHEMBL4594301	GABA-A receptor; anion channel positive allosteric modulator	POSITIVE MODULATOR	REMIMAZOLAM BESYLATE	2020	4	EFO_0009868	sedation	D016292	Conscious Sedation	147974	EFO_0000618 | HP_0000707	nervous system disease | abnormality of the nervous system	16	CHEMBL4297526
GABRA3	ENSG00000011677	GABA-A receptor; anion channel	CHEMBL4594301	GABA-A receptor; anion channel positive allosteric modulator	POSITIVE MODULATOR	REMIMAZOLAM BESYLATE	2020	1			D000758	Anesthesia	147975			16	CHEMBL4297526
GABRP	ENSG00000094755	GABA-A receptor; anion channel	CHEMBL4594301	GABA-A receptor; anion channel positive allosteric modulator	POSITIVE MODULATOR	REMIMAZOLAM BESYLATE	2020	3	EFO_0003843	pain	D010146	Pain	136399	EFO_0003765	general symptoms and signs	16	CHEMBL4297526
GABRP	ENSG00000094755	GABA-A receptor; anion channel	CHEMBL4594301	GABA-A receptor; anion channel positive allosteric modulator	POSITIVE MODULATOR	REMIMAZOLAM BESYLATE	2020	4	EFO_0009868	sedation	D016292	Conscious Sedation	147974	EFO_0000618 | HP_0000707	nervous system disease | abnormality of the nervous system	16	CHEMBL4297526
GABRP	ENSG00000094755	GABA-A receptor; anion channel	CHEMBL4594301	GABA-A receptor; anion channel positive allosteric modulator	POSITIVE MODULATOR	REMIMAZOLAM BESYLATE	2020	1			D000758	Anesthesia	147975			16	CHEMBL4297526
GABRD	ENSG00000187730	GABA-A receptor; anion channel	CHEMBL4594301	GABA-A receptor; anion channel positive allosteric modulator	POSITIVE MODULATOR	REMIMAZOLAM BESYLATE	2020	3	EFO_0003843	pain	D010146	Pain	136399	EFO_0003765	general symptoms and signs	16	CHEMBL4297526
GABRD	ENSG00000187730	GABA-A receptor; anion channel	CHEMBL4594301	GABA-A receptor; anion channel positive allosteric modulator	POSITIVE MODULATOR	REMIMAZOLAM BESYLATE	2020	4	EFO_0009868	sedation	D016292	Conscious Sedation	147974	EFO_0000618 | HP_0000707	nervous system disease | abnormality of the nervous system	16	CHEMBL4297526
GABRD	ENSG00000187730	GABA-A receptor; anion channel	CHEMBL4594301	GABA-A receptor; anion channel positive allosteric modulator	POSITIVE MODULATOR	REMIMAZOLAM BESYLATE	2020	1			D000758	Anesthesia	147975			16	CHEMBL4297526
GABRG1	ENSG00000163285	GABA-A receptor; anion channel	CHEMBL4594301	GABA-A receptor; anion channel positive allosteric modulator	POSITIVE MODULATOR	REMIMAZOLAM BESYLATE	2020	3	EFO_0003843	pain	D010146	Pain	136399	EFO_0003765	general symptoms and signs	16	CHEMBL4297526
GABRG1	ENSG00000163285	GABA-A receptor; anion channel	CHEMBL4594301	GABA-A receptor; anion channel positive allosteric modulator	POSITIVE MODULATOR	REMIMAZOLAM BESYLATE	2020	4	EFO_0009868	sedation	D016292	Conscious Sedation	147974	EFO_0000618 | HP_0000707	nervous system disease | abnormality of the nervous system	16	CHEMBL4297526
GABRG1	ENSG00000163285	GABA-A receptor; anion channel	CHEMBL4594301	GABA-A receptor; anion channel positive allosteric modulator	POSITIVE MODULATOR	REMIMAZOLAM BESYLATE	2020	1			D000758	Anesthesia	147975			16	CHEMBL4297526
GABRB1	ENSG00000163288	GABA-A receptor; anion channel	CHEMBL4594301	GABA-A receptor; anion channel positive allosteric modulator	POSITIVE MODULATOR	REMIMAZOLAM BESYLATE	2020	3	EFO_0003843	pain	D010146	Pain	136399	EFO_0003765	general symptoms and signs	16	CHEMBL4297526
GABRB1	ENSG00000163288	GABA-A receptor; anion channel	CHEMBL4594301	GABA-A receptor; anion channel positive allosteric modulator	POSITIVE MODULATOR	REMIMAZOLAM BESYLATE	2020	4	EFO_0009868	sedation	D016292	Conscious Sedation	147974	EFO_0000618 | HP_0000707	nervous system disease | abnormality of the nervous system	16	CHEMBL4297526
GABRB1	ENSG00000163288	GABA-A receptor; anion channel	CHEMBL4594301	GABA-A receptor; anion channel positive allosteric modulator	POSITIVE MODULATOR	REMIMAZOLAM BESYLATE	2020	1			D000758	Anesthesia	147975			16	CHEMBL4297526
GABRE	ENSG00000102287	GABA-A receptor; anion channel	CHEMBL4594301	GABA-A receptor; anion channel positive allosteric modulator	POSITIVE MODULATOR	REMIMAZOLAM BESYLATE	2020	3	EFO_0003843	pain	D010146	Pain	136399	EFO_0003765	general symptoms and signs	16	CHEMBL4297526
GABRE	ENSG00000102287	GABA-A receptor; anion channel	CHEMBL4594301	GABA-A receptor; anion channel positive allosteric modulator	POSITIVE MODULATOR	REMIMAZOLAM BESYLATE	2020	4	EFO_0009868	sedation	D016292	Conscious Sedation	147974	EFO_0000618 | HP_0000707	nervous system disease | abnormality of the nervous system	16	CHEMBL4297526
GABRE	ENSG00000102287	GABA-A receptor; anion channel	CHEMBL4594301	GABA-A receptor; anion channel positive allosteric modulator	POSITIVE MODULATOR	REMIMAZOLAM BESYLATE	2020	1			D000758	Anesthesia	147975			16	CHEMBL4297526
GABRA2	ENSG00000151834	GABA-A receptor; anion channel	CHEMBL4594301	GABA-A receptor; anion channel positive allosteric modulator	POSITIVE MODULATOR	REMIMAZOLAM BESYLATE	2020	3	EFO_0003843	pain	D010146	Pain	136399	EFO_0003765	general symptoms and signs	16	CHEMBL4297526
GABRA2	ENSG00000151834	GABA-A receptor; anion channel	CHEMBL4594301	GABA-A receptor; anion channel positive allosteric modulator	POSITIVE MODULATOR	REMIMAZOLAM BESYLATE	2020	4	EFO_0009868	sedation	D016292	Conscious Sedation	147974	EFO_0000618 | HP_0000707	nervous system disease | abnormality of the nervous system	16	CHEMBL4297526
GABRA2	ENSG00000151834	GABA-A receptor; anion channel	CHEMBL4594301	GABA-A receptor; anion channel positive allosteric modulator	POSITIVE MODULATOR	REMIMAZOLAM BESYLATE	2020	1			D000758	Anesthesia	147975			16	CHEMBL4297526
GABRA5	ENSG00000186297	GABA-A receptor; anion channel	CHEMBL4594301	GABA-A receptor; anion channel positive allosteric modulator	POSITIVE MODULATOR	REMIMAZOLAM BESYLATE	2020	3	EFO_0003843	pain	D010146	Pain	136399	EFO_0003765	general symptoms and signs	16	CHEMBL4297526
GABRA5	ENSG00000186297	GABA-A receptor; anion channel	CHEMBL4594301	GABA-A receptor; anion channel positive allosteric modulator	POSITIVE MODULATOR	REMIMAZOLAM BESYLATE	2020	4	EFO_0009868	sedation	D016292	Conscious Sedation	147974	EFO_0000618 | HP_0000707	nervous system disease | abnormality of the nervous system	16	CHEMBL4297526
GABRA5	ENSG00000186297	GABA-A receptor; anion channel	CHEMBL4594301	GABA-A receptor; anion channel positive allosteric modulator	POSITIVE MODULATOR	REMIMAZOLAM BESYLATE	2020	1			D000758	Anesthesia	147975			16	CHEMBL4297526
GABRA6	ENSG00000145863	GABA-A receptor; anion channel	CHEMBL4594301	GABA-A receptor; anion channel positive allosteric modulator	POSITIVE MODULATOR	REMIMAZOLAM BESYLATE	2020	3	EFO_0003843	pain	D010146	Pain	136399	EFO_0003765	general symptoms and signs	16	CHEMBL4297526
GABRA6	ENSG00000145863	GABA-A receptor; anion channel	CHEMBL4594301	GABA-A receptor; anion channel positive allosteric modulator	POSITIVE MODULATOR	REMIMAZOLAM BESYLATE	2020	4	EFO_0009868	sedation	D016292	Conscious Sedation	147974	EFO_0000618 | HP_0000707	nervous system disease | abnormality of the nervous system	16	CHEMBL4297526
GABRA6	ENSG00000145863	GABA-A receptor; anion channel	CHEMBL4594301	GABA-A receptor; anion channel positive allosteric modulator	POSITIVE MODULATOR	REMIMAZOLAM BESYLATE	2020	1			D000758	Anesthesia	147975			16	CHEMBL4297526
FNTA	ENSG00000168522	Protein farnesyltransferase	CHEMBL289228	Protein farnesyltransferase inhibitor	NEGATIVE MODULATOR	TIPIFARNIB		2	EFO_0000095	chronic lymphocytic leukemia	D015451	Leukemia, Lymphocytic, Chronic, B-Cell	50452	HP_0001871 | EFO_0004503	abnormality of blood and blood-forming tissues | hematological measurement	2	CHEMBL289228
FNTA	ENSG00000168522	Protein farnesyltransferase	CHEMBL289228	Protein farnesyltransferase inhibitor	NEGATIVE MODULATOR	TIPIFARNIB		2	EFO_0000756	melanoma	D008545	Melanoma	50723	EFO_0000616 | EFO_0010285	neoplasm | integumentary system disease	2	CHEMBL289228
FNTA	ENSG00000168522	Protein farnesyltransferase	CHEMBL289228	Protein farnesyltransferase inhibitor	NEGATIVE MODULATOR	TIPIFARNIB		2	EFO_0002618	pancreatic carcinoma	D010190	Pancreatic Neoplasms	50756	EFO_0000616 | EFO_0000589	neoplasm | metabolic disease	2	CHEMBL289228
FNTA	ENSG00000168522	Protein farnesyltransferase	CHEMBL289228	Protein farnesyltransferase inhibitor	NEGATIVE MODULATOR	TIPIFARNIB		2	EFO_1001465	gliosarcoma	D018316	Gliosarcoma	53144	EFO_0000618 | HP_0000707 | EFO_0000616 | EFO_0000677	nervous system disease | abnormality of the nervous system | neoplasm | mental or behavioural disorder	2	CHEMBL289228
FNTA	ENSG00000168522	Protein farnesyltransferase	CHEMBL289228	Protein farnesyltransferase inhibitor	NEGATIVE MODULATOR	TIPIFARNIB		3	EFO_0000198	myelodysplastic syndrome	D009190	Myelodysplastic Syndromes	53481	EFO_0000616 | HP_0001871 | HP_0000924 | HP_0001197 | EFO_0004503 | EFO_0005741 | EFO_0000540 | HP_0002715 | EFO_0000677 | EFO_0000618 | HP_0000707	neoplasm | abnormality of blood and blood-forming tissues | abnormality of the skeletal system | abnormality of prenatal development or birth | hematological measurement | infectious disease | immune system disease | abnormality of the immune system | mental or behavioural disorder | nervous system disease | abnormality of the nervous system	2	CHEMBL289228
FNTA	ENSG00000168522	Protein farnesyltransferase	CHEMBL289228	Protein farnesyltransferase inhibitor	NEGATIVE MODULATOR	TIPIFARNIB		2	EFO_1001779	chronic myelomonocytic leukemia	D015477	Leukemia, Myelomonocytic, Chronic	54360	HP_0000924 | HP_0003011 | HP_0001871 | EFO_0000616 | EFO_0000540 | HP_0001197 | EFO_1001986	abnormality of the skeletal system | abnormality of the musculature | abnormality of blood and blood-forming tissues | neoplasm | immune system disease | abnormality of prenatal development or birth | connective tissue disease	2	CHEMBL289228
FNTA	ENSG00000168522	Protein farnesyltransferase	CHEMBL289228	Protein farnesyltransferase inhibitor	NEGATIVE MODULATOR	TIPIFARNIB		2	EFO_1001469	Mantle cell lymphoma	D020522	Lymphoma, Mantle-Cell	55120	EFO_0000616 | EFO_0000540 | HP_0001197 | HP_0001871	neoplasm | immune system disease | abnormality of prenatal development or birth | abnormality of blood and blood-forming tissues	2	CHEMBL289228
FNTA	ENSG00000168522	Protein farnesyltransferase	CHEMBL289228	Protein farnesyltransferase inhibitor	NEGATIVE MODULATOR	TIPIFARNIB		3	EFO_0000222	acute myeloid leukemia	D015470	Leukemia, Myeloid, Acute	55242	HP_0001871 | EFO_0000616 | EFO_0004503	abnormality of blood and blood-forming tissues | neoplasm | hematological measurement	2	CHEMBL289228
FNTA	ENSG00000168522	Protein farnesyltransferase	CHEMBL289228	Protein farnesyltransferase inhibitor	NEGATIVE MODULATOR	TIPIFARNIB		2	EFO_0000305	breast carcinoma	D001943	Breast Neoplasms	62744	EFO_0000616 | EFO_0000512 | EFO_0010285	neoplasm | reproductive system disease | integumentary system disease	2	CHEMBL289228
FNTA	ENSG00000168522	Protein farnesyltransferase	CHEMBL289228	Protein farnesyltransferase inhibitor	NEGATIVE MODULATOR	TIPIFARNIB		1	EFO_0000339	chronic myelogenous leukemia	D015464	Leukemia, Myelogenous, Chronic, BCR-ABL Positive	62746	HP_0000924 | HP_0003011 | HP_0001871 | EFO_0000616 | EFO_0000540 | HP_0001197 | EFO_1001986	abnormality of the skeletal system | abnormality of the musculature | abnormality of blood and blood-forming tissues | neoplasm | immune system disease | abnormality of prenatal development or birth | connective tissue disease	2	CHEMBL289228
FNTA	ENSG00000168522	Protein farnesyltransferase	CHEMBL289228	Protein farnesyltransferase inhibitor	NEGATIVE MODULATOR	TIPIFARNIB		2	EFO_0000479	essential thrombocythemia	D013920	Thrombocythemia, Essential	62747	HP_0000924 | HP_0003011 | HP_0001871 | EFO_0000616 | EFO_0000540 | HP_0001197 | EFO_1001986	abnormality of the skeletal system | abnormality of the musculature | abnormality of blood and blood-forming tissues | neoplasm | immune system disease | abnormality of prenatal development or birth | connective tissue disease	2	CHEMBL289228
FNTA	ENSG00000168522	Protein farnesyltransferase	CHEMBL289228	Protein farnesyltransferase inhibitor	NEGATIVE MODULATOR	TIPIFARNIB		2	EFO_0000519	glioblastoma multiforme	D005909	Glioblastoma	62748	EFO_0000616 | EFO_0000618 | HP_0000707 | EFO_0000677	neoplasm | nervous system disease | abnormality of the nervous system | mental or behavioural disorder	2	CHEMBL289228
FNTA	ENSG00000168522	Protein farnesyltransferase	CHEMBL289228	Protein farnesyltransferase inhibitor	NEGATIVE MODULATOR	TIPIFARNIB		1	EFO_0000565	leukemia	D007938	Leukemia	62749	HP_0000924 | HP_0003011 | EFO_0000540 | EFO_0000616 | HP_0001871	abnormality of the skeletal system | abnormality of the musculature | immune system disease | neoplasm | abnormality of blood and blood-forming tissues	2	CHEMBL289228
FNTA	ENSG00000168522	Protein farnesyltransferase	CHEMBL289228	Protein farnesyltransferase inhibitor	NEGATIVE MODULATOR	TIPIFARNIB		1	EFO_0000616	neoplasm	D009369	Neoplasms	62751	EFO_0000616	neoplasm	2	CHEMBL289228
FNTA	ENSG00000168522	Protein farnesyltransferase	CHEMBL289228	Protein farnesyltransferase inhibitor	NEGATIVE MODULATOR	TIPIFARNIB		2	EFO_0000632	oligodendroglioma	D009837	Oligodendroglioma	62752	EFO_0000616 | EFO_0000618	neoplasm | nervous system disease	2	CHEMBL289228
FNTA	ENSG00000168522	Protein farnesyltransferase	CHEMBL289228	Protein farnesyltransferase inhibitor	NEGATIVE MODULATOR	TIPIFARNIB		1	EFO_0001378	multiple myeloma	D009101	Multiple Myeloma	62754	HP_0001871 | EFO_0004503 | EFO_0004872 | EFO_0000540 | HP_0002715 | EFO_0000616	abnormality of blood and blood-forming tissues | hematological measurement | inflammatory biomarker measurement | immune system disease | abnormality of the immune system | neoplasm	2	CHEMBL289228
FNTA	ENSG00000168522	Protein farnesyltransferase	CHEMBL289228	Protein farnesyltransferase inhibitor	NEGATIVE MODULATOR	TIPIFARNIB		2	EFO_0002429	polycythemia vera	D011087	Polycythemia Vera	62756	HP_0000924 | HP_0003011 | HP_0001871 | EFO_0000616 | EFO_0000540 | HP_0001197 | EFO_1001986	abnormality of the skeletal system | abnormality of the musculature | abnormality of blood and blood-forming tissues | neoplasm | immune system disease | abnormality of prenatal development or birth | connective tissue disease	2	CHEMBL289228
FNTA	ENSG00000168522	Protein farnesyltransferase	CHEMBL289228	Protein farnesyltransferase inhibitor	NEGATIVE MODULATOR	TIPIFARNIB		2	EFO_0002430	primary myelofibrosis	D055728	Primary Myelofibrosis	62757	HP_0000924 | HP_0003011 | HP_0001871 | EFO_0000616 | EFO_0000540 | HP_0001197 | EFO_1001986	abnormality of the skeletal system | abnormality of the musculature | abnormality of blood and blood-forming tissues | neoplasm | immune system disease | abnormality of prenatal development or birth | connective tissue disease	2	CHEMBL289228
FNTA	ENSG00000168522	Protein farnesyltransferase	CHEMBL289228	Protein farnesyltransferase inhibitor	NEGATIVE MODULATOR	TIPIFARNIB		2	EFO_0002939	medulloblastoma	D008527	Medulloblastoma	62758	EFO_0000616 | EFO_0000618	neoplasm | nervous system disease	2	CHEMBL289228
FNTA	ENSG00000168522	Protein farnesyltransferase	CHEMBL289228	Protein farnesyltransferase inhibitor	NEGATIVE MODULATOR	TIPIFARNIB		2	EFO_0003060	non-small cell lung carcinoma	D002289	Carcinoma, Non-Small-Cell Lung	62759	EFO_0000616 | EFO_0000684	neoplasm | respiratory system disease	2	CHEMBL289228
FNTA	ENSG00000168522	Protein farnesyltransferase	CHEMBL289228	Protein farnesyltransferase inhibitor	NEGATIVE MODULATOR	TIPIFARNIB		2	EFO_0003869	breast neoplasm	D001943	Breast Neoplasms	62760	EFO_0000616 | EFO_0010285 | EFO_0000512	neoplasm | integumentary system disease | reproductive system disease	2	CHEMBL289228
FNTA	ENSG00000168522	Protein farnesyltransferase	CHEMBL289228	Protein farnesyltransferase inhibitor	NEGATIVE MODULATOR	TIPIFARNIB		2	EFO_0005235	primitive neuroectodermal tumor	D018242	Neuroectodermal Tumors, Primitive	62761	EFO_0000616 | EFO_0000618	neoplasm | nervous system disease	2	CHEMBL289228
FNTA	ENSG00000168522	Protein farnesyltransferase	CHEMBL289228	Protein farnesyltransferase inhibitor	NEGATIVE MODULATOR	TIPIFARNIB		1	EFO_0006861	male breast carcinoma	D018567	Breast Neoplasms, Male	62762	EFO_0000616 | EFO_0000512 | EFO_0010285	neoplasm | reproductive system disease | integumentary system disease	2	CHEMBL289228
FNTA	ENSG00000168522	Protein farnesyltransferase	CHEMBL289228	Protein farnesyltransferase inhibitor	NEGATIVE MODULATOR	TIPIFARNIB		2	EFO_1000309	Juvenile Myelomonocytic Leukemia	D054429	Leukemia, Myelomonocytic, Juvenile	62763	HP_0000924 | HP_0003011 | HP_0001871 | EFO_0000616 | EFO_0000540 | HP_0001197 | EFO_1001986	abnormality of the skeletal system | abnormality of the musculature | abnormality of blood and blood-forming tissues | neoplasm | immune system disease | abnormality of prenatal development or birth | connective tissue disease	2	CHEMBL289228
FNTA	ENSG00000168522	Protein farnesyltransferase	CHEMBL289228	Protein farnesyltransferase inhibitor	NEGATIVE MODULATOR	TIPIFARNIB		2	EFO_1000984	inflammatory breast carcinoma	D058922	Inflammatory Breast Neoplasms	62764	EFO_0000616 | EFO_0000512 | EFO_0010285	neoplasm | reproductive system disease | integumentary system disease	2	CHEMBL289228
FNTA	ENSG00000168522	Protein farnesyltransferase	CHEMBL289228	Protein farnesyltransferase inhibitor	NEGATIVE MODULATOR	TIPIFARNIB		2	EFO_1001951	colorectal carcinoma	D015179	Colorectal Neoplasms	62765	EFO_0000616 | EFO_0000405	neoplasm | digestive system disease	2	CHEMBL289228
FNTA	ENSG00000168522	Protein farnesyltransferase	CHEMBL289228	Protein farnesyltransferase inhibitor	NEGATIVE MODULATOR	TIPIFARNIB		2	EFO_0008528	urothelial carcinoma	D001749	Urinary Bladder Neoplasms	109775	EFO_0000616 | HP_0000079	neoplasm | abnormality of the urinary system	2	CHEMBL289228
FNTA	ENSG00000168522	Protein farnesyltransferase	CHEMBL289228	Protein farnesyltransferase inhibitor	NEGATIVE MODULATOR	TIPIFARNIB		3	EFO_0000218	acute erythroleukemia	D004915	Leukemia, Erythroblastic, Acute	120298	HP_0000924 | HP_0003011 | HP_0001871 | EFO_0000616 | EFO_0000540 | EFO_1001986	abnormality of the skeletal system | abnormality of the musculature | abnormality of blood and blood-forming tissues | neoplasm | immune system disease | connective tissue disease	2	CHEMBL289228
FNTA	ENSG00000168522	Protein farnesyltransferase	CHEMBL289228	Protein farnesyltransferase inhibitor	NEGATIVE MODULATOR	TIPIFARNIB		3	EFO_0000223	acute myelomonocytic leukemia	D015479	Leukemia, Myelomonocytic, Acute	120299	HP_0000924 | HP_0003011 | HP_0001871 | EFO_0000616 | EFO_0000540 | EFO_1001986	abnormality of the skeletal system | abnormality of the musculature | abnormality of blood and blood-forming tissues | neoplasm | immune system disease | connective tissue disease	2	CHEMBL289228
FNTA	ENSG00000168522	Protein farnesyltransferase	CHEMBL289228	Protein farnesyltransferase inhibitor	NEGATIVE MODULATOR	TIPIFARNIB		1	EFO_0002428	chronic myeloproliferative disorder	D009196	Myeloproliferative Disorders	120300	HP_0000924 | HP_0003011 | EFO_0000616 | EFO_0000540 | EFO_1001986 | HP_0001871	abnormality of the skeletal system | abnormality of the musculature | neoplasm | immune system disease | connective tissue disease | abnormality of blood and blood-forming tissues	2	CHEMBL289228
FNTA	ENSG00000168522	Protein farnesyltransferase	CHEMBL289228	Protein farnesyltransferase inhibitor	NEGATIVE MODULATOR	TIPIFARNIB		3	EFO_0003027	acute myeloblastic leukemia without maturation	D015470	Leukemia, Myeloid, Acute	120301	HP_0000924 | HP_0003011 | HP_0001871 | EFO_0000616 | EFO_0000540 | EFO_1001986	abnormality of the skeletal system | abnormality of the musculature | abnormality of blood and blood-forming tissues | neoplasm | immune system disease | connective tissue disease	2	CHEMBL289228
FNTA	ENSG00000168522	Protein farnesyltransferase	CHEMBL289228	Protein farnesyltransferase inhibitor	NEGATIVE MODULATOR	TIPIFARNIB		3	EFO_0003028	acute myeloblastic leukemia with maturation	D015470	Leukemia, Myeloid, Acute	120302	HP_0000924 | HP_0003011 | HP_0001871 | EFO_0000616 | EFO_0000540 | EFO_1001986	abnormality of the skeletal system | abnormality of the musculature | abnormality of blood and blood-forming tissues | neoplasm | immune system disease | connective tissue disease	2	CHEMBL289228
FNTA	ENSG00000168522	Protein farnesyltransferase	CHEMBL289228	Protein farnesyltransferase inhibitor	NEGATIVE MODULATOR	TIPIFARNIB		1	EFO_1000158	Central Nervous System Neoplasm	D016543	Central Nervous System Neoplasms	120303	EFO_0000616 | EFO_0000618	neoplasm | nervous system disease	2	CHEMBL289228
FNTA	ENSG00000168522	Protein farnesyltransferase	CHEMBL289228	Protein farnesyltransferase inhibitor	NEGATIVE MODULATOR	TIPIFARNIB		3	EFO_1001933	adult acute monocytic leukemia	D007948	Leukemia, Monocytic, Acute	120304	HP_0000924 | HP_0003011 | HP_0001871 | EFO_0000616 | EFO_0000540 | EFO_1001986	abnormality of the skeletal system | abnormality of the musculature | abnormality of blood and blood-forming tissues | neoplasm | immune system disease | connective tissue disease	2	CHEMBL289228
FNTA	ENSG00000168522	Protein farnesyltransferase	CHEMBL289228	Protein farnesyltransferase inhibitor	NEGATIVE MODULATOR	TIPIFARNIB		2	MONDO_0001187	urinary bladder cancer	D001749	Urinary Bladder Neoplasms	120305	EFO_0000616 | HP_0000079 | HP_0000078	neoplasm | abnormality of the urinary system | abnormality of the genital system	2	CHEMBL289228
FNTA	ENSG00000168522	Protein farnesyltransferase	CHEMBL289228	Protein farnesyltransferase inhibitor	NEGATIVE MODULATOR	TIPIFARNIB		2	MONDO_0002108	thyroid cancer	D013964	Thyroid Neoplasms	120306	EFO_0000616 | EFO_0000589	neoplasm | metabolic disease	2	CHEMBL289228
FNTA	ENSG00000168522	Protein farnesyltransferase	CHEMBL289228	Protein farnesyltransferase inhibitor	NEGATIVE MODULATOR	TIPIFARNIB		2	MONDO_0007254	breast cancer	D001943	Breast Neoplasms	120307	EFO_0000616	neoplasm	2	CHEMBL289228
FNTA	ENSG00000168522	Protein farnesyltransferase	CHEMBL289228	Protein farnesyltransferase inhibitor	NEGATIVE MODULATOR	TIPIFARNIB		2	MONDO_0008315	prostate cancer	D064129	Prostatic Neoplasms, Castration-Resistant	120308	EFO_0000616 | HP_0000078 | HP_0000079	neoplasm | abnormality of the genital system | abnormality of the urinary system	2	CHEMBL289228
FNTA	ENSG00000168522	Protein farnesyltransferase	CHEMBL289228	Protein farnesyltransferase inhibitor	NEGATIVE MODULATOR	TIPIFARNIB		2	MONDO_0008903	lung cancer	D008175	Lung Neoplasms	120309	EFO_0000616 | EFO_0000684	neoplasm | respiratory system disease	2	CHEMBL289228
FNTA	ENSG00000168522	Protein farnesyltransferase	CHEMBL289228	Protein farnesyltransferase inhibitor	NEGATIVE MODULATOR	TIPIFARNIB		2	MONDO_0019469	T-cell large granular lymphocyte leukemia	D054066	Leukemia, Large Granular Lymphocytic	120310	HP_0000924 | HP_0003011 | HP_0001871 | EFO_0000616 | EFO_0000540 | HP_0001197	abnormality of the skeletal system | abnormality of the musculature | abnormality of blood and blood-forming tissues | neoplasm | immune system disease | abnormality of prenatal development or birth	2	CHEMBL289228
FNTA	ENSG00000168522	Protein farnesyltransferase	CHEMBL289228	Protein farnesyltransferase inhibitor	NEGATIVE MODULATOR	TIPIFARNIB		2	MONDO_0021310	malignant tumor of neck	D006258	Head and Neck Neoplasms	120311	EFO_0000616	neoplasm	2	CHEMBL289228
FNTA	ENSG00000168522	Protein farnesyltransferase	CHEMBL289228	Protein farnesyltransferase inhibitor	NEGATIVE MODULATOR	TIPIFARNIB		2	MONDO_0021633	cerebral astrocytoma	D001254	Astrocytoma	120312	EFO_0000616 | EFO_0000618	neoplasm | nervous system disease	2	CHEMBL289228
FNTA	ENSG00000168522	Protein farnesyltransferase	CHEMBL289228	Protein farnesyltransferase inhibitor	NEGATIVE MODULATOR	TIPIFARNIB		1	EFO_0000181	head and neck squamous cell carcinoma	D002294	Carcinoma, Squamous Cell	139218	EFO_0000616	neoplasm	2	CHEMBL289228
FNTA	ENSG00000168522	Protein farnesyltransferase	CHEMBL289228	Protein farnesyltransferase inhibitor	NEGATIVE MODULATOR	TIPIFARNIB		1	MONDO_0004992	cancer	D009369	Neoplasms	145424	EFO_0000616	neoplasm	2	CHEMBL289228
FNTB	ENSG00000257365	Protein farnesyltransferase	CHEMBL289228	Protein farnesyltransferase inhibitor	NEGATIVE MODULATOR	TIPIFARNIB		2	EFO_0000095	chronic lymphocytic leukemia	D015451	Leukemia, Lymphocytic, Chronic, B-Cell	50452	HP_0001871 | EFO_0004503	abnormality of blood and blood-forming tissues | hematological measurement	2	CHEMBL289228
FNTB	ENSG00000257365	Protein farnesyltransferase	CHEMBL289228	Protein farnesyltransferase inhibitor	NEGATIVE MODULATOR	TIPIFARNIB		2	EFO_0000756	melanoma	D008545	Melanoma	50723	EFO_0000616 | EFO_0010285	neoplasm | integumentary system disease	2	CHEMBL289228
FNTB	ENSG00000257365	Protein farnesyltransferase	CHEMBL289228	Protein farnesyltransferase inhibitor	NEGATIVE MODULATOR	TIPIFARNIB		2	EFO_0002618	pancreatic carcinoma	D010190	Pancreatic Neoplasms	50756	EFO_0000616 | EFO_0000589	neoplasm | metabolic disease	2	CHEMBL289228
FNTB	ENSG00000257365	Protein farnesyltransferase	CHEMBL289228	Protein farnesyltransferase inhibitor	NEGATIVE MODULATOR	TIPIFARNIB		2	EFO_1001465	gliosarcoma	D018316	Gliosarcoma	53144	EFO_0000618 | HP_0000707 | EFO_0000616 | EFO_0000677	nervous system disease | abnormality of the nervous system | neoplasm | mental or behavioural disorder	2	CHEMBL289228
FNTB	ENSG00000257365	Protein farnesyltransferase	CHEMBL289228	Protein farnesyltransferase inhibitor	NEGATIVE MODULATOR	TIPIFARNIB		3	EFO_0000198	myelodysplastic syndrome	D009190	Myelodysplastic Syndromes	53481	EFO_0000616 | HP_0001871 | HP_0000924 | HP_0001197 | EFO_0004503 | EFO_0005741 | EFO_0000540 | HP_0002715 | EFO_0000677 | EFO_0000618 | HP_0000707	neoplasm | abnormality of blood and blood-forming tissues | abnormality of the skeletal system | abnormality of prenatal development or birth | hematological measurement | infectious disease | immune system disease | abnormality of the immune system | mental or behavioural disorder | nervous system disease | abnormality of the nervous system	2	CHEMBL289228
FNTB	ENSG00000257365	Protein farnesyltransferase	CHEMBL289228	Protein farnesyltransferase inhibitor	NEGATIVE MODULATOR	TIPIFARNIB		2	EFO_1001779	chronic myelomonocytic leukemia	D015477	Leukemia, Myelomonocytic, Chronic	54360	HP_0000924 | HP_0003011 | HP_0001871 | EFO_0000616 | EFO_0000540 | HP_0001197 | EFO_1001986	abnormality of the skeletal system | abnormality of the musculature | abnormality of blood and blood-forming tissues | neoplasm | immune system disease | abnormality of prenatal development or birth | connective tissue disease	2	CHEMBL289228
FNTB	ENSG00000257365	Protein farnesyltransferase	CHEMBL289228	Protein farnesyltransferase inhibitor	NEGATIVE MODULATOR	TIPIFARNIB		2	EFO_1001469	Mantle cell lymphoma	D020522	Lymphoma, Mantle-Cell	55120	EFO_0000616 | EFO_0000540 | HP_0001197 | HP_0001871	neoplasm | immune system disease | abnormality of prenatal development or birth | abnormality of blood and blood-forming tissues	2	CHEMBL289228
FNTB	ENSG00000257365	Protein farnesyltransferase	CHEMBL289228	Protein farnesyltransferase inhibitor	NEGATIVE MODULATOR	TIPIFARNIB		3	EFO_0000222	acute myeloid leukemia	D015470	Leukemia, Myeloid, Acute	55242	HP_0001871 | EFO_0000616 | EFO_0004503	abnormality of blood and blood-forming tissues | neoplasm | hematological measurement	2	CHEMBL289228
FNTB	ENSG00000257365	Protein farnesyltransferase	CHEMBL289228	Protein farnesyltransferase inhibitor	NEGATIVE MODULATOR	TIPIFARNIB		2	EFO_0000305	breast carcinoma	D001943	Breast Neoplasms	62744	EFO_0000616 | EFO_0000512 | EFO_0010285	neoplasm | reproductive system disease | integumentary system disease	2	CHEMBL289228
FNTB	ENSG00000257365	Protein farnesyltransferase	CHEMBL289228	Protein farnesyltransferase inhibitor	NEGATIVE MODULATOR	TIPIFARNIB		1	EFO_0000339	chronic myelogenous leukemia	D015464	Leukemia, Myelogenous, Chronic, BCR-ABL Positive	62746	HP_0000924 | HP_0003011 | HP_0001871 | EFO_0000616 | EFO_0000540 | HP_0001197 | EFO_1001986	abnormality of the skeletal system | abnormality of the musculature | abnormality of blood and blood-forming tissues | neoplasm | immune system disease | abnormality of prenatal development or birth | connective tissue disease	2	CHEMBL289228
FNTB	ENSG00000257365	Protein farnesyltransferase	CHEMBL289228	Protein farnesyltransferase inhibitor	NEGATIVE MODULATOR	TIPIFARNIB		2	EFO_0000479	essential thrombocythemia	D013920	Thrombocythemia, Essential	62747	HP_0000924 | HP_0003011 | HP_0001871 | EFO_0000616 | EFO_0000540 | HP_0001197 | EFO_1001986	abnormality of the skeletal system | abnormality of the musculature | abnormality of blood and blood-forming tissues | neoplasm | immune system disease | abnormality of prenatal development or birth | connective tissue disease	2	CHEMBL289228
FNTB	ENSG00000257365	Protein farnesyltransferase	CHEMBL289228	Protein farnesyltransferase inhibitor	NEGATIVE MODULATOR	TIPIFARNIB		2	EFO_0000519	glioblastoma multiforme	D005909	Glioblastoma	62748	EFO_0000616 | EFO_0000618 | HP_0000707 | EFO_0000677	neoplasm | nervous system disease | abnormality of the nervous system | mental or behavioural disorder	2	CHEMBL289228
FNTB	ENSG00000257365	Protein farnesyltransferase	CHEMBL289228	Protein farnesyltransferase inhibitor	NEGATIVE MODULATOR	TIPIFARNIB		1	EFO_0000565	leukemia	D007938	Leukemia	62749	HP_0000924 | HP_0003011 | EFO_0000540 | EFO_0000616 | HP_0001871	abnormality of the skeletal system | abnormality of the musculature | immune system disease | neoplasm | abnormality of blood and blood-forming tissues	2	CHEMBL289228
FNTB	ENSG00000257365	Protein farnesyltransferase	CHEMBL289228	Protein farnesyltransferase inhibitor	NEGATIVE MODULATOR	TIPIFARNIB		1	EFO_0000616	neoplasm	D009369	Neoplasms	62751	EFO_0000616	neoplasm	2	CHEMBL289228
FNTB	ENSG00000257365	Protein farnesyltransferase	CHEMBL289228	Protein farnesyltransferase inhibitor	NEGATIVE MODULATOR	TIPIFARNIB		2	EFO_0000632	oligodendroglioma	D009837	Oligodendroglioma	62752	EFO_0000616 | EFO_0000618	neoplasm | nervous system disease	2	CHEMBL289228
FNTB	ENSG00000257365	Protein farnesyltransferase	CHEMBL289228	Protein farnesyltransferase inhibitor	NEGATIVE MODULATOR	TIPIFARNIB		1	EFO_0001378	multiple myeloma	D009101	Multiple Myeloma	62754	HP_0001871 | EFO_0004503 | EFO_0004872 | EFO_0000540 | HP_0002715 | EFO_0000616	abnormality of blood and blood-forming tissues | hematological measurement | inflammatory biomarker measurement | immune system disease | abnormality of the immune system | neoplasm	2	CHEMBL289228
FNTB	ENSG00000257365	Protein farnesyltransferase	CHEMBL289228	Protein farnesyltransferase inhibitor	NEGATIVE MODULATOR	TIPIFARNIB		2	EFO_0002429	polycythemia vera	D011087	Polycythemia Vera	62756	HP_0000924 | HP_0003011 | HP_0001871 | EFO_0000616 | EFO_0000540 | HP_0001197 | EFO_1001986	abnormality of the skeletal system | abnormality of the musculature | abnormality of blood and blood-forming tissues | neoplasm | immune system disease | abnormality of prenatal development or birth | connective tissue disease	2	CHEMBL289228
FNTB	ENSG00000257365	Protein farnesyltransferase	CHEMBL289228	Protein farnesyltransferase inhibitor	NEGATIVE MODULATOR	TIPIFARNIB		2	EFO_0002430	primary myelofibrosis	D055728	Primary Myelofibrosis	62757	HP_0000924 | HP_0003011 | HP_0001871 | EFO_0000616 | EFO_0000540 | HP_0001197 | EFO_1001986	abnormality of the skeletal system | abnormality of the musculature | abnormality of blood and blood-forming tissues | neoplasm | immune system disease | abnormality of prenatal development or birth | connective tissue disease	2	CHEMBL289228
FNTB	ENSG00000257365	Protein farnesyltransferase	CHEMBL289228	Protein farnesyltransferase inhibitor	NEGATIVE MODULATOR	TIPIFARNIB		2	EFO_0002939	medulloblastoma	D008527	Medulloblastoma	62758	EFO_0000616 | EFO_0000618	neoplasm | nervous system disease	2	CHEMBL289228
FNTB	ENSG00000257365	Protein farnesyltransferase	CHEMBL289228	Protein farnesyltransferase inhibitor	NEGATIVE MODULATOR	TIPIFARNIB		2	EFO_0003060	non-small cell lung carcinoma	D002289	Carcinoma, Non-Small-Cell Lung	62759	EFO_0000616 | EFO_0000684	neoplasm | respiratory system disease	2	CHEMBL289228
FNTB	ENSG00000257365	Protein farnesyltransferase	CHEMBL289228	Protein farnesyltransferase inhibitor	NEGATIVE MODULATOR	TIPIFARNIB		2	EFO_0003869	breast neoplasm	D001943	Breast Neoplasms	62760	EFO_0000616 | EFO_0010285 | EFO_0000512	neoplasm | integumentary system disease | reproductive system disease	2	CHEMBL289228
FNTB	ENSG00000257365	Protein farnesyltransferase	CHEMBL289228	Protein farnesyltransferase inhibitor	NEGATIVE MODULATOR	TIPIFARNIB		2	EFO_0005235	primitive neuroectodermal tumor	D018242	Neuroectodermal Tumors, Primitive	62761	EFO_0000616 | EFO_0000618	neoplasm | nervous system disease	2	CHEMBL289228
FNTB	ENSG00000257365	Protein farnesyltransferase	CHEMBL289228	Protein farnesyltransferase inhibitor	NEGATIVE MODULATOR	TIPIFARNIB		1	EFO_0006861	male breast carcinoma	D018567	Breast Neoplasms, Male	62762	EFO_0000616 | EFO_0000512 | EFO_0010285	neoplasm | reproductive system disease | integumentary system disease	2	CHEMBL289228
FNTB	ENSG00000257365	Protein farnesyltransferase	CHEMBL289228	Protein farnesyltransferase inhibitor	NEGATIVE MODULATOR	TIPIFARNIB		2	EFO_1000309	Juvenile Myelomonocytic Leukemia	D054429	Leukemia, Myelomonocytic, Juvenile	62763	HP_0000924 | HP_0003011 | HP_0001871 | EFO_0000616 | EFO_0000540 | HP_0001197 | EFO_1001986	abnormality of the skeletal system | abnormality of the musculature | abnormality of blood and blood-forming tissues | neoplasm | immune system disease | abnormality of prenatal development or birth | connective tissue disease	2	CHEMBL289228
FNTB	ENSG00000257365	Protein farnesyltransferase	CHEMBL289228	Protein farnesyltransferase inhibitor	NEGATIVE MODULATOR	TIPIFARNIB		2	EFO_1000984	inflammatory breast carcinoma	D058922	Inflammatory Breast Neoplasms	62764	EFO_0000616 | EFO_0000512 | EFO_0010285	neoplasm | reproductive system disease | integumentary system disease	2	CHEMBL289228
FNTB	ENSG00000257365	Protein farnesyltransferase	CHEMBL289228	Protein farnesyltransferase inhibitor	NEGATIVE MODULATOR	TIPIFARNIB		2	EFO_1001951	colorectal carcinoma	D015179	Colorectal Neoplasms	62765	EFO_0000616 | EFO_0000405	neoplasm | digestive system disease	2	CHEMBL289228
FNTB	ENSG00000257365	Protein farnesyltransferase	CHEMBL289228	Protein farnesyltransferase inhibitor	NEGATIVE MODULATOR	TIPIFARNIB		2	EFO_0008528	urothelial carcinoma	D001749	Urinary Bladder Neoplasms	109775	EFO_0000616 | HP_0000079	neoplasm | abnormality of the urinary system	2	CHEMBL289228
FNTB	ENSG00000257365	Protein farnesyltransferase	CHEMBL289228	Protein farnesyltransferase inhibitor	NEGATIVE MODULATOR	TIPIFARNIB		3	EFO_0000218	acute erythroleukemia	D004915	Leukemia, Erythroblastic, Acute	120298	HP_0000924 | HP_0003011 | HP_0001871 | EFO_0000616 | EFO_0000540 | EFO_1001986	abnormality of the skeletal system | abnormality of the musculature | abnormality of blood and blood-forming tissues | neoplasm | immune system disease | connective tissue disease	2	CHEMBL289228
FNTB	ENSG00000257365	Protein farnesyltransferase	CHEMBL289228	Protein farnesyltransferase inhibitor	NEGATIVE MODULATOR	TIPIFARNIB		3	EFO_0000223	acute myelomonocytic leukemia	D015479	Leukemia, Myelomonocytic, Acute	120299	HP_0000924 | HP_0003011 | HP_0001871 | EFO_0000616 | EFO_0000540 | EFO_1001986	abnormality of the skeletal system | abnormality of the musculature | abnormality of blood and blood-forming tissues | neoplasm | immune system disease | connective tissue disease	2	CHEMBL289228
FNTB	ENSG00000257365	Protein farnesyltransferase	CHEMBL289228	Protein farnesyltransferase inhibitor	NEGATIVE MODULATOR	TIPIFARNIB		1	EFO_0002428	chronic myeloproliferative disorder	D009196	Myeloproliferative Disorders	120300	HP_0000924 | HP_0003011 | EFO_0000616 | EFO_0000540 | EFO_1001986 | HP_0001871	abnormality of the skeletal system | abnormality of the musculature | neoplasm | immune system disease | connective tissue disease | abnormality of blood and blood-forming tissues	2	CHEMBL289228
FNTB	ENSG00000257365	Protein farnesyltransferase	CHEMBL289228	Protein farnesyltransferase inhibitor	NEGATIVE MODULATOR	TIPIFARNIB		3	EFO_0003027	acute myeloblastic leukemia without maturation	D015470	Leukemia, Myeloid, Acute	120301	HP_0000924 | HP_0003011 | HP_0001871 | EFO_0000616 | EFO_0000540 | EFO_1001986	abnormality of the skeletal system | abnormality of the musculature | abnormality of blood and blood-forming tissues | neoplasm | immune system disease | connective tissue disease	2	CHEMBL289228
FNTB	ENSG00000257365	Protein farnesyltransferase	CHEMBL289228	Protein farnesyltransferase inhibitor	NEGATIVE MODULATOR	TIPIFARNIB		3	EFO_0003028	acute myeloblastic leukemia with maturation	D015470	Leukemia, Myeloid, Acute	120302	HP_0000924 | HP_0003011 | HP_0001871 | EFO_0000616 | EFO_0000540 | EFO_1001986	abnormality of the skeletal system | abnormality of the musculature | abnormality of blood and blood-forming tissues | neoplasm | immune system disease | connective tissue disease	2	CHEMBL289228
FNTB	ENSG00000257365	Protein farnesyltransferase	CHEMBL289228	Protein farnesyltransferase inhibitor	NEGATIVE MODULATOR	TIPIFARNIB		1	EFO_1000158	Central Nervous System Neoplasm	D016543	Central Nervous System Neoplasms	120303	EFO_0000616 | EFO_0000618	neoplasm | nervous system disease	2	CHEMBL289228
FNTB	ENSG00000257365	Protein farnesyltransferase	CHEMBL289228	Protein farnesyltransferase inhibitor	NEGATIVE MODULATOR	TIPIFARNIB		3	EFO_1001933	adult acute monocytic leukemia	D007948	Leukemia, Monocytic, Acute	120304	HP_0000924 | HP_0003011 | HP_0001871 | EFO_0000616 | EFO_0000540 | EFO_1001986	abnormality of the skeletal system | abnormality of the musculature | abnormality of blood and blood-forming tissues | neoplasm | immune system disease | connective tissue disease	2	CHEMBL289228
FNTB	ENSG00000257365	Protein farnesyltransferase	CHEMBL289228	Protein farnesyltransferase inhibitor	NEGATIVE MODULATOR	TIPIFARNIB		2	MONDO_0001187	urinary bladder cancer	D001749	Urinary Bladder Neoplasms	120305	EFO_0000616 | HP_0000079 | HP_0000078	neoplasm | abnormality of the urinary system | abnormality of the genital system	2	CHEMBL289228
FNTB	ENSG00000257365	Protein farnesyltransferase	CHEMBL289228	Protein farnesyltransferase inhibitor	NEGATIVE MODULATOR	TIPIFARNIB		2	MONDO_0002108	thyroid cancer	D013964	Thyroid Neoplasms	120306	EFO_0000616 | EFO_0000589	neoplasm | metabolic disease	2	CHEMBL289228
FNTB	ENSG00000257365	Protein farnesyltransferase	CHEMBL289228	Protein farnesyltransferase inhibitor	NEGATIVE MODULATOR	TIPIFARNIB		2	MONDO_0007254	breast cancer	D001943	Breast Neoplasms	120307	EFO_0000616	neoplasm	2	CHEMBL289228
FNTB	ENSG00000257365	Protein farnesyltransferase	CHEMBL289228	Protein farnesyltransferase inhibitor	NEGATIVE MODULATOR	TIPIFARNIB		2	MONDO_0008315	prostate cancer	D064129	Prostatic Neoplasms, Castration-Resistant	120308	EFO_0000616 | HP_0000078 | HP_0000079	neoplasm | abnormality of the genital system | abnormality of the urinary system	2	CHEMBL289228
FNTB	ENSG00000257365	Protein farnesyltransferase	CHEMBL289228	Protein farnesyltransferase inhibitor	NEGATIVE MODULATOR	TIPIFARNIB		2	MONDO_0008903	lung cancer	D008175	Lung Neoplasms	120309	EFO_0000616 | EFO_0000684	neoplasm | respiratory system disease	2	CHEMBL289228
FNTB	ENSG00000257365	Protein farnesyltransferase	CHEMBL289228	Protein farnesyltransferase inhibitor	NEGATIVE MODULATOR	TIPIFARNIB		2	MONDO_0019469	T-cell large granular lymphocyte leukemia	D054066	Leukemia, Large Granular Lymphocytic	120310	HP_0000924 | HP_0003011 | HP_0001871 | EFO_0000616 | EFO_0000540 | HP_0001197	abnormality of the skeletal system | abnormality of the musculature | abnormality of blood and blood-forming tissues | neoplasm | immune system disease | abnormality of prenatal development or birth	2	CHEMBL289228
FNTB	ENSG00000257365	Protein farnesyltransferase	CHEMBL289228	Protein farnesyltransferase inhibitor	NEGATIVE MODULATOR	TIPIFARNIB		2	MONDO_0021310	malignant tumor of neck	D006258	Head and Neck Neoplasms	120311	EFO_0000616	neoplasm	2	CHEMBL289228
FNTB	ENSG00000257365	Protein farnesyltransferase	CHEMBL289228	Protein farnesyltransferase inhibitor	NEGATIVE MODULATOR	TIPIFARNIB		2	MONDO_0021633	cerebral astrocytoma	D001254	Astrocytoma	120312	EFO_0000616 | EFO_0000618	neoplasm | nervous system disease	2	CHEMBL289228
FNTB	ENSG00000257365	Protein farnesyltransferase	CHEMBL289228	Protein farnesyltransferase inhibitor	NEGATIVE MODULATOR	TIPIFARNIB		1	EFO_0000181	head and neck squamous cell carcinoma	D002294	Carcinoma, Squamous Cell	139218	EFO_0000616	neoplasm	2	CHEMBL289228
FNTB	ENSG00000257365	Protein farnesyltransferase	CHEMBL289228	Protein farnesyltransferase inhibitor	NEGATIVE MODULATOR	TIPIFARNIB		1	MONDO_0004992	cancer	D009369	Neoplasms	145424	EFO_0000616	neoplasm	2	CHEMBL289228
FNTA	ENSG00000168522	Protein farnesyltransferase	CHEMBL298734	Protein farnesyltransferase inhibitor	NEGATIVE MODULATOR	LONAFARNIB	2020	3	EFO_0007304	hepatitis D virus infection	D003699	Hepatitis D	53899	EFO_0005741 | EFO_0000589	infectious disease | metabolic disease	2	CHEMBL298734
FNTA	ENSG00000168522	Protein farnesyltransferase	CHEMBL298734	Protein farnesyltransferase inhibitor	NEGATIVE MODULATOR	LONAFARNIB	2020	2	EFO_0000339	chronic myelogenous leukemia	D015464	Leukemia, Myelogenous, Chronic, BCR-ABL Positive	63800	HP_0000924 | HP_0003011 | HP_0001871 | EFO_0000616 | EFO_0000540 | HP_0001197 | EFO_1001986	abnormality of the skeletal system | abnormality of the musculature | abnormality of blood and blood-forming tissues | neoplasm | immune system disease | abnormality of prenatal development or birth | connective tissue disease	2	CHEMBL298734
FNTA	ENSG00000168522	Protein farnesyltransferase	CHEMBL298734	Protein farnesyltransferase inhibitor	NEGATIVE MODULATOR	LONAFARNIB	2020	1	EFO_0000574	lymphoma	D008223	Lymphoma	63801	EFO_0000616 | HP_0001197 | HP_0001871	neoplasm | abnormality of prenatal development or birth | abnormality of blood and blood-forming tissues	2	CHEMBL298734
FNTA	ENSG00000168522	Protein farnesyltransferase	CHEMBL298734	Protein farnesyltransferase inhibitor	NEGATIVE MODULATOR	LONAFARNIB	2020	1	EFO_0002499	anaplastic astrocytoma	D001254	Astrocytoma	63802	EFO_0000616 | EFO_0000618	neoplasm | nervous system disease	2	CHEMBL298734
FNTA	ENSG00000168522	Protein farnesyltransferase	CHEMBL298734	Protein farnesyltransferase inhibitor	NEGATIVE MODULATOR	LONAFARNIB	2020	3	EFO_0003060	non-small cell lung carcinoma	D002289	Carcinoma, Non-Small-Cell Lung	63803	EFO_0000616 | EFO_0000684	neoplasm | respiratory system disease	2	CHEMBL298734
FNTA	ENSG00000168522	Protein farnesyltransferase	CHEMBL298734	Protein farnesyltransferase inhibitor	NEGATIVE MODULATOR	LONAFARNIB	2020	1	EFO_0006859	head and neck malignant neoplasia	D006258	Head and Neck Neoplasms	63805	EFO_0000616	neoplasm	2	CHEMBL298734
FNTA	ENSG00000168522	Protein farnesyltransferase	CHEMBL298734	Protein farnesyltransferase inhibitor	NEGATIVE MODULATOR	LONAFARNIB	2020	1	EFO_1001465	gliosarcoma	D018316	Gliosarcoma	63806	EFO_0000618 | HP_0000707 | EFO_0000616 | EFO_0000677	nervous system disease | abnormality of the nervous system | neoplasm | mental or behavioural disorder	2	CHEMBL298734
FNTA	ENSG00000168522	Protein farnesyltransferase	CHEMBL298734	Protein farnesyltransferase inhibitor	NEGATIVE MODULATOR	LONAFARNIB	2020	1	EFO_1001951	colorectal carcinoma	D015179	Colorectal Neoplasms	110105	EFO_0000616 | EFO_0000405	neoplasm | digestive system disease	2	CHEMBL298734
FNTA	ENSG00000168522	Protein farnesyltransferase	CHEMBL298734	Protein farnesyltransferase inhibitor	NEGATIVE MODULATOR	LONAFARNIB	2020	3	EFO_0000198	myelodysplastic syndrome	D009190	Myelodysplastic Syndromes	120908	EFO_0000616 | HP_0001871 | HP_0000924 | HP_0001197 | EFO_0004503 | EFO_0005741 | EFO_0000540 | HP_0002715 | EFO_0000677 | EFO_0000618 | HP_0000707	neoplasm | abnormality of blood and blood-forming tissues | abnormality of the skeletal system | abnormality of prenatal development or birth | hematological measurement | infectious disease | immune system disease | abnormality of the immune system | mental or behavioural disorder | nervous system disease | abnormality of the nervous system	2	CHEMBL298734
FNTA	ENSG00000168522	Protein farnesyltransferase	CHEMBL298734	Protein farnesyltransferase inhibitor	NEGATIVE MODULATOR	LONAFARNIB	2020	1	EFO_1000158	Central Nervous System Neoplasm	D016543	Central Nervous System Neoplasms	120909	EFO_0000616 | EFO_0000618	neoplasm | nervous system disease	2	CHEMBL298734
FNTA	ENSG00000168522	Protein farnesyltransferase	CHEMBL298734	Protein farnesyltransferase inhibitor	NEGATIVE MODULATOR	LONAFARNIB	2020	3	EFO_1001779	chronic myelomonocytic leukemia	D015477	Leukemia, Myelomonocytic, Chronic	120910	HP_0000924 | HP_0003011 | HP_0001871 | EFO_0000616 | EFO_0000540 | HP_0001197 | EFO_1001986	abnormality of the skeletal system | abnormality of the musculature | abnormality of blood and blood-forming tissues | neoplasm | immune system disease | abnormality of prenatal development or birth | connective tissue disease	2	CHEMBL298734
FNTA	ENSG00000168522	Protein farnesyltransferase	CHEMBL298734	Protein farnesyltransferase inhibitor	NEGATIVE MODULATOR	LONAFARNIB	2020	2	MONDO_0001187	urinary bladder cancer	D001749	Urinary Bladder Neoplasms	120911	EFO_0000616 | HP_0000079 | HP_0000078	neoplasm | abnormality of the urinary system | abnormality of the genital system	2	CHEMBL298734
FNTA	ENSG00000168522	Protein farnesyltransferase	CHEMBL298734	Protein farnesyltransferase inhibitor	NEGATIVE MODULATOR	LONAFARNIB	2020	2	MONDO_0002691	liver cancer	D008113	Liver Neoplasms	120912	EFO_0000616 | EFO_0000589	neoplasm | metabolic disease	2	CHEMBL298734
FNTA	ENSG00000168522	Protein farnesyltransferase	CHEMBL298734	Protein farnesyltransferase inhibitor	NEGATIVE MODULATOR	LONAFARNIB	2020	2	MONDO_0004192	urethra cancer	D014523	Urethral Neoplasms	120913	EFO_0000616 | HP_0000079	neoplasm | abnormality of the urinary system	2	CHEMBL298734
FNTA	ENSG00000168522	Protein farnesyltransferase	CHEMBL298734	Protein farnesyltransferase inhibitor	NEGATIVE MODULATOR	LONAFARNIB	2020	2	MONDO_0007254	breast cancer	D001943	Breast Neoplasms	120914	EFO_0000616	neoplasm	2	CHEMBL298734
FNTA	ENSG00000168522	Protein farnesyltransferase	CHEMBL298734	Protein farnesyltransferase inhibitor	NEGATIVE MODULATOR	LONAFARNIB	2020	2	MONDO_0008170	ovarian cancer	D010051	Ovarian Neoplasms	120915	EFO_0005741 | EFO_0000512	infectious disease | reproductive system disease	2	CHEMBL298734
FNTA	ENSG00000168522	Protein farnesyltransferase	CHEMBL298734	Protein farnesyltransferase inhibitor	NEGATIVE MODULATOR	LONAFARNIB	2020	4	MONDO_0020732	progeria	D011371	Progeria	120916	HP_0001197	abnormality of prenatal development or birth	2	CHEMBL298734
FNTA	ENSG00000168522	Protein farnesyltransferase	CHEMBL298734	Protein farnesyltransferase inhibitor	NEGATIVE MODULATOR	LONAFARNIB	2020	3	EFO_0009708	metastasis	D009362	Neoplasm Metastasis	128302	GO_0008150	biological process	2	CHEMBL298734
FNTA	ENSG00000168522	Protein farnesyltransferase	CHEMBL298734	Protein farnesyltransferase inhibitor	NEGATIVE MODULATOR	LONAFARNIB	2020	4	MONDO_0008310	Hutchinson-Gilford progeria syndrome	D011371	Progeria	139628	HP_0000924 | HP_0003011 | HP_0001197	abnormality of the skeletal system | abnormality of the musculature | abnormality of prenatal development or birth	2	CHEMBL298734
FNTA	ENSG00000168522	Protein farnesyltransferase	CHEMBL298734	Protein farnesyltransferase inhibitor	NEGATIVE MODULATOR	LONAFARNIB	2020	4			D000083083	Laminopathies	145590			2	CHEMBL298734
FNTB	ENSG00000257365	Protein farnesyltransferase	CHEMBL298734	Protein farnesyltransferase inhibitor	NEGATIVE MODULATOR	LONAFARNIB	2020	3	EFO_0007304	hepatitis D virus infection	D003699	Hepatitis D	53899	EFO_0005741 | EFO_0000589	infectious disease | metabolic disease	2	CHEMBL298734
FNTB	ENSG00000257365	Protein farnesyltransferase	CHEMBL298734	Protein farnesyltransferase inhibitor	NEGATIVE MODULATOR	LONAFARNIB	2020	2	EFO_0000339	chronic myelogenous leukemia	D015464	Leukemia, Myelogenous, Chronic, BCR-ABL Positive	63800	HP_0000924 | HP_0003011 | HP_0001871 | EFO_0000616 | EFO_0000540 | HP_0001197 | EFO_1001986	abnormality of the skeletal system | abnormality of the musculature | abnormality of blood and blood-forming tissues | neoplasm | immune system disease | abnormality of prenatal development or birth | connective tissue disease	2	CHEMBL298734
FNTB	ENSG00000257365	Protein farnesyltransferase	CHEMBL298734	Protein farnesyltransferase inhibitor	NEGATIVE MODULATOR	LONAFARNIB	2020	1	EFO_0000574	lymphoma	D008223	Lymphoma	63801	EFO_0000616 | HP_0001197 | HP_0001871	neoplasm | abnormality of prenatal development or birth | abnormality of blood and blood-forming tissues	2	CHEMBL298734
FNTB	ENSG00000257365	Protein farnesyltransferase	CHEMBL298734	Protein farnesyltransferase inhibitor	NEGATIVE MODULATOR	LONAFARNIB	2020	1	EFO_0002499	anaplastic astrocytoma	D001254	Astrocytoma	63802	EFO_0000616 | EFO_0000618	neoplasm | nervous system disease	2	CHEMBL298734
FNTB	ENSG00000257365	Protein farnesyltransferase	CHEMBL298734	Protein farnesyltransferase inhibitor	NEGATIVE MODULATOR	LONAFARNIB	2020	3	EFO_0003060	non-small cell lung carcinoma	D002289	Carcinoma, Non-Small-Cell Lung	63803	EFO_0000616 | EFO_0000684	neoplasm | respiratory system disease	2	CHEMBL298734
FNTB	ENSG00000257365	Protein farnesyltransferase	CHEMBL298734	Protein farnesyltransferase inhibitor	NEGATIVE MODULATOR	LONAFARNIB	2020	1	EFO_0006859	head and neck malignant neoplasia	D006258	Head and Neck Neoplasms	63805	EFO_0000616	neoplasm	2	CHEMBL298734
FNTB	ENSG00000257365	Protein farnesyltransferase	CHEMBL298734	Protein farnesyltransferase inhibitor	NEGATIVE MODULATOR	LONAFARNIB	2020	1	EFO_1001465	gliosarcoma	D018316	Gliosarcoma	63806	EFO_0000618 | HP_0000707 | EFO_0000616 | EFO_0000677	nervous system disease | abnormality of the nervous system | neoplasm | mental or behavioural disorder	2	CHEMBL298734
FNTB	ENSG00000257365	Protein farnesyltransferase	CHEMBL298734	Protein farnesyltransferase inhibitor	NEGATIVE MODULATOR	LONAFARNIB	2020	1	EFO_1001951	colorectal carcinoma	D015179	Colorectal Neoplasms	110105	EFO_0000616 | EFO_0000405	neoplasm | digestive system disease	2	CHEMBL298734
FNTB	ENSG00000257365	Protein farnesyltransferase	CHEMBL298734	Protein farnesyltransferase inhibitor	NEGATIVE MODULATOR	LONAFARNIB	2020	3	EFO_0000198	myelodysplastic syndrome	D009190	Myelodysplastic Syndromes	120908	EFO_0000616 | HP_0001871 | HP_0000924 | HP_0001197 | EFO_0004503 | EFO_0005741 | EFO_0000540 | HP_0002715 | EFO_0000677 | EFO_0000618 | HP_0000707	neoplasm | abnormality of blood and blood-forming tissues | abnormality of the skeletal system | abnormality of prenatal development or birth | hematological measurement | infectious disease | immune system disease | abnormality of the immune system | mental or behavioural disorder | nervous system disease | abnormality of the nervous system	2	CHEMBL298734
FNTB	ENSG00000257365	Protein farnesyltransferase	CHEMBL298734	Protein farnesyltransferase inhibitor	NEGATIVE MODULATOR	LONAFARNIB	2020	1	EFO_1000158	Central Nervous System Neoplasm	D016543	Central Nervous System Neoplasms	120909	EFO_0000616 | EFO_0000618	neoplasm | nervous system disease	2	CHEMBL298734
FNTB	ENSG00000257365	Protein farnesyltransferase	CHEMBL298734	Protein farnesyltransferase inhibitor	NEGATIVE MODULATOR	LONAFARNIB	2020	3	EFO_1001779	chronic myelomonocytic leukemia	D015477	Leukemia, Myelomonocytic, Chronic	120910	HP_0000924 | HP_0003011 | HP_0001871 | EFO_0000616 | EFO_0000540 | HP_0001197 | EFO_1001986	abnormality of the skeletal system | abnormality of the musculature | abnormality of blood and blood-forming tissues | neoplasm | immune system disease | abnormality of prenatal development or birth | connective tissue disease	2	CHEMBL298734
FNTB	ENSG00000257365	Protein farnesyltransferase	CHEMBL298734	Protein farnesyltransferase inhibitor	NEGATIVE MODULATOR	LONAFARNIB	2020	2	MONDO_0001187	urinary bladder cancer	D001749	Urinary Bladder Neoplasms	120911	EFO_0000616 | HP_0000079 | HP_0000078	neoplasm | abnormality of the urinary system | abnormality of the genital system	2	CHEMBL298734
FNTB	ENSG00000257365	Protein farnesyltransferase	CHEMBL298734	Protein farnesyltransferase inhibitor	NEGATIVE MODULATOR	LONAFARNIB	2020	2	MONDO_0002691	liver cancer	D008113	Liver Neoplasms	120912	EFO_0000616 | EFO_0000589	neoplasm | metabolic disease	2	CHEMBL298734
FNTB	ENSG00000257365	Protein farnesyltransferase	CHEMBL298734	Protein farnesyltransferase inhibitor	NEGATIVE MODULATOR	LONAFARNIB	2020	2	MONDO_0004192	urethra cancer	D014523	Urethral Neoplasms	120913	EFO_0000616 | HP_0000079	neoplasm | abnormality of the urinary system	2	CHEMBL298734
FNTB	ENSG00000257365	Protein farnesyltransferase	CHEMBL298734	Protein farnesyltransferase inhibitor	NEGATIVE MODULATOR	LONAFARNIB	2020	2	MONDO_0007254	breast cancer	D001943	Breast Neoplasms	120914	EFO_0000616	neoplasm	2	CHEMBL298734
FNTB	ENSG00000257365	Protein farnesyltransferase	CHEMBL298734	Protein farnesyltransferase inhibitor	NEGATIVE MODULATOR	LONAFARNIB	2020	2	MONDO_0008170	ovarian cancer	D010051	Ovarian Neoplasms	120915	EFO_0005741 | EFO_0000512	infectious disease | reproductive system disease	2	CHEMBL298734
FNTB	ENSG00000257365	Protein farnesyltransferase	CHEMBL298734	Protein farnesyltransferase inhibitor	NEGATIVE MODULATOR	LONAFARNIB	2020	4	MONDO_0020732	progeria	D011371	Progeria	120916	HP_0001197	abnormality of prenatal development or birth	2	CHEMBL298734
FNTB	ENSG00000257365	Protein farnesyltransferase	CHEMBL298734	Protein farnesyltransferase inhibitor	NEGATIVE MODULATOR	LONAFARNIB	2020	3	EFO_0009708	metastasis	D009362	Neoplasm Metastasis	128302	GO_0008150	biological process	2	CHEMBL298734
FNTB	ENSG00000257365	Protein farnesyltransferase	CHEMBL298734	Protein farnesyltransferase inhibitor	NEGATIVE MODULATOR	LONAFARNIB	2020	4	MONDO_0008310	Hutchinson-Gilford progeria syndrome	D011371	Progeria	139628	HP_0000924 | HP_0003011 | HP_0001197	abnormality of the skeletal system | abnormality of the musculature | abnormality of prenatal development or birth	2	CHEMBL298734
FNTB	ENSG00000257365	Protein farnesyltransferase	CHEMBL298734	Protein farnesyltransferase inhibitor	NEGATIVE MODULATOR	LONAFARNIB	2020	4			D000083083	Laminopathies	145590			2	CHEMBL298734
CHRM3	ENSG00000133019	Muscarinic acetylcholine receptor	CHEMBL539770	Muscarinic acetylcholine receptor antagonist	NEGATIVE MODULATOR	TERODILINE HYDROCHLORIDE	1986									31	CHEMBL363295
CHRM4	ENSG00000180720	Muscarinic acetylcholine receptor	CHEMBL539770	Muscarinic acetylcholine receptor antagonist	NEGATIVE MODULATOR	TERODILINE HYDROCHLORIDE	1986									31	CHEMBL363295
CHRM1	ENSG00000168539	Muscarinic acetylcholine receptor	CHEMBL539770	Muscarinic acetylcholine receptor antagonist	NEGATIVE MODULATOR	TERODILINE HYDROCHLORIDE	1986									31	CHEMBL363295
CHRM2	ENSG00000181072	Muscarinic acetylcholine receptor	CHEMBL539770	Muscarinic acetylcholine receptor antagonist	NEGATIVE MODULATOR	TERODILINE HYDROCHLORIDE	1986									31	CHEMBL363295
CHRM5	ENSG00000184984	Muscarinic acetylcholine receptor	CHEMBL539770	Muscarinic acetylcholine receptor antagonist	NEGATIVE MODULATOR	TERODILINE HYDROCHLORIDE	1986									31	CHEMBL363295
CHRM3	ENSG00000133019	Muscarinic acetylcholine receptor	CHEMBL2308782	Muscarinic acetylcholine receptor antagonist	NEGATIVE MODULATOR	DAROTROPIUM BROMIDE		2	EFO_0000341	chronic obstructive pulmonary disease	D029424	Pulmonary Disease, Chronic Obstructive	107459	EFO_0000684	respiratory system disease	5	CHEMBL2365940
CHRM4	ENSG00000180720	Muscarinic acetylcholine receptor	CHEMBL2308782	Muscarinic acetylcholine receptor antagonist	NEGATIVE MODULATOR	DAROTROPIUM BROMIDE		2	EFO_0000341	chronic obstructive pulmonary disease	D029424	Pulmonary Disease, Chronic Obstructive	107459	EFO_0000684	respiratory system disease	5	CHEMBL2365940
CHRM1	ENSG00000168539	Muscarinic acetylcholine receptor	CHEMBL2308782	Muscarinic acetylcholine receptor antagonist	NEGATIVE MODULATOR	DAROTROPIUM BROMIDE		2	EFO_0000341	chronic obstructive pulmonary disease	D029424	Pulmonary Disease, Chronic Obstructive	107459	EFO_0000684	respiratory system disease	5	CHEMBL2365940
CHRM2	ENSG00000181072	Muscarinic acetylcholine receptor	CHEMBL2308782	Muscarinic acetylcholine receptor antagonist	NEGATIVE MODULATOR	DAROTROPIUM BROMIDE		2	EFO_0000341	chronic obstructive pulmonary disease	D029424	Pulmonary Disease, Chronic Obstructive	107459	EFO_0000684	respiratory system disease	5	CHEMBL2365940
CHRM5	ENSG00000184984	Muscarinic acetylcholine receptor	CHEMBL2308782	Muscarinic acetylcholine receptor antagonist	NEGATIVE MODULATOR	DAROTROPIUM BROMIDE		2	EFO_0000341	chronic obstructive pulmonary disease	D029424	Pulmonary Disease, Chronic Obstructive	107459	EFO_0000684	respiratory system disease	5	CHEMBL2365940
CHRM3	ENSG00000133019	Muscarinic acetylcholine receptor	CHEMBL3545165	Muscarinic acetylcholine receptor antagonist	NEGATIVE MODULATOR	AFACIFENACIN		2	EFO_1000781	overactive bladder	D053201	Urinary Bladder, Overactive	71941	HP_0000079	abnormality of the urinary system	7	CHEMBL3545165
CHRM4	ENSG00000180720	Muscarinic acetylcholine receptor	CHEMBL3545165	Muscarinic acetylcholine receptor antagonist	NEGATIVE MODULATOR	AFACIFENACIN		2	EFO_1000781	overactive bladder	D053201	Urinary Bladder, Overactive	71941	HP_0000079	abnormality of the urinary system	7	CHEMBL3545165
CHRM1	ENSG00000168539	Muscarinic acetylcholine receptor	CHEMBL3545165	Muscarinic acetylcholine receptor antagonist	NEGATIVE MODULATOR	AFACIFENACIN		2	EFO_1000781	overactive bladder	D053201	Urinary Bladder, Overactive	71941	HP_0000079	abnormality of the urinary system	7	CHEMBL3545165
