## Supplementary Tables for "A genomic-led strategy to anticipate drug safety effects" (part 14 of 63)

### Sheet: S2 (continued)
ST2 Drug-target information for Chembl 34
CHRM2	ENSG00000181072	Muscarinic acetylcholine receptor	CHEMBL3545165	Muscarinic acetylcholine receptor antagonist	NEGATIVE MODULATOR	AFACIFENACIN		2	EFO_1000781	overactive bladder	D053201	Urinary Bladder, Overactive	71941	HP_0000079	abnormality of the urinary system	7	CHEMBL3545165
CHRM5	ENSG00000184984	Muscarinic acetylcholine receptor	CHEMBL3545165	Muscarinic acetylcholine receptor antagonist	NEGATIVE MODULATOR	AFACIFENACIN		2	EFO_1000781	overactive bladder	D053201	Urinary Bladder, Overactive	71941	HP_0000079	abnormality of the urinary system	7	CHEMBL3545165
CHRM3	ENSG00000133019	Muscarinic acetylcholine receptor	CHEMBL3707223	Muscarinic acetylcholine receptor inhibitor	NEGATIVE MODULATOR	SOFPIRONIUM BROMIDE		3	HP_0000975	Hyperhidrosis	D006945	Hyperhidrosis	112830	EFO_0010285	integumentary system disease	5	CHEMBL3707224
CHRM4	ENSG00000180720	Muscarinic acetylcholine receptor	CHEMBL3707223	Muscarinic acetylcholine receptor inhibitor	NEGATIVE MODULATOR	SOFPIRONIUM BROMIDE		3	HP_0000975	Hyperhidrosis	D006945	Hyperhidrosis	112830	EFO_0010285	integumentary system disease	5	CHEMBL3707224
CHRM1	ENSG00000168539	Muscarinic acetylcholine receptor	CHEMBL3707223	Muscarinic acetylcholine receptor inhibitor	NEGATIVE MODULATOR	SOFPIRONIUM BROMIDE		3	HP_0000975	Hyperhidrosis	D006945	Hyperhidrosis	112830	EFO_0010285	integumentary system disease	5	CHEMBL3707224
CHRM2	ENSG00000181072	Muscarinic acetylcholine receptor	CHEMBL3707223	Muscarinic acetylcholine receptor inhibitor	NEGATIVE MODULATOR	SOFPIRONIUM BROMIDE		3	HP_0000975	Hyperhidrosis	D006945	Hyperhidrosis	112830	EFO_0010285	integumentary system disease	5	CHEMBL3707224
CHRM5	ENSG00000184984	Muscarinic acetylcholine receptor	CHEMBL3707223	Muscarinic acetylcholine receptor inhibitor	NEGATIVE MODULATOR	SOFPIRONIUM BROMIDE		3	HP_0000975	Hyperhidrosis	D006945	Hyperhidrosis	112830	EFO_0010285	integumentary system disease	5	CHEMBL3707224
CHRM3	ENSG00000133019	Muscarinic acetylcholine receptor	CHEMBL3707243	Muscarinic acetylcholine receptor inhibitor	NEGATIVE MODULATOR	GLYCOPYRRONIUM TOSYLATE	2018	4	HP_0000975	Hyperhidrosis	D006945	Hyperhidrosis	112870	EFO_0010285	integumentary system disease	5	CHEMBL1201335
CHRM3	ENSG00000133019	Muscarinic acetylcholine receptor	CHEMBL3707243	Muscarinic acetylcholine receptor inhibitor	NEGATIVE MODULATOR	GLYCOPYRRONIUM TOSYLATE	2018	4	EFO_0000341	chronic obstructive pulmonary disease	D029424	Pulmonary Disease, Chronic Obstructive	136105	EFO_0000684	respiratory system disease	5	CHEMBL1201335
CHRM3	ENSG00000133019	Muscarinic acetylcholine receptor	CHEMBL3707243	Muscarinic acetylcholine receptor inhibitor	NEGATIVE MODULATOR	GLYCOPYRRONIUM TOSYLATE	2018	4	EFO_0004269	cardiac arrhythmia	D001145	Arrhythmias, Cardiac	136106	EFO_0000319	cardiovascular disease	5	CHEMBL1201335
CHRM3	ENSG00000133019	Muscarinic acetylcholine receptor	CHEMBL3707243	Muscarinic acetylcholine receptor inhibitor	NEGATIVE MODULATOR	GLYCOPYRRONIUM TOSYLATE	2018	4	EFO_1000632	cerebral palsy	D002547	Cerebral Palsy	136108	EFO_0000618	nervous system disease	5	CHEMBL1201335
CHRM3	ENSG00000133019	Muscarinic acetylcholine receptor	CHEMBL3707243	Muscarinic acetylcholine receptor inhibitor	NEGATIVE MODULATOR	GLYCOPYRRONIUM TOSYLATE	2018	4	MONDO_0004247	peptic ulcer disease	D010437	Peptic Ulcer	136109	EFO_0000546	injury	5	CHEMBL1201335
CHRM4	ENSG00000180720	Muscarinic acetylcholine receptor	CHEMBL3707243	Muscarinic acetylcholine receptor inhibitor	NEGATIVE MODULATOR	GLYCOPYRRONIUM TOSYLATE	2018	4	HP_0000975	Hyperhidrosis	D006945	Hyperhidrosis	112870	EFO_0010285	integumentary system disease	5	CHEMBL1201335
CHRM4	ENSG00000180720	Muscarinic acetylcholine receptor	CHEMBL3707243	Muscarinic acetylcholine receptor inhibitor	NEGATIVE MODULATOR	GLYCOPYRRONIUM TOSYLATE	2018	4	EFO_0000341	chronic obstructive pulmonary disease	D029424	Pulmonary Disease, Chronic Obstructive	136105	EFO_0000684	respiratory system disease	5	CHEMBL1201335
CHRM4	ENSG00000180720	Muscarinic acetylcholine receptor	CHEMBL3707243	Muscarinic acetylcholine receptor inhibitor	NEGATIVE MODULATOR	GLYCOPYRRONIUM TOSYLATE	2018	4	EFO_0004269	cardiac arrhythmia	D001145	Arrhythmias, Cardiac	136106	EFO_0000319	cardiovascular disease	5	CHEMBL1201335
CHRM4	ENSG00000180720	Muscarinic acetylcholine receptor	CHEMBL3707243	Muscarinic acetylcholine receptor inhibitor	NEGATIVE MODULATOR	GLYCOPYRRONIUM TOSYLATE	2018	4	EFO_1000632	cerebral palsy	D002547	Cerebral Palsy	136108	EFO_0000618	nervous system disease	5	CHEMBL1201335
CHRM4	ENSG00000180720	Muscarinic acetylcholine receptor	CHEMBL3707243	Muscarinic acetylcholine receptor inhibitor	NEGATIVE MODULATOR	GLYCOPYRRONIUM TOSYLATE	2018	4	MONDO_0004247	peptic ulcer disease	D010437	Peptic Ulcer	136109	EFO_0000546	injury	5	CHEMBL1201335
CHRM1	ENSG00000168539	Muscarinic acetylcholine receptor	CHEMBL3707243	Muscarinic acetylcholine receptor inhibitor	NEGATIVE MODULATOR	GLYCOPYRRONIUM TOSYLATE	2018	4	HP_0000975	Hyperhidrosis	D006945	Hyperhidrosis	112870	EFO_0010285	integumentary system disease	5	CHEMBL1201335
CHRM1	ENSG00000168539	Muscarinic acetylcholine receptor	CHEMBL3707243	Muscarinic acetylcholine receptor inhibitor	NEGATIVE MODULATOR	GLYCOPYRRONIUM TOSYLATE	2018	4	EFO_0000341	chronic obstructive pulmonary disease	D029424	Pulmonary Disease, Chronic Obstructive	136105	EFO_0000684	respiratory system disease	5	CHEMBL1201335
CHRM1	ENSG00000168539	Muscarinic acetylcholine receptor	CHEMBL3707243	Muscarinic acetylcholine receptor inhibitor	NEGATIVE MODULATOR	GLYCOPYRRONIUM TOSYLATE	2018	4	EFO_0004269	cardiac arrhythmia	D001145	Arrhythmias, Cardiac	136106	EFO_0000319	cardiovascular disease	5	CHEMBL1201335
CHRM1	ENSG00000168539	Muscarinic acetylcholine receptor	CHEMBL3707243	Muscarinic acetylcholine receptor inhibitor	NEGATIVE MODULATOR	GLYCOPYRRONIUM TOSYLATE	2018	4	EFO_1000632	cerebral palsy	D002547	Cerebral Palsy	136108	EFO_0000618	nervous system disease	5	CHEMBL1201335
CHRM1	ENSG00000168539	Muscarinic acetylcholine receptor	CHEMBL3707243	Muscarinic acetylcholine receptor inhibitor	NEGATIVE MODULATOR	GLYCOPYRRONIUM TOSYLATE	2018	4	MONDO_0004247	peptic ulcer disease	D010437	Peptic Ulcer	136109	EFO_0000546	injury	5	CHEMBL1201335
CHRM2	ENSG00000181072	Muscarinic acetylcholine receptor	CHEMBL3707243	Muscarinic acetylcholine receptor inhibitor	NEGATIVE MODULATOR	GLYCOPYRRONIUM TOSYLATE	2018	4	HP_0000975	Hyperhidrosis	D006945	Hyperhidrosis	112870	EFO_0010285	integumentary system disease	5	CHEMBL1201335
CHRM2	ENSG00000181072	Muscarinic acetylcholine receptor	CHEMBL3707243	Muscarinic acetylcholine receptor inhibitor	NEGATIVE MODULATOR	GLYCOPYRRONIUM TOSYLATE	2018	4	EFO_0000341	chronic obstructive pulmonary disease	D029424	Pulmonary Disease, Chronic Obstructive	136105	EFO_0000684	respiratory system disease	5	CHEMBL1201335
CHRM2	ENSG00000181072	Muscarinic acetylcholine receptor	CHEMBL3707243	Muscarinic acetylcholine receptor inhibitor	NEGATIVE MODULATOR	GLYCOPYRRONIUM TOSYLATE	2018	4	EFO_0004269	cardiac arrhythmia	D001145	Arrhythmias, Cardiac	136106	EFO_0000319	cardiovascular disease	5	CHEMBL1201335
CHRM2	ENSG00000181072	Muscarinic acetylcholine receptor	CHEMBL3707243	Muscarinic acetylcholine receptor inhibitor	NEGATIVE MODULATOR	GLYCOPYRRONIUM TOSYLATE	2018	4	EFO_1000632	cerebral palsy	D002547	Cerebral Palsy	136108	EFO_0000618	nervous system disease	5	CHEMBL1201335
CHRM2	ENSG00000181072	Muscarinic acetylcholine receptor	CHEMBL3707243	Muscarinic acetylcholine receptor inhibitor	NEGATIVE MODULATOR	GLYCOPYRRONIUM TOSYLATE	2018	4	MONDO_0004247	peptic ulcer disease	D010437	Peptic Ulcer	136109	EFO_0000546	injury	5	CHEMBL1201335
CHRM5	ENSG00000184984	Muscarinic acetylcholine receptor	CHEMBL3707243	Muscarinic acetylcholine receptor inhibitor	NEGATIVE MODULATOR	GLYCOPYRRONIUM TOSYLATE	2018	4	HP_0000975	Hyperhidrosis	D006945	Hyperhidrosis	112870	EFO_0010285	integumentary system disease	5	CHEMBL1201335
CHRM5	ENSG00000184984	Muscarinic acetylcholine receptor	CHEMBL3707243	Muscarinic acetylcholine receptor inhibitor	NEGATIVE MODULATOR	GLYCOPYRRONIUM TOSYLATE	2018	4	EFO_0000341	chronic obstructive pulmonary disease	D029424	Pulmonary Disease, Chronic Obstructive	136105	EFO_0000684	respiratory system disease	5	CHEMBL1201335
CHRM5	ENSG00000184984	Muscarinic acetylcholine receptor	CHEMBL3707243	Muscarinic acetylcholine receptor inhibitor	NEGATIVE MODULATOR	GLYCOPYRRONIUM TOSYLATE	2018	4	EFO_0004269	cardiac arrhythmia	D001145	Arrhythmias, Cardiac	136106	EFO_0000319	cardiovascular disease	5	CHEMBL1201335
CHRM5	ENSG00000184984	Muscarinic acetylcholine receptor	CHEMBL3707243	Muscarinic acetylcholine receptor inhibitor	NEGATIVE MODULATOR	GLYCOPYRRONIUM TOSYLATE	2018	4	EFO_1000632	cerebral palsy	D002547	Cerebral Palsy	136108	EFO_0000618	nervous system disease	5	CHEMBL1201335
CHRM5	ENSG00000184984	Muscarinic acetylcholine receptor	CHEMBL3707243	Muscarinic acetylcholine receptor inhibitor	NEGATIVE MODULATOR	GLYCOPYRRONIUM TOSYLATE	2018	4	MONDO_0004247	peptic ulcer disease	D010437	Peptic Ulcer	136109	EFO_0000546	injury	5	CHEMBL1201335
ADRB1	ENSG00000043591	Adrenergic receptor beta	CHEMBL723	Adrenergic receptor beta antagonist	NEGATIVE MODULATOR	CARVEDILOL	1995	4	EFO_0003144	heart failure	D006333	Heart Failure	22862	EFO_0000319	cardiovascular disease	6	CHEMBL723
ADRB1	ENSG00000043591	Adrenergic receptor beta	CHEMBL723	Adrenergic receptor beta antagonist	NEGATIVE MODULATOR	CARVEDILOL	1995	4	EFO_0000537	hypertension	D006973	Hypertension	22864	EFO_0000319	cardiovascular disease	6	CHEMBL723
ADRB1	ENSG00000043591	Adrenergic receptor beta	CHEMBL723	Adrenergic receptor beta antagonist	NEGATIVE MODULATOR	CARVEDILOL	1995	2	EFO_0001361	pulmonary arterial hypertension	D006976	Hypertension, Pulmonary	22865	EFO_0000684 | EFO_0000319	respiratory system disease | cardiovascular disease	6	CHEMBL723
ADRB1	ENSG00000043591	Adrenergic receptor beta	CHEMBL723	Adrenergic receptor beta antagonist	NEGATIVE MODULATOR	CARVEDILOL	1995	2	EFO_0000474	epilepsy	D004827	Epilepsy	24249	EFO_0000677 | EFO_0000618 | HP_0000707	mental or behavioural disorder | nervous system disease | abnormality of the nervous system	6	CHEMBL723
ADRB1	ENSG00000043591	Adrenergic receptor beta	CHEMBL723	Adrenergic receptor beta antagonist	NEGATIVE MODULATOR	CARVEDILOL	1995	3	EFO_0000275	atrial fibrillation	D001281	Atrial Fibrillation	25159	EFO_0000319	cardiovascular disease	6	CHEMBL723
ADRB1	ENSG00000043591	Adrenergic receptor beta	CHEMBL723	Adrenergic receptor beta antagonist	NEGATIVE MODULATOR	CARVEDILOL	1995	4	EFO_0000373	congestive heart failure	D006333	Heart Failure	27089	EFO_0000319	cardiovascular disease	6	CHEMBL723
ADRB1	ENSG00000043591	Adrenergic receptor beta	CHEMBL723	Adrenergic receptor beta antagonist	NEGATIVE MODULATOR	CARVEDILOL	1995	2	EFO_0001358	post-traumatic stress disorder	D013313	Stress Disorders, Post-Traumatic	27090	EFO_0000677	mental or behavioural disorder	6	CHEMBL723
ADRB1	ENSG00000043591	Adrenergic receptor beta	CHEMBL723	Adrenergic receptor beta antagonist	NEGATIVE MODULATOR	CARVEDILOL	1995	3	EFO_0000666	portal hypertension	D006975	Hypertension, Portal	41201	EFO_0000589 | EFO_0000319	metabolic disease | cardiovascular disease	6	CHEMBL723
ADRB1	ENSG00000043591	Adrenergic receptor beta	CHEMBL723	Adrenergic receptor beta antagonist	NEGATIVE MODULATOR	CARVEDILOL	1995	4	EFO_0000319	cardiovascular disease	D002318	Cardiovascular Diseases	42826	EFO_0000319	cardiovascular disease	6	CHEMBL723
ADRB1	ENSG00000043591	Adrenergic receptor beta	CHEMBL723	Adrenergic receptor beta antagonist	NEGATIVE MODULATOR	CARVEDILOL	1995	2	EFO_0002610	cocaine dependence	D019970	Cocaine-Related Disorders	49466	EFO_0000677 | EFO_0000618	mental or behavioural disorder | nervous system disease	6	CHEMBL723
ADRB1	ENSG00000043591	Adrenergic receptor beta	CHEMBL723	Adrenergic receptor beta antagonist	NEGATIVE MODULATOR	CARVEDILOL	1995	3	EFO_0000222	acute myeloid leukemia	D015470	Leukemia, Myeloid, Acute	58873	HP_0001871 | EFO_0000616 | EFO_0004503	abnormality of blood and blood-forming tissues | neoplasm | hematological measurement	6	CHEMBL723
ADRB1	ENSG00000043591	Adrenergic receptor beta	CHEMBL723	Adrenergic receptor beta antagonist	NEGATIVE MODULATOR	CARVEDILOL	1995	3	EFO_0001378	multiple myeloma	D009101	Multiple Myeloma	58875	HP_0001871 | EFO_0004503 | EFO_0004872 | EFO_0000540 | HP_0002715 | EFO_0000616	abnormality of blood and blood-forming tissues | hematological measurement | inflammatory biomarker measurement | immune system disease | abnormality of the immune system | neoplasm	6	CHEMBL723
ADRB1	ENSG00000043591	Adrenergic receptor beta	CHEMBL723	Adrenergic receptor beta antagonist	NEGATIVE MODULATOR	CARVEDILOL	1995	3	EFO_0003896	left ventricular hypertrophy	D017379	Hypertrophy, Left Ventricular	58876	EFO_0000319	cardiovascular disease	6	CHEMBL723
ADRB1	ENSG00000043591	Adrenergic receptor beta	CHEMBL723	Adrenergic receptor beta antagonist	NEGATIVE MODULATOR	CARVEDILOL	1995	1	EFO_0004264	vascular disease	D014652	Vascular Diseases	58877	EFO_0000319	cardiovascular disease	6	CHEMBL723
ADRB1	ENSG00000043591	Adrenergic receptor beta	CHEMBL723	Adrenergic receptor beta antagonist	NEGATIVE MODULATOR	CARVEDILOL	1995	3	EFO_0004289	lymphoid leukemia	D007945	Leukemia, Lymphoid	58878	EFO_0000616 | HP_0001871 | EFO_0004503	neoplasm | abnormality of blood and blood-forming tissues | hematological measurement	6	CHEMBL723
ADRB1	ENSG00000043591	Adrenergic receptor beta	CHEMBL723	Adrenergic receptor beta antagonist	NEGATIVE MODULATOR	CARVEDILOL	1995	4	EFO_0000612	myocardial infarction	D009203	Myocardial Infarction	73058	EFO_0000319	cardiovascular disease	6	CHEMBL723
ADRB1	ENSG00000043591	Adrenergic receptor beta	CHEMBL723	Adrenergic receptor beta antagonist	NEGATIVE MODULATOR	CARVEDILOL	1995	0.5	EFO_0000519	glioblastoma multiforme	D005909	Glioblastoma	108652	EFO_0000616 | EFO_0000618 | HP_0000707 | EFO_0000677	neoplasm | nervous system disease | abnormality of the nervous system | mental or behavioural disorder	6	CHEMBL723
ADRB1	ENSG00000043591	Adrenergic receptor beta	CHEMBL723	Adrenergic receptor beta antagonist	NEGATIVE MODULATOR	CARVEDILOL	1995	2	EFO_0003086	kidney disease	D007674	Kidney Diseases	108653	HP_0000079	abnormality of the urinary system	6	CHEMBL723
ADRB1	ENSG00000043591	Adrenergic receptor beta	CHEMBL723	Adrenergic receptor beta antagonist	NEGATIVE MODULATOR	CARVEDILOL	1995	2	HP_0001943	Hypoglycemia	D007003	Hypoglycemia	108654	EFO_0000589	metabolic disease	6	CHEMBL723
ADRB1	ENSG00000043591	Adrenergic receptor beta	CHEMBL723	Adrenergic receptor beta antagonist	NEGATIVE MODULATOR	CARVEDILOL	1995	3	EFO_0003914	atherosclerosis	D050197	Atherosclerosis	118199	EFO_0000319	cardiovascular disease	6	CHEMBL723
ADRB1	ENSG00000043591	Adrenergic receptor beta	CHEMBL723	Adrenergic receptor beta antagonist	NEGATIVE MODULATOR	CARVEDILOL	1995	3	HP_0003124	Hypercholesterolemia	D006937	Hypercholesterolemia	118200	EFO_0000319 | EFO_0000589	cardiovascular disease | metabolic disease	6	CHEMBL723
ADRB1	ENSG00000043591	Adrenergic receptor beta	CHEMBL723	Adrenergic receptor beta antagonist	NEGATIVE MODULATOR	CARVEDILOL	1995	2	MONDO_0005149	pulmonary hypertension	D006976	Hypertension, Pulmonary	118201	EFO_0000319	cardiovascular disease	6	CHEMBL723
ADRB1	ENSG00000043591	Adrenergic receptor beta	CHEMBL723	Adrenergic receptor beta antagonist	NEGATIVE MODULATOR	CARVEDILOL	1995	2	MONDO_0007254	breast cancer	D001943	Breast Neoplasms	118202	EFO_0000616	neoplasm	6	CHEMBL723
ADRB1	ENSG00000043591	Adrenergic receptor beta	CHEMBL723	Adrenergic receptor beta antagonist	NEGATIVE MODULATOR	CARVEDILOL	1995	2	MONDO_0008315	prostate cancer	D064129	Prostatic Neoplasms, Castration-Resistant	118203	EFO_0000616 | HP_0000078 | HP_0000079	neoplasm | abnormality of the genital system | abnormality of the urinary system	6	CHEMBL723
ADRB1	ENSG00000043591	Adrenergic receptor beta	CHEMBL723	Adrenergic receptor beta antagonist	NEGATIVE MODULATOR	CARVEDILOL	1995	3	EFO_0001645	coronary artery disease	D003327	Coronary Disease	127407	EFO_0000677 | EFO_0000618 | HP_0000707	mental or behavioural disorder | nervous system disease | abnormality of the nervous system	6	CHEMBL723
ADRB1	ENSG00000043591	Adrenergic receptor beta	CHEMBL723	Adrenergic receptor beta antagonist	NEGATIVE MODULATOR	CARVEDILOL	1995	2	EFO_0009545	esophageal varices	D004932	Esophageal and Gastric Varices	127408	EFO_0000405	digestive system disease	6	CHEMBL723
ADRB1	ENSG00000043591	Adrenergic receptor beta	CHEMBL723	Adrenergic receptor beta antagonist	NEGATIVE MODULATOR	CARVEDILOL	1995	4			D018487	Ventricular Dysfunction, Left	134146			6	CHEMBL723
ADRB1	ENSG00000043591	Adrenergic receptor beta	CHEMBL723	Adrenergic receptor beta antagonist	NEGATIVE MODULATOR	CARVEDILOL	1995	1	EFO_0003913	angina pectoris	D060050	Angina, Stable	137862	EFO_0000319	cardiovascular disease	6	CHEMBL723
ADRB1	ENSG00000043591	Adrenergic receptor beta	CHEMBL723	Adrenergic receptor beta antagonist	NEGATIVE MODULATOR	CARVEDILOL	1995	3	MONDO_0001134	essential hypertension	D000075222	Essential Hypertension	137863	EFO_0000319 | HP_0000079	cardiovascular disease | abnormality of the urinary system	6	CHEMBL723
ADRB1	ENSG00000043591	Adrenergic receptor beta	CHEMBL723	Adrenergic receptor beta antagonist	NEGATIVE MODULATOR	CARVEDILOL	1995	3	MONDO_0005148	type 2 diabetes mellitus	D003924	Diabetes Mellitus, Type 2	137864	EFO_0000589	metabolic disease	6	CHEMBL723
ADRB1	ENSG00000043591	Adrenergic receptor beta	CHEMBL723	Adrenergic receptor beta antagonist	NEGATIVE MODULATOR	CARVEDILOL	1995	2	EFO_0000318	cardiomyopathy	D009202	Cardiomyopathies	144709	EFO_0000319	cardiovascular disease	6	CHEMBL723
ADRB1	ENSG00000043591	Adrenergic receptor beta	CHEMBL723	Adrenergic receptor beta antagonist	NEGATIVE MODULATOR	CARVEDILOL	1995	2	MONDO_0004992	cancer	D009369	Neoplasms	144710	EFO_0000616	neoplasm	6	CHEMBL723
ADRB2	ENSG00000169252	Adrenergic receptor beta	CHEMBL723	Adrenergic receptor beta antagonist	NEGATIVE MODULATOR	CARVEDILOL	1995	4	EFO_0003144	heart failure	D006333	Heart Failure	22862	EFO_0000319	cardiovascular disease	6	CHEMBL723
ADRB2	ENSG00000169252	Adrenergic receptor beta	CHEMBL723	Adrenergic receptor beta antagonist	NEGATIVE MODULATOR	CARVEDILOL	1995	4	EFO_0000537	hypertension	D006973	Hypertension	22864	EFO_0000319	cardiovascular disease	6	CHEMBL723
ADRB2	ENSG00000169252	Adrenergic receptor beta	CHEMBL723	Adrenergic receptor beta antagonist	NEGATIVE MODULATOR	CARVEDILOL	1995	2	EFO_0001361	pulmonary arterial hypertension	D006976	Hypertension, Pulmonary	22865	EFO_0000684 | EFO_0000319	respiratory system disease | cardiovascular disease	6	CHEMBL723
ADRB2	ENSG00000169252	Adrenergic receptor beta	CHEMBL723	Adrenergic receptor beta antagonist	NEGATIVE MODULATOR	CARVEDILOL	1995	2	EFO_0000474	epilepsy	D004827	Epilepsy	24249	EFO_0000677 | EFO_0000618 | HP_0000707	mental or behavioural disorder | nervous system disease | abnormality of the nervous system	6	CHEMBL723
ADRB2	ENSG00000169252	Adrenergic receptor beta	CHEMBL723	Adrenergic receptor beta antagonist	NEGATIVE MODULATOR	CARVEDILOL	1995	3	EFO_0000275	atrial fibrillation	D001281	Atrial Fibrillation	25159	EFO_0000319	cardiovascular disease	6	CHEMBL723
ADRB2	ENSG00000169252	Adrenergic receptor beta	CHEMBL723	Adrenergic receptor beta antagonist	NEGATIVE MODULATOR	CARVEDILOL	1995	4	EFO_0000373	congestive heart failure	D006333	Heart Failure	27089	EFO_0000319	cardiovascular disease	6	CHEMBL723
ADRB2	ENSG00000169252	Adrenergic receptor beta	CHEMBL723	Adrenergic receptor beta antagonist	NEGATIVE MODULATOR	CARVEDILOL	1995	2	EFO_0001358	post-traumatic stress disorder	D013313	Stress Disorders, Post-Traumatic	27090	EFO_0000677	mental or behavioural disorder	6	CHEMBL723
ADRB2	ENSG00000169252	Adrenergic receptor beta	CHEMBL723	Adrenergic receptor beta antagonist	NEGATIVE MODULATOR	CARVEDILOL	1995	3	EFO_0000666	portal hypertension	D006975	Hypertension, Portal	41201	EFO_0000589 | EFO_0000319	metabolic disease | cardiovascular disease	6	CHEMBL723
ADRB2	ENSG00000169252	Adrenergic receptor beta	CHEMBL723	Adrenergic receptor beta antagonist	NEGATIVE MODULATOR	CARVEDILOL	1995	4	EFO_0000319	cardiovascular disease	D002318	Cardiovascular Diseases	42826	EFO_0000319	cardiovascular disease	6	CHEMBL723
ADRB2	ENSG00000169252	Adrenergic receptor beta	CHEMBL723	Adrenergic receptor beta antagonist	NEGATIVE MODULATOR	CARVEDILOL	1995	2	EFO_0002610	cocaine dependence	D019970	Cocaine-Related Disorders	49466	EFO_0000677 | EFO_0000618	mental or behavioural disorder | nervous system disease	6	CHEMBL723
ADRB2	ENSG00000169252	Adrenergic receptor beta	CHEMBL723	Adrenergic receptor beta antagonist	NEGATIVE MODULATOR	CARVEDILOL	1995	3	EFO_0000222	acute myeloid leukemia	D015470	Leukemia, Myeloid, Acute	58873	HP_0001871 | EFO_0000616 | EFO_0004503	abnormality of blood and blood-forming tissues | neoplasm | hematological measurement	6	CHEMBL723
ADRB2	ENSG00000169252	Adrenergic receptor beta	CHEMBL723	Adrenergic receptor beta antagonist	NEGATIVE MODULATOR	CARVEDILOL	1995	3	EFO_0001378	multiple myeloma	D009101	Multiple Myeloma	58875	HP_0001871 | EFO_0004503 | EFO_0004872 | EFO_0000540 | HP_0002715 | EFO_0000616	abnormality of blood and blood-forming tissues | hematological measurement | inflammatory biomarker measurement | immune system disease | abnormality of the immune system | neoplasm	6	CHEMBL723
ADRB2	ENSG00000169252	Adrenergic receptor beta	CHEMBL723	Adrenergic receptor beta antagonist	NEGATIVE MODULATOR	CARVEDILOL	1995	3	EFO_0003896	left ventricular hypertrophy	D017379	Hypertrophy, Left Ventricular	58876	EFO_0000319	cardiovascular disease	6	CHEMBL723
ADRB2	ENSG00000169252	Adrenergic receptor beta	CHEMBL723	Adrenergic receptor beta antagonist	NEGATIVE MODULATOR	CARVEDILOL	1995	1	EFO_0004264	vascular disease	D014652	Vascular Diseases	58877	EFO_0000319	cardiovascular disease	6	CHEMBL723
ADRB2	ENSG00000169252	Adrenergic receptor beta	CHEMBL723	Adrenergic receptor beta antagonist	NEGATIVE MODULATOR	CARVEDILOL	1995	3	EFO_0004289	lymphoid leukemia	D007945	Leukemia, Lymphoid	58878	EFO_0000616 | HP_0001871 | EFO_0004503	neoplasm | abnormality of blood and blood-forming tissues | hematological measurement	6	CHEMBL723
ADRB2	ENSG00000169252	Adrenergic receptor beta	CHEMBL723	Adrenergic receptor beta antagonist	NEGATIVE MODULATOR	CARVEDILOL	1995	4	EFO_0000612	myocardial infarction	D009203	Myocardial Infarction	73058	EFO_0000319	cardiovascular disease	6	CHEMBL723
ADRB2	ENSG00000169252	Adrenergic receptor beta	CHEMBL723	Adrenergic receptor beta antagonist	NEGATIVE MODULATOR	CARVEDILOL	1995	0.5	EFO_0000519	glioblastoma multiforme	D005909	Glioblastoma	108652	EFO_0000616 | EFO_0000618 | HP_0000707 | EFO_0000677	neoplasm | nervous system disease | abnormality of the nervous system | mental or behavioural disorder	6	CHEMBL723
ADRB2	ENSG00000169252	Adrenergic receptor beta	CHEMBL723	Adrenergic receptor beta antagonist	NEGATIVE MODULATOR	CARVEDILOL	1995	2	EFO_0003086	kidney disease	D007674	Kidney Diseases	108653	HP_0000079	abnormality of the urinary system	6	CHEMBL723
ADRB2	ENSG00000169252	Adrenergic receptor beta	CHEMBL723	Adrenergic receptor beta antagonist	NEGATIVE MODULATOR	CARVEDILOL	1995	2	HP_0001943	Hypoglycemia	D007003	Hypoglycemia	108654	EFO_0000589	metabolic disease	6	CHEMBL723
ADRB2	ENSG00000169252	Adrenergic receptor beta	CHEMBL723	Adrenergic receptor beta antagonist	NEGATIVE MODULATOR	CARVEDILOL	1995	3	EFO_0003914	atherosclerosis	D050197	Atherosclerosis	118199	EFO_0000319	cardiovascular disease	6	CHEMBL723
ADRB2	ENSG00000169252	Adrenergic receptor beta	CHEMBL723	Adrenergic receptor beta antagonist	NEGATIVE MODULATOR	CARVEDILOL	1995	3	HP_0003124	Hypercholesterolemia	D006937	Hypercholesterolemia	118200	EFO_0000319 | EFO_0000589	cardiovascular disease | metabolic disease	6	CHEMBL723
ADRB2	ENSG00000169252	Adrenergic receptor beta	CHEMBL723	Adrenergic receptor beta antagonist	NEGATIVE MODULATOR	CARVEDILOL	1995	2	MONDO_0005149	pulmonary hypertension	D006976	Hypertension, Pulmonary	118201	EFO_0000319	cardiovascular disease	6	CHEMBL723
ADRB2	ENSG00000169252	Adrenergic receptor beta	CHEMBL723	Adrenergic receptor beta antagonist	NEGATIVE MODULATOR	CARVEDILOL	1995	2	MONDO_0007254	breast cancer	D001943	Breast Neoplasms	118202	EFO_0000616	neoplasm	6	CHEMBL723
ADRB2	ENSG00000169252	Adrenergic receptor beta	CHEMBL723	Adrenergic receptor beta antagonist	NEGATIVE MODULATOR	CARVEDILOL	1995	2	MONDO_0008315	prostate cancer	D064129	Prostatic Neoplasms, Castration-Resistant	118203	EFO_0000616 | HP_0000078 | HP_0000079	neoplasm | abnormality of the genital system | abnormality of the urinary system	6	CHEMBL723
ADRB2	ENSG00000169252	Adrenergic receptor beta	CHEMBL723	Adrenergic receptor beta antagonist	NEGATIVE MODULATOR	CARVEDILOL	1995	3	EFO_0001645	coronary artery disease	D003327	Coronary Disease	127407	EFO_0000677 | EFO_0000618 | HP_0000707	mental or behavioural disorder | nervous system disease | abnormality of the nervous system	6	CHEMBL723
ADRB2	ENSG00000169252	Adrenergic receptor beta	CHEMBL723	Adrenergic receptor beta antagonist	NEGATIVE MODULATOR	CARVEDILOL	1995	2	EFO_0009545	esophageal varices	D004932	Esophageal and Gastric Varices	127408	EFO_0000405	digestive system disease	6	CHEMBL723
ADRB2	ENSG00000169252	Adrenergic receptor beta	CHEMBL723	Adrenergic receptor beta antagonist	NEGATIVE MODULATOR	CARVEDILOL	1995	4			D018487	Ventricular Dysfunction, Left	134146			6	CHEMBL723
ADRB2	ENSG00000169252	Adrenergic receptor beta	CHEMBL723	Adrenergic receptor beta antagonist	NEGATIVE MODULATOR	CARVEDILOL	1995	1	EFO_0003913	angina pectoris	D060050	Angina, Stable	137862	EFO_0000319	cardiovascular disease	6	CHEMBL723
ADRB2	ENSG00000169252	Adrenergic receptor beta	CHEMBL723	Adrenergic receptor beta antagonist	NEGATIVE MODULATOR	CARVEDILOL	1995	3	MONDO_0001134	essential hypertension	D000075222	Essential Hypertension	137863	EFO_0000319 | HP_0000079	cardiovascular disease | abnormality of the urinary system	6	CHEMBL723
ADRB2	ENSG00000169252	Adrenergic receptor beta	CHEMBL723	Adrenergic receptor beta antagonist	NEGATIVE MODULATOR	CARVEDILOL	1995	3	MONDO_0005148	type 2 diabetes mellitus	D003924	Diabetes Mellitus, Type 2	137864	EFO_0000589	metabolic disease	6	CHEMBL723
ADRB2	ENSG00000169252	Adrenergic receptor beta	CHEMBL723	Adrenergic receptor beta antagonist	NEGATIVE MODULATOR	CARVEDILOL	1995	2	EFO_0000318	cardiomyopathy	D009202	Cardiomyopathies	144709	EFO_0000319	cardiovascular disease	6	CHEMBL723
ADRB2	ENSG00000169252	Adrenergic receptor beta	CHEMBL723	Adrenergic receptor beta antagonist	NEGATIVE MODULATOR	CARVEDILOL	1995	2	MONDO_0004992	cancer	D009369	Neoplasms	144710	EFO_0000616	neoplasm	6	CHEMBL723
ADRB3	ENSG00000188778	Adrenergic receptor beta	CHEMBL723	Adrenergic receptor beta antagonist	NEGATIVE MODULATOR	CARVEDILOL	1995	4	EFO_0003144	heart failure	D006333	Heart Failure	22862	EFO_0000319	cardiovascular disease	6	CHEMBL723
ADRB3	ENSG00000188778	Adrenergic receptor beta	CHEMBL723	Adrenergic receptor beta antagonist	NEGATIVE MODULATOR	CARVEDILOL	1995	4	EFO_0000537	hypertension	D006973	Hypertension	22864	EFO_0000319	cardiovascular disease	6	CHEMBL723
ADRB3	ENSG00000188778	Adrenergic receptor beta	CHEMBL723	Adrenergic receptor beta antagonist	NEGATIVE MODULATOR	CARVEDILOL	1995	2	EFO_0001361	pulmonary arterial hypertension	D006976	Hypertension, Pulmonary	22865	EFO_0000684 | EFO_0000319	respiratory system disease | cardiovascular disease	6	CHEMBL723
ADRB3	ENSG00000188778	Adrenergic receptor beta	CHEMBL723	Adrenergic receptor beta antagonist	NEGATIVE MODULATOR	CARVEDILOL	1995	2	EFO_0000474	epilepsy	D004827	Epilepsy	24249	EFO_0000677 | EFO_0000618 | HP_0000707	mental or behavioural disorder | nervous system disease | abnormality of the nervous system	6	CHEMBL723
ADRB3	ENSG00000188778	Adrenergic receptor beta	CHEMBL723	Adrenergic receptor beta antagonist	NEGATIVE MODULATOR	CARVEDILOL	1995	3	EFO_0000275	atrial fibrillation	D001281	Atrial Fibrillation	25159	EFO_0000319	cardiovascular disease	6	CHEMBL723
ADRB3	ENSG00000188778	Adrenergic receptor beta	CHEMBL723	Adrenergic receptor beta antagonist	NEGATIVE MODULATOR	CARVEDILOL	1995	4	EFO_0000373	congestive heart failure	D006333	Heart Failure	27089	EFO_0000319	cardiovascular disease	6	CHEMBL723
ADRB3	ENSG00000188778	Adrenergic receptor beta	CHEMBL723	Adrenergic receptor beta antagonist	NEGATIVE MODULATOR	CARVEDILOL	1995	2	EFO_0001358	post-traumatic stress disorder	D013313	Stress Disorders, Post-Traumatic	27090	EFO_0000677	mental or behavioural disorder	6	CHEMBL723
ADRB3	ENSG00000188778	Adrenergic receptor beta	CHEMBL723	Adrenergic receptor beta antagonist	NEGATIVE MODULATOR	CARVEDILOL	1995	3	EFO_0000666	portal hypertension	D006975	Hypertension, Portal	41201	EFO_0000589 | EFO_0000319	metabolic disease | cardiovascular disease	6	CHEMBL723
ADRB3	ENSG00000188778	Adrenergic receptor beta	CHEMBL723	Adrenergic receptor beta antagonist	NEGATIVE MODULATOR	CARVEDILOL	1995	4	EFO_0000319	cardiovascular disease	D002318	Cardiovascular Diseases	42826	EFO_0000319	cardiovascular disease	6	CHEMBL723
ADRB3	ENSG00000188778	Adrenergic receptor beta	CHEMBL723	Adrenergic receptor beta antagonist	NEGATIVE MODULATOR	CARVEDILOL	1995	2	EFO_0002610	cocaine dependence	D019970	Cocaine-Related Disorders	49466	EFO_0000677 | EFO_0000618	mental or behavioural disorder | nervous system disease	6	CHEMBL723
ADRB3	ENSG00000188778	Adrenergic receptor beta	CHEMBL723	Adrenergic receptor beta antagonist	NEGATIVE MODULATOR	CARVEDILOL	1995	3	EFO_0000222	acute myeloid leukemia	D015470	Leukemia, Myeloid, Acute	58873	HP_0001871 | EFO_0000616 | EFO_0004503	abnormality of blood and blood-forming tissues | neoplasm | hematological measurement	6	CHEMBL723
ADRB3	ENSG00000188778	Adrenergic receptor beta	CHEMBL723	Adrenergic receptor beta antagonist	NEGATIVE MODULATOR	CARVEDILOL	1995	3	EFO_0001378	multiple myeloma	D009101	Multiple Myeloma	58875	HP_0001871 | EFO_0004503 | EFO_0004872 | EFO_0000540 | HP_0002715 | EFO_0000616	abnormality of blood and blood-forming tissues | hematological measurement | inflammatory biomarker measurement | immune system disease | abnormality of the immune system | neoplasm	6	CHEMBL723
ADRB3	ENSG00000188778	Adrenergic receptor beta	CHEMBL723	Adrenergic receptor beta antagonist	NEGATIVE MODULATOR	CARVEDILOL	1995	3	EFO_0003896	left ventricular hypertrophy	D017379	Hypertrophy, Left Ventricular	58876	EFO_0000319	cardiovascular disease	6	CHEMBL723
ADRB3	ENSG00000188778	Adrenergic receptor beta	CHEMBL723	Adrenergic receptor beta antagonist	NEGATIVE MODULATOR	CARVEDILOL	1995	1	EFO_0004264	vascular disease	D014652	Vascular Diseases	58877	EFO_0000319	cardiovascular disease	6	CHEMBL723
ADRB3	ENSG00000188778	Adrenergic receptor beta	CHEMBL723	Adrenergic receptor beta antagonist	NEGATIVE MODULATOR	CARVEDILOL	1995	3	EFO_0004289	lymphoid leukemia	D007945	Leukemia, Lymphoid	58878	EFO_0000616 | HP_0001871 | EFO_0004503	neoplasm | abnormality of blood and blood-forming tissues | hematological measurement	6	CHEMBL723
ADRB3	ENSG00000188778	Adrenergic receptor beta	CHEMBL723	Adrenergic receptor beta antagonist	NEGATIVE MODULATOR	CARVEDILOL	1995	4	EFO_0000612	myocardial infarction	D009203	Myocardial Infarction	73058	EFO_0000319	cardiovascular disease	6	CHEMBL723
ADRB3	ENSG00000188778	Adrenergic receptor beta	CHEMBL723	Adrenergic receptor beta antagonist	NEGATIVE MODULATOR	CARVEDILOL	1995	0.5	EFO_0000519	glioblastoma multiforme	D005909	Glioblastoma	108652	EFO_0000616 | EFO_0000618 | HP_0000707 | EFO_0000677	neoplasm | nervous system disease | abnormality of the nervous system | mental or behavioural disorder	6	CHEMBL723
ADRB3	ENSG00000188778	Adrenergic receptor beta	CHEMBL723	Adrenergic receptor beta antagonist	NEGATIVE MODULATOR	CARVEDILOL	1995	2	EFO_0003086	kidney disease	D007674	Kidney Diseases	108653	HP_0000079	abnormality of the urinary system	6	CHEMBL723
ADRB3	ENSG00000188778	Adrenergic receptor beta	CHEMBL723	Adrenergic receptor beta antagonist	NEGATIVE MODULATOR	CARVEDILOL	1995	2	HP_0001943	Hypoglycemia	D007003	Hypoglycemia	108654	EFO_0000589	metabolic disease	6	CHEMBL723
ADRB3	ENSG00000188778	Adrenergic receptor beta	CHEMBL723	Adrenergic receptor beta antagonist	NEGATIVE MODULATOR	CARVEDILOL	1995	3	EFO_0003914	atherosclerosis	D050197	Atherosclerosis	118199	EFO_0000319	cardiovascular disease	6	CHEMBL723
ADRB3	ENSG00000188778	Adrenergic receptor beta	CHEMBL723	Adrenergic receptor beta antagonist	NEGATIVE MODULATOR	CARVEDILOL	1995	3	HP_0003124	Hypercholesterolemia	D006937	Hypercholesterolemia	118200	EFO_0000319 | EFO_0000589	cardiovascular disease | metabolic disease	6	CHEMBL723
ADRB3	ENSG00000188778	Adrenergic receptor beta	CHEMBL723	Adrenergic receptor beta antagonist	NEGATIVE MODULATOR	CARVEDILOL	1995	2	MONDO_0005149	pulmonary hypertension	D006976	Hypertension, Pulmonary	118201	EFO_0000319	cardiovascular disease	6	CHEMBL723
ADRB3	ENSG00000188778	Adrenergic receptor beta	CHEMBL723	Adrenergic receptor beta antagonist	NEGATIVE MODULATOR	CARVEDILOL	1995	2	MONDO_0007254	breast cancer	D001943	Breast Neoplasms	118202	EFO_0000616	neoplasm	6	CHEMBL723
ADRB3	ENSG00000188778	Adrenergic receptor beta	CHEMBL723	Adrenergic receptor beta antagonist	NEGATIVE MODULATOR	CARVEDILOL	1995	2	MONDO_0008315	prostate cancer	D064129	Prostatic Neoplasms, Castration-Resistant	118203	EFO_0000616 | HP_0000078 | HP_0000079	neoplasm | abnormality of the genital system | abnormality of the urinary system	6	CHEMBL723
ADRB3	ENSG00000188778	Adrenergic receptor beta	CHEMBL723	Adrenergic receptor beta antagonist	NEGATIVE MODULATOR	CARVEDILOL	1995	3	EFO_0001645	coronary artery disease	D003327	Coronary Disease	127407	EFO_0000677 | EFO_0000618 | HP_0000707	mental or behavioural disorder | nervous system disease | abnormality of the nervous system	6	CHEMBL723
ADRB3	ENSG00000188778	Adrenergic receptor beta	CHEMBL723	Adrenergic receptor beta antagonist	NEGATIVE MODULATOR	CARVEDILOL	1995	2	EFO_0009545	esophageal varices	D004932	Esophageal and Gastric Varices	127408	EFO_0000405	digestive system disease	6	CHEMBL723
ADRB3	ENSG00000188778	Adrenergic receptor beta	CHEMBL723	Adrenergic receptor beta antagonist	NEGATIVE MODULATOR	CARVEDILOL	1995	4			D018487	Ventricular Dysfunction, Left	134146			6	CHEMBL723
ADRB3	ENSG00000188778	Adrenergic receptor beta	CHEMBL723	Adrenergic receptor beta antagonist	NEGATIVE MODULATOR	CARVEDILOL	1995	1	EFO_0003913	angina pectoris	D060050	Angina, Stable	137862	EFO_0000319	cardiovascular disease	6	CHEMBL723
ADRB3	ENSG00000188778	Adrenergic receptor beta	CHEMBL723	Adrenergic receptor beta antagonist	NEGATIVE MODULATOR	CARVEDILOL	1995	3	MONDO_0001134	essential hypertension	D000075222	Essential Hypertension	137863	EFO_0000319 | HP_0000079	cardiovascular disease | abnormality of the urinary system	6	CHEMBL723
ADRB3	ENSG00000188778	Adrenergic receptor beta	CHEMBL723	Adrenergic receptor beta antagonist	NEGATIVE MODULATOR	CARVEDILOL	1995	3	MONDO_0005148	type 2 diabetes mellitus	D003924	Diabetes Mellitus, Type 2	137864	EFO_0000589	metabolic disease	6	CHEMBL723
ADRB3	ENSG00000188778	Adrenergic receptor beta	CHEMBL723	Adrenergic receptor beta antagonist	NEGATIVE MODULATOR	CARVEDILOL	1995	2	EFO_0000318	cardiomyopathy	D009202	Cardiomyopathies	144709	EFO_0000319	cardiovascular disease	6	CHEMBL723
ADRB3	ENSG00000188778	Adrenergic receptor beta	CHEMBL723	Adrenergic receptor beta antagonist	NEGATIVE MODULATOR	CARVEDILOL	1995	2	MONDO_0004992	cancer	D009369	Neoplasms	144710	EFO_0000616	neoplasm	6	CHEMBL723
ADRB1	ENSG00000043591	Adrenergic receptor beta	CHEMBL1711	Adrenergic receptor beta agonist	POSITIVE MODULATOR	ISOPROTERENOL HYDROCHLORIDE	1956	4	EFO_0000373	congestive heart failure	D006333	Heart Failure	135455	EFO_0000319	cardiovascular disease	3	CHEMBL434
ADRB2	ENSG00000169252	Adrenergic receptor beta	CHEMBL1711	Adrenergic receptor beta agonist	POSITIVE MODULATOR	ISOPROTERENOL HYDROCHLORIDE	1956	4	EFO_0000373	congestive heart failure	D006333	Heart Failure	135455	EFO_0000319	cardiovascular disease	3	CHEMBL434
ADRB3	ENSG00000188778	Adrenergic receptor beta	CHEMBL1711	Adrenergic receptor beta agonist	POSITIVE MODULATOR	ISOPROTERENOL HYDROCHLORIDE	1956	4	EFO_0000373	congestive heart failure	D006333	Heart Failure	135455	EFO_0000319	cardiovascular disease	3	CHEMBL434
ADRB1	ENSG00000043591	Adrenergic receptor beta	CHEMBL1201002	Adrenergic receptor beta antagonist	NEGATIVE MODULATOR	CARTEOLOL HYDROCHLORIDE	1988	4	EFO_0004190	open-angle glaucoma	D005902	Glaucoma, Open-Angle	42066	EFO_0003966	eye disease	3	CHEMBL839
ADRB2	ENSG00000169252	Adrenergic receptor beta	CHEMBL1201002	Adrenergic receptor beta antagonist	NEGATIVE MODULATOR	CARTEOLOL HYDROCHLORIDE	1988	4	EFO_0004190	open-angle glaucoma	D005902	Glaucoma, Open-Angle	42066	EFO_0003966	eye disease	3	CHEMBL839
ADRB3	ENSG00000188778	Adrenergic receptor beta	CHEMBL1201002	Adrenergic receptor beta antagonist	NEGATIVE MODULATOR	CARTEOLOL HYDROCHLORIDE	1988	4	EFO_0004190	open-angle glaucoma	D005902	Glaucoma, Open-Angle	42066	EFO_0003966	eye disease	3	CHEMBL839
ADRB1	ENSG00000043591	Adrenergic receptor beta	CHEMBL1201167	Adrenergic receptor beta antagonist	NEGATIVE MODULATOR	CARVEDILOL PHOSPHATE	2006	4	EFO_0000537	hypertension	D006973	Hypertension	22863	EFO_0000319	cardiovascular disease	6	CHEMBL723
ADRB1	ENSG00000043591	Adrenergic receptor beta	CHEMBL1201167	Adrenergic receptor beta antagonist	NEGATIVE MODULATOR	CARVEDILOL PHOSPHATE	2006	1	EFO_0000373	congestive heart failure	D006333	Heart Failure	66219	EFO_0000319	cardiovascular disease	6	CHEMBL723
ADRB1	ENSG00000043591	Adrenergic receptor beta	CHEMBL1201167	Adrenergic receptor beta antagonist	NEGATIVE MODULATOR	CARVEDILOL PHOSPHATE	2006	4	EFO_0000612	myocardial infarction	D009203	Myocardial Infarction	73211	EFO_0000319	cardiovascular disease	6	CHEMBL723
ADRB1	ENSG00000043591	Adrenergic receptor beta	CHEMBL1201167	Adrenergic receptor beta antagonist	NEGATIVE MODULATOR	CARVEDILOL PHOSPHATE	2006	4			D018487	Ventricular Dysfunction, Left	135656			6	CHEMBL723
ADRB2	ENSG00000169252	Adrenergic receptor beta	CHEMBL1201167	Adrenergic receptor beta antagonist	NEGATIVE MODULATOR	CARVEDILOL PHOSPHATE	2006	4	EFO_0000537	hypertension	D006973	Hypertension	22863	EFO_0000319	cardiovascular disease	6	CHEMBL723
ADRB2	ENSG00000169252	Adrenergic receptor beta	CHEMBL1201167	Adrenergic receptor beta antagonist	NEGATIVE MODULATOR	CARVEDILOL PHOSPHATE	2006	1	EFO_0000373	congestive heart failure	D006333	Heart Failure	66219	EFO_0000319	cardiovascular disease	6	CHEMBL723
ADRB2	ENSG00000169252	Adrenergic receptor beta	CHEMBL1201167	Adrenergic receptor beta antagonist	NEGATIVE MODULATOR	CARVEDILOL PHOSPHATE	2006	4	EFO_0000612	myocardial infarction	D009203	Myocardial Infarction	73211	EFO_0000319	cardiovascular disease	6	CHEMBL723
ADRB2	ENSG00000169252	Adrenergic receptor beta	CHEMBL1201167	Adrenergic receptor beta antagonist	NEGATIVE MODULATOR	CARVEDILOL PHOSPHATE	2006	4			D018487	Ventricular Dysfunction, Left	135656			6	CHEMBL723
ADRB3	ENSG00000188778	Adrenergic receptor beta	CHEMBL1201167	Adrenergic receptor beta antagonist	NEGATIVE MODULATOR	CARVEDILOL PHOSPHATE	2006	4	EFO_0000537	hypertension	D006973	Hypertension	22863	EFO_0000319	cardiovascular disease	6	CHEMBL723
ADRB3	ENSG00000188778	Adrenergic receptor beta	CHEMBL1201167	Adrenergic receptor beta antagonist	NEGATIVE MODULATOR	CARVEDILOL PHOSPHATE	2006	1	EFO_0000373	congestive heart failure	D006333	Heart Failure	66219	EFO_0000319	cardiovascular disease	6	CHEMBL723
ADRB3	ENSG00000188778	Adrenergic receptor beta	CHEMBL1201167	Adrenergic receptor beta antagonist	NEGATIVE MODULATOR	CARVEDILOL PHOSPHATE	2006	4	EFO_0000612	myocardial infarction	D009203	Myocardial Infarction	73211	EFO_0000319	cardiovascular disease	6	CHEMBL723
ADRB3	ENSG00000188778	Adrenergic receptor beta	CHEMBL1201167	Adrenergic receptor beta antagonist	NEGATIVE MODULATOR	CARVEDILOL PHOSPHATE	2006	4			D018487	Ventricular Dysfunction, Left	135656			6	CHEMBL723
ADRB1	ENSG00000043591	Adrenergic receptor beta	CHEMBL1204165	Adrenergic receptor beta antagonist	NEGATIVE MODULATOR	DILEVALOL HYDROCHLORIDE	1990									3	CHEMBL27193
ADRB2	ENSG00000169252	Adrenergic receptor beta	CHEMBL1204165	Adrenergic receptor beta antagonist	NEGATIVE MODULATOR	DILEVALOL HYDROCHLORIDE	1990									3	CHEMBL27193
ADRB3	ENSG00000188778	Adrenergic receptor beta	CHEMBL1204165	Adrenergic receptor beta antagonist	NEGATIVE MODULATOR	DILEVALOL HYDROCHLORIDE	1990									3	CHEMBL27193
ADRB1	ENSG00000043591	Adrenergic receptor beta	CHEMBL3989521	Adrenergic receptor beta agonist	POSITIVE MODULATOR	ISOPROTERENOL SULFATE	1956									3	CHEMBL434
ADRB2	ENSG00000169252	Adrenergic receptor beta	CHEMBL3989521	Adrenergic receptor beta agonist	POSITIVE MODULATOR	ISOPROTERENOL SULFATE	1956									3	CHEMBL434
ADRB3	ENSG00000188778	Adrenergic receptor beta	CHEMBL3989521	Adrenergic receptor beta agonist	POSITIVE MODULATOR	ISOPROTERENOL SULFATE	1956									3	CHEMBL434
GRIN1	ENSG00000176884	Glutamate [NMDA] receptor	CHEMBL41306	Glutamate [NMDA] receptor blocker	NEGATIVE MODULATOR	CNS-5161										7	CHEMBL41306
GRIN2A	ENSG00000183454	Glutamate [NMDA] receptor	CHEMBL41306	Glutamate [NMDA] receptor blocker	NEGATIVE MODULATOR	CNS-5161										7	CHEMBL41306
GRIN2B	ENSG00000273079	Glutamate [NMDA] receptor	CHEMBL41306	Glutamate [NMDA] receptor blocker	NEGATIVE MODULATOR	CNS-5161										7	CHEMBL41306
GRIN2D	ENSG00000105464	Glutamate [NMDA] receptor	CHEMBL41306	Glutamate [NMDA] receptor blocker	NEGATIVE MODULATOR	CNS-5161										7	CHEMBL41306
GRIN3B	ENSG00000116032	Glutamate [NMDA] receptor	CHEMBL41306	Glutamate [NMDA] receptor blocker	NEGATIVE MODULATOR	CNS-5161										7	CHEMBL41306
GRIN2C	ENSG00000161509	Glutamate [NMDA] receptor	CHEMBL41306	Glutamate [NMDA] receptor blocker	NEGATIVE MODULATOR	CNS-5161										7	CHEMBL41306
GRIN3A	ENSG00000198785	Glutamate [NMDA] receptor	CHEMBL41306	Glutamate [NMDA] receptor blocker	NEGATIVE MODULATOR	CNS-5161										7	CHEMBL41306
GRIN1	ENSG00000176884	Glutamate [NMDA] receptor	CHEMBL1094	Glutamate [NMDA] receptor antagonist	NEGATIVE MODULATOR	FELBAMATE	1993	4	EFO_0000474	epilepsy	D004827	Epilepsy	24437	EFO_0000677 | EFO_0000618 | HP_0000707	mental or behavioural disorder | nervous system disease | abnormality of the nervous system	7	CHEMBL1094
GRIN1	ENSG00000176884	Glutamate [NMDA] receptor	CHEMBL1094	Glutamate [NMDA] receptor antagonist	NEGATIVE MODULATOR	FELBAMATE	1993	4	HP_0001250	Seizure	D012640	Seizures	134295	HP_0000707	abnormality of the nervous system	7	CHEMBL1094
GRIN1	ENSG00000176884	Glutamate [NMDA] receptor	CHEMBL1094	Glutamate [NMDA] receptor antagonist	NEGATIVE MODULATOR	FELBAMATE	1993	4	MONDO_0002280	anemia	D000740	Anemia	134296	HP_0001871 | EFO_0004503 | EFO_0000540 | HP_0002715 | EFO_0000405 | EFO_1001986	abnormality of blood and blood-forming tissues | hematological measurement | immune system disease | abnormality of the immune system | digestive system disease | connective tissue disease	7	CHEMBL1094
GRIN1	ENSG00000176884	Glutamate [NMDA] receptor	CHEMBL1094	Glutamate [NMDA] receptor antagonist	NEGATIVE MODULATOR	FELBAMATE	1993	2	MONDO_0004985	bipolar disorder	D001714	Bipolar Disorder	144816	EFO_0000677	mental or behavioural disorder	7	CHEMBL1094
GRIN2A	ENSG00000183454	Glutamate [NMDA] receptor	CHEMBL1094	Glutamate [NMDA] receptor antagonist	NEGATIVE MODULATOR	FELBAMATE	1993	4	EFO_0000474	epilepsy	D004827	Epilepsy	24437	EFO_0000677 | EFO_0000618 | HP_0000707	mental or behavioural disorder | nervous system disease | abnormality of the nervous system	7	CHEMBL1094
GRIN2A	ENSG00000183454	Glutamate [NMDA] receptor	CHEMBL1094	Glutamate [NMDA] receptor antagonist	NEGATIVE MODULATOR	FELBAMATE	1993	4	HP_0001250	Seizure	D012640	Seizures	134295	HP_0000707	abnormality of the nervous system	7	CHEMBL1094
GRIN2A	ENSG00000183454	Glutamate [NMDA] receptor	CHEMBL1094	Glutamate [NMDA] receptor antagonist	NEGATIVE MODULATOR	FELBAMATE	1993	4	MONDO_0002280	anemia	D000740	Anemia	134296	HP_0001871 | EFO_0004503 | EFO_0000540 | HP_0002715 | EFO_0000405 | EFO_1001986	abnormality of blood and blood-forming tissues | hematological measurement | immune system disease | abnormality of the immune system | digestive system disease | connective tissue disease	7	CHEMBL1094
GRIN2A	ENSG00000183454	Glutamate [NMDA] receptor	CHEMBL1094	Glutamate [NMDA] receptor antagonist	NEGATIVE MODULATOR	FELBAMATE	1993	2	MONDO_0004985	bipolar disorder	D001714	Bipolar Disorder	144816	EFO_0000677	mental or behavioural disorder	7	CHEMBL1094
GRIN2B	ENSG00000273079	Glutamate [NMDA] receptor	CHEMBL1094	Glutamate [NMDA] receptor antagonist	NEGATIVE MODULATOR	FELBAMATE	1993	4	EFO_0000474	epilepsy	D004827	Epilepsy	24437	EFO_0000677 | EFO_0000618 | HP_0000707	mental or behavioural disorder | nervous system disease | abnormality of the nervous system	7	CHEMBL1094
GRIN2B	ENSG00000273079	Glutamate [NMDA] receptor	CHEMBL1094	Glutamate [NMDA] receptor antagonist	NEGATIVE MODULATOR	FELBAMATE	1993	4	HP_0001250	Seizure	D012640	Seizures	134295	HP_0000707	abnormality of the nervous system	7	CHEMBL1094
GRIN2B	ENSG00000273079	Glutamate [NMDA] receptor	CHEMBL1094	Glutamate [NMDA] receptor antagonist	NEGATIVE MODULATOR	FELBAMATE	1993	4	MONDO_0002280	anemia	D000740	Anemia	134296	HP_0001871 | EFO_0004503 | EFO_0000540 | HP_0002715 | EFO_0000405 | EFO_1001986	abnormality of blood and blood-forming tissues | hematological measurement | immune system disease | abnormality of the immune system | digestive system disease | connective tissue disease	7	CHEMBL1094
GRIN2B	ENSG00000273079	Glutamate [NMDA] receptor	CHEMBL1094	Glutamate [NMDA] receptor antagonist	NEGATIVE MODULATOR	FELBAMATE	1993	2	MONDO_0004985	bipolar disorder	D001714	Bipolar Disorder	144816	EFO_0000677	mental or behavioural disorder	7	CHEMBL1094
GRIN2D	ENSG00000105464	Glutamate [NMDA] receptor	CHEMBL1094	Glutamate [NMDA] receptor antagonist	NEGATIVE MODULATOR	FELBAMATE	1993	4	EFO_0000474	epilepsy	D004827	Epilepsy	24437	EFO_0000677 | EFO_0000618 | HP_0000707	mental or behavioural disorder | nervous system disease | abnormality of the nervous system	7	CHEMBL1094
GRIN2D	ENSG00000105464	Glutamate [NMDA] receptor	CHEMBL1094	Glutamate [NMDA] receptor antagonist	NEGATIVE MODULATOR	FELBAMATE	1993	4	HP_0001250	Seizure	D012640	Seizures	134295	HP_0000707	abnormality of the nervous system	7	CHEMBL1094
GRIN2D	ENSG00000105464	Glutamate [NMDA] receptor	CHEMBL1094	Glutamate [NMDA] receptor antagonist	NEGATIVE MODULATOR	FELBAMATE	1993	4	MONDO_0002280	anemia	D000740	Anemia	134296	HP_0001871 | EFO_0004503 | EFO_0000540 | HP_0002715 | EFO_0000405 | EFO_1001986	abnormality of blood and blood-forming tissues | hematological measurement | immune system disease | abnormality of the immune system | digestive system disease | connective tissue disease	7	CHEMBL1094
GRIN2D	ENSG00000105464	Glutamate [NMDA] receptor	CHEMBL1094	Glutamate [NMDA] receptor antagonist	NEGATIVE MODULATOR	FELBAMATE	1993	2	MONDO_0004985	bipolar disorder	D001714	Bipolar Disorder	144816	EFO_0000677	mental or behavioural disorder	7	CHEMBL1094
GRIN3B	ENSG00000116032	Glutamate [NMDA] receptor	CHEMBL1094	Glutamate [NMDA] receptor antagonist	NEGATIVE MODULATOR	FELBAMATE	1993	4	EFO_0000474	epilepsy	D004827	Epilepsy	24437	EFO_0000677 | EFO_0000618 | HP_0000707	mental or behavioural disorder | nervous system disease | abnormality of the nervous system	7	CHEMBL1094
GRIN3B	ENSG00000116032	Glutamate [NMDA] receptor	CHEMBL1094	Glutamate [NMDA] receptor antagonist	NEGATIVE MODULATOR	FELBAMATE	1993	4	HP_0001250	Seizure	D012640	Seizures	134295	HP_0000707	abnormality of the nervous system	7	CHEMBL1094
GRIN3B	ENSG00000116032	Glutamate [NMDA] receptor	CHEMBL1094	Glutamate [NMDA] receptor antagonist	NEGATIVE MODULATOR	FELBAMATE	1993	4	MONDO_0002280	anemia	D000740	Anemia	134296	HP_0001871 | EFO_0004503 | EFO_0000540 | HP_0002715 | EFO_0000405 | EFO_1001986	abnormality of blood and blood-forming tissues | hematological measurement | immune system disease | abnormality of the immune system | digestive system disease | connective tissue disease	7	CHEMBL1094
GRIN3B	ENSG00000116032	Glutamate [NMDA] receptor	CHEMBL1094	Glutamate [NMDA] receptor antagonist	NEGATIVE MODULATOR	FELBAMATE	1993	2	MONDO_0004985	bipolar disorder	D001714	Bipolar Disorder	144816	EFO_0000677	mental or behavioural disorder	7	CHEMBL1094
GRIN2C	ENSG00000161509	Glutamate [NMDA] receptor	CHEMBL1094	Glutamate [NMDA] receptor antagonist	NEGATIVE MODULATOR	FELBAMATE	1993	4	EFO_0000474	epilepsy	D004827	Epilepsy	24437	EFO_0000677 | EFO_0000618 | HP_0000707	mental or behavioural disorder | nervous system disease | abnormality of the nervous system	7	CHEMBL1094
GRIN2C	ENSG00000161509	Glutamate [NMDA] receptor	CHEMBL1094	Glutamate [NMDA] receptor antagonist	NEGATIVE MODULATOR	FELBAMATE	1993	4	HP_0001250	Seizure	D012640	Seizures	134295	HP_0000707	abnormality of the nervous system	7	CHEMBL1094
GRIN2C	ENSG00000161509	Glutamate [NMDA] receptor	CHEMBL1094	Glutamate [NMDA] receptor antagonist	NEGATIVE MODULATOR	FELBAMATE	1993	4	MONDO_0002280	anemia	D000740	Anemia	134296	HP_0001871 | EFO_0004503 | EFO_0000540 | HP_0002715 | EFO_0000405 | EFO_1001986	abnormality of blood and blood-forming tissues | hematological measurement | immune system disease | abnormality of the immune system | digestive system disease | connective tissue disease	7	CHEMBL1094
GRIN2C	ENSG00000161509	Glutamate [NMDA] receptor	CHEMBL1094	Glutamate [NMDA] receptor antagonist	NEGATIVE MODULATOR	FELBAMATE	1993	2	MONDO_0004985	bipolar disorder	D001714	Bipolar Disorder	144816	EFO_0000677	mental or behavioural disorder	7	CHEMBL1094
GRIN3A	ENSG00000198785	Glutamate [NMDA] receptor	CHEMBL1094	Glutamate [NMDA] receptor antagonist	NEGATIVE MODULATOR	FELBAMATE	1993	4	EFO_0000474	epilepsy	D004827	Epilepsy	24437	EFO_0000677 | EFO_0000618 | HP_0000707	mental or behavioural disorder | nervous system disease | abnormality of the nervous system	7	CHEMBL1094
GRIN3A	ENSG00000198785	Glutamate [NMDA] receptor	CHEMBL1094	Glutamate [NMDA] receptor antagonist	NEGATIVE MODULATOR	FELBAMATE	1993	4	HP_0001250	Seizure	D012640	Seizures	134295	HP_0000707	abnormality of the nervous system	7	CHEMBL1094
GRIN3A	ENSG00000198785	Glutamate [NMDA] receptor	CHEMBL1094	Glutamate [NMDA] receptor antagonist	NEGATIVE MODULATOR	FELBAMATE	1993	4	MONDO_0002280	anemia	D000740	Anemia	134296	HP_0001871 | EFO_0004503 | EFO_0000540 | HP_0002715 | EFO_0000405 | EFO_1001986	abnormality of blood and blood-forming tissues | hematological measurement | immune system disease | abnormality of the immune system | digestive system disease | connective tissue disease	7	CHEMBL1094
GRIN3A	ENSG00000198785	Glutamate [NMDA] receptor	CHEMBL1094	Glutamate [NMDA] receptor antagonist	NEGATIVE MODULATOR	FELBAMATE	1993	2	MONDO_0004985	bipolar disorder	D001714	Bipolar Disorder	144816	EFO_0000677	mental or behavioural disorder	7	CHEMBL1094
GRIN1	ENSG00000176884	Glutamate [NMDA] receptor	CHEMBL395091	Glutamate [NMDA] receptor negative allosteric modulator	NEGATIVE MODULATOR	ESKETAMINE	2019	1	EFO_0001421	liver disease	D008107	Liver Diseases	55293	EFO_0000405 | EFO_0004582	digestive system disease | liver enzyme measurement	7	CHEMBL395091
GRIN1	ENSG00000176884	Glutamate [NMDA] receptor	CHEMBL395091	Glutamate [NMDA] receptor negative allosteric modulator	NEGATIVE MODULATOR	ESKETAMINE	2019	4	EFO_0003761	unipolar depression	D003866	Depressive Disorder	55345	EFO_0000677 | EFO_0000618	mental or behavioural disorder | nervous system disease	7	CHEMBL395091
GRIN1	ENSG00000176884	Glutamate [NMDA] receptor	CHEMBL395091	Glutamate [NMDA] receptor negative allosteric modulator	NEGATIVE MODULATOR	ESKETAMINE	2019	1	EFO_0003890	drug dependence	D019966	Substance-Related Disorders	59653	EFO_0000677 | EFO_0000618	mental or behavioural disorder | nervous system disease	7	CHEMBL395091
GRIN1	ENSG00000176884	Glutamate [NMDA] receptor	CHEMBL395091	Glutamate [NMDA] receptor negative allosteric modulator	NEGATIVE MODULATOR	ESKETAMINE	2019	1	EFO_0005854	allergic rhinitis	D006255	Rhinitis, Allergic, Seasonal	59654	EFO_0000684 | EFO_0000540	respiratory system disease | immune system disease	7	CHEMBL395091
GRIN1	ENSG00000176884	Glutamate [NMDA] receptor	CHEMBL395091	Glutamate [NMDA] receptor negative allosteric modulator	NEGATIVE MODULATOR	ESKETAMINE	2019	1	EFO_0003086	kidney disease	D007674	Kidney Diseases	118671	HP_0000079	abnormality of the urinary system	7	CHEMBL395091
GRIN1	ENSG00000176884	Glutamate [NMDA] receptor	CHEMBL395091	Glutamate [NMDA] receptor negative allosteric modulator	NEGATIVE MODULATOR	ESKETAMINE	2019	3	MONDO_0002009	major depressive disorder	D003865	Depressive Disorder, Major	118672	EFO_0000677 | EFO_0000618	mental or behavioural disorder | nervous system disease	7	CHEMBL395091
GRIN1	ENSG00000176884	Glutamate [NMDA] receptor	CHEMBL395091	Glutamate [NMDA] receptor negative allosteric modulator	NEGATIVE MODULATOR	ESKETAMINE	2019	4	MONDO_0002050	depressive disorder	D003866	Depressive Disorder	118673	EFO_0000677	mental or behavioural disorder	7	CHEMBL395091
GRIN1	ENSG00000176884	Glutamate [NMDA] receptor	CHEMBL395091	Glutamate [NMDA] receptor negative allosteric modulator	NEGATIVE MODULATOR	ESKETAMINE	2019	3	EFO_0003843	pain	D010146	Pain	144866	EFO_0003765	general symptoms and signs	7	CHEMBL395091
GRIN1	ENSG00000176884	Glutamate [NMDA] receptor	CHEMBL395091	Glutamate [NMDA] receptor negative allosteric modulator	NEGATIVE MODULATOR	ESKETAMINE	2019	3	EFO_0006834	septic shock	D012772	Shock, Septic	144867	EFO_0005741 | EFO_0004872	infectious disease | inflammatory biomarker measurement	7	CHEMBL395091
GRIN1	ENSG00000176884	Glutamate [NMDA] receptor	CHEMBL395091	Glutamate [NMDA] receptor negative allosteric modulator	NEGATIVE MODULATOR	ESKETAMINE	2019	0.5	EFO_0009267	delirium	D003693	Delirium	144868	EFO_0000677 | EFO_0000618 | HP_0000707	mental or behavioural disorder | nervous system disease | abnormality of the nervous system	7	CHEMBL395091
GRIN1	ENSG00000176884	Glutamate [NMDA] receptor	CHEMBL395091	Glutamate [NMDA] receptor negative allosteric modulator	NEGATIVE MODULATOR	ESKETAMINE	2019	2	EFO_0801084	cancer pain	D000072716	Cancer Pain	144869	EFO_0000616	neoplasm	7	CHEMBL395091
GRIN2A	ENSG00000183454	Glutamate [NMDA] receptor	CHEMBL395091	Glutamate [NMDA] receptor negative allosteric modulator	NEGATIVE MODULATOR	ESKETAMINE	2019	1	EFO_0001421	liver disease	D008107	Liver Diseases	55293	EFO_0000405 | EFO_0004582	digestive system disease | liver enzyme measurement	7	CHEMBL395091
GRIN2A	ENSG00000183454	Glutamate [NMDA] receptor	CHEMBL395091	Glutamate [NMDA] receptor negative allosteric modulator	NEGATIVE MODULATOR	ESKETAMINE	2019	4	EFO_0003761	unipolar depression	D003866	Depressive Disorder	55345	EFO_0000677 | EFO_0000618	mental or behavioural disorder | nervous system disease	7	CHEMBL395091
GRIN2A	ENSG00000183454	Glutamate [NMDA] receptor	CHEMBL395091	Glutamate [NMDA] receptor negative allosteric modulator	NEGATIVE MODULATOR	ESKETAMINE	2019	1	EFO_0003890	drug dependence	D019966	Substance-Related Disorders	59653	EFO_0000677 | EFO_0000618	mental or behavioural disorder | nervous system disease	7	CHEMBL395091
GRIN2A	ENSG00000183454	Glutamate [NMDA] receptor	CHEMBL395091	Glutamate [NMDA] receptor negative allosteric modulator	NEGATIVE MODULATOR	ESKETAMINE	2019	1	EFO_0005854	allergic rhinitis	D006255	Rhinitis, Allergic, Seasonal	59654	EFO_0000684 | EFO_0000540	respiratory system disease | immune system disease	7	CHEMBL395091
GRIN2A	ENSG00000183454	Glutamate [NMDA] receptor	CHEMBL395091	Glutamate [NMDA] receptor negative allosteric modulator	NEGATIVE MODULATOR	ESKETAMINE	2019	1	EFO_0003086	kidney disease	D007674	Kidney Diseases	118671	HP_0000079	abnormality of the urinary system	7	CHEMBL395091
GRIN2A	ENSG00000183454	Glutamate [NMDA] receptor	CHEMBL395091	Glutamate [NMDA] receptor negative allosteric modulator	NEGATIVE MODULATOR	ESKETAMINE	2019	3	MONDO_0002009	major depressive disorder	D003865	Depressive Disorder, Major	118672	EFO_0000677 | EFO_0000618	mental or behavioural disorder | nervous system disease	7	CHEMBL395091
GRIN2A	ENSG00000183454	Glutamate [NMDA] receptor	CHEMBL395091	Glutamate [NMDA] receptor negative allosteric modulator	NEGATIVE MODULATOR	ESKETAMINE	2019	4	MONDO_0002050	depressive disorder	D003866	Depressive Disorder	118673	EFO_0000677	mental or behavioural disorder	7	CHEMBL395091
GRIN2A	ENSG00000183454	Glutamate [NMDA] receptor	CHEMBL395091	Glutamate [NMDA] receptor negative allosteric modulator	NEGATIVE MODULATOR	ESKETAMINE	2019	3	EFO_0003843	pain	D010146	Pain	144866	EFO_0003765	general symptoms and signs	7	CHEMBL395091
GRIN2A	ENSG00000183454	Glutamate [NMDA] receptor	CHEMBL395091	Glutamate [NMDA] receptor negative allosteric modulator	NEGATIVE MODULATOR	ESKETAMINE	2019	3	EFO_0006834	septic shock	D012772	Shock, Septic	144867	EFO_0005741 | EFO_0004872	infectious disease | inflammatory biomarker measurement	7	CHEMBL395091
GRIN2A	ENSG00000183454	Glutamate [NMDA] receptor	CHEMBL395091	Glutamate [NMDA] receptor negative allosteric modulator	NEGATIVE MODULATOR	ESKETAMINE	2019	0.5	EFO_0009267	delirium	D003693	Delirium	144868	EFO_0000677 | EFO_0000618 | HP_0000707	mental or behavioural disorder | nervous system disease | abnormality of the nervous system	7	CHEMBL395091
GRIN2A	ENSG00000183454	Glutamate [NMDA] receptor	CHEMBL395091	Glutamate [NMDA] receptor negative allosteric modulator	NEGATIVE MODULATOR	ESKETAMINE	2019	2	EFO_0801084	cancer pain	D000072716	Cancer Pain	144869	EFO_0000616	neoplasm	7	CHEMBL395091
GRIN2B	ENSG00000273079	Glutamate [NMDA] receptor	CHEMBL395091	Glutamate [NMDA] receptor negative allosteric modulator	NEGATIVE MODULATOR	ESKETAMINE	2019	1	EFO_0001421	liver disease	D008107	Liver Diseases	55293	EFO_0000405 | EFO_0004582	digestive system disease | liver enzyme measurement	7	CHEMBL395091
GRIN2B	ENSG00000273079	Glutamate [NMDA] receptor	CHEMBL395091	Glutamate [NMDA] receptor negative allosteric modulator	NEGATIVE MODULATOR	ESKETAMINE	2019	4	EFO_0003761	unipolar depression	D003866	Depressive Disorder	55345	EFO_0000677 | EFO_0000618	mental or behavioural disorder | nervous system disease	7	CHEMBL395091
GRIN2B	ENSG00000273079	Glutamate [NMDA] receptor	CHEMBL395091	Glutamate [NMDA] receptor negative allosteric modulator	NEGATIVE MODULATOR	ESKETAMINE	2019	1	EFO_0003890	drug dependence	D019966	Substance-Related Disorders	59653	EFO_0000677 | EFO_0000618	mental or behavioural disorder | nervous system disease	7	CHEMBL395091
GRIN2B	ENSG00000273079	Glutamate [NMDA] receptor	CHEMBL395091	Glutamate [NMDA] receptor negative allosteric modulator	NEGATIVE MODULATOR	ESKETAMINE	2019	1	EFO_0005854	allergic rhinitis	D006255	Rhinitis, Allergic, Seasonal	59654	EFO_0000684 | EFO_0000540	respiratory system disease | immune system disease	7	CHEMBL395091
GRIN2B	ENSG00000273079	Glutamate [NMDA] receptor	CHEMBL395091	Glutamate [NMDA] receptor negative allosteric modulator	NEGATIVE MODULATOR	ESKETAMINE	2019	1	EFO_0003086	kidney disease	D007674	Kidney Diseases	118671	HP_0000079	abnormality of the urinary system	7	CHEMBL395091
GRIN2B	ENSG00000273079	Glutamate [NMDA] receptor	CHEMBL395091	Glutamate [NMDA] receptor negative allosteric modulator	NEGATIVE MODULATOR	ESKETAMINE	2019	3	MONDO_0002009	major depressive disorder	D003865	Depressive Disorder, Major	118672	EFO_0000677 | EFO_0000618	mental or behavioural disorder | nervous system disease	7	CHEMBL395091
GRIN2B	ENSG00000273079	Glutamate [NMDA] receptor	CHEMBL395091	Glutamate [NMDA] receptor negative allosteric modulator	NEGATIVE MODULATOR	ESKETAMINE	2019	4	MONDO_0002050	depressive disorder	D003866	Depressive Disorder	118673	EFO_0000677	mental or behavioural disorder	7	CHEMBL395091
GRIN2B	ENSG00000273079	Glutamate [NMDA] receptor	CHEMBL395091	Glutamate [NMDA] receptor negative allosteric modulator	NEGATIVE MODULATOR	ESKETAMINE	2019	3	EFO_0003843	pain	D010146	Pain	144866	EFO_0003765	general symptoms and signs	7	CHEMBL395091
GRIN2B	ENSG00000273079	Glutamate [NMDA] receptor	CHEMBL395091	Glutamate [NMDA] receptor negative allosteric modulator	NEGATIVE MODULATOR	ESKETAMINE	2019	3	EFO_0006834	septic shock	D012772	Shock, Septic	144867	EFO_0005741 | EFO_0004872	infectious disease | inflammatory biomarker measurement	7	CHEMBL395091
GRIN2B	ENSG00000273079	Glutamate [NMDA] receptor	CHEMBL395091	Glutamate [NMDA] receptor negative allosteric modulator	NEGATIVE MODULATOR	ESKETAMINE	2019	0.5	EFO_0009267	delirium	D003693	Delirium	144868	EFO_0000677 | EFO_0000618 | HP_0000707	mental or behavioural disorder | nervous system disease | abnormality of the nervous system	7	CHEMBL395091
GRIN2B	ENSG00000273079	Glutamate [NMDA] receptor	CHEMBL395091	Glutamate [NMDA] receptor negative allosteric modulator	NEGATIVE MODULATOR	ESKETAMINE	2019	2	EFO_0801084	cancer pain	D000072716	Cancer Pain	144869	EFO_0000616	neoplasm	7	CHEMBL395091
GRIN2D	ENSG00000105464	Glutamate [NMDA] receptor	CHEMBL395091	Glutamate [NMDA] receptor negative allosteric modulator	NEGATIVE MODULATOR	ESKETAMINE	2019	1	EFO_0001421	liver disease	D008107	Liver Diseases	55293	EFO_0000405 | EFO_0004582	digestive system disease | liver enzyme measurement	7	CHEMBL395091
GRIN2D	ENSG00000105464	Glutamate [NMDA] receptor	CHEMBL395091	Glutamate [NMDA] receptor negative allosteric modulator	NEGATIVE MODULATOR	ESKETAMINE	2019	4	EFO_0003761	unipolar depression	D003866	Depressive Disorder	55345	EFO_0000677 | EFO_0000618	mental or behavioural disorder | nervous system disease	7	CHEMBL395091
GRIN2D	ENSG00000105464	Glutamate [NMDA] receptor	CHEMBL395091	Glutamate [NMDA] receptor negative allosteric modulator	NEGATIVE MODULATOR	ESKETAMINE	2019	1	EFO_0003890	drug dependence	D019966	Substance-Related Disorders	59653	EFO_0000677 | EFO_0000618	mental or behavioural disorder | nervous system disease	7	CHEMBL395091
GRIN2D	ENSG00000105464	Glutamate [NMDA] receptor	CHEMBL395091	Glutamate [NMDA] receptor negative allosteric modulator	NEGATIVE MODULATOR	ESKETAMINE	2019	1	EFO_0005854	allergic rhinitis	D006255	Rhinitis, Allergic, Seasonal	59654	EFO_0000684 | EFO_0000540	respiratory system disease | immune system disease	7	CHEMBL395091
GRIN2D	ENSG00000105464	Glutamate [NMDA] receptor	CHEMBL395091	Glutamate [NMDA] receptor negative allosteric modulator	NEGATIVE MODULATOR	ESKETAMINE	2019	1	EFO_0003086	kidney disease	D007674	Kidney Diseases	118671	HP_0000079	abnormality of the urinary system	7	CHEMBL395091
GRIN2D	ENSG00000105464	Glutamate [NMDA] receptor	CHEMBL395091	Glutamate [NMDA] receptor negative allosteric modulator	NEGATIVE MODULATOR	ESKETAMINE	2019	3	MONDO_0002009	major depressive disorder	D003865	Depressive Disorder, Major	118672	EFO_0000677 | EFO_0000618	mental or behavioural disorder | nervous system disease	7	CHEMBL395091
GRIN2D	ENSG00000105464	Glutamate [NMDA] receptor	CHEMBL395091	Glutamate [NMDA] receptor negative allosteric modulator	NEGATIVE MODULATOR	ESKETAMINE	2019	4	MONDO_0002050	depressive disorder	D003866	Depressive Disorder	118673	EFO_0000677	mental or behavioural disorder	7	CHEMBL395091
GRIN2D	ENSG00000105464	Glutamate [NMDA] receptor	CHEMBL395091	Glutamate [NMDA] receptor negative allosteric modulator	NEGATIVE MODULATOR	ESKETAMINE	2019	3	EFO_0003843	pain	D010146	Pain	144866	EFO_0003765	general symptoms and signs	7	CHEMBL395091
GRIN2D	ENSG00000105464	Glutamate [NMDA] receptor	CHEMBL395091	Glutamate [NMDA] receptor negative allosteric modulator	NEGATIVE MODULATOR	ESKETAMINE	2019	3	EFO_0006834	septic shock	D012772	Shock, Septic	144867	EFO_0005741 | EFO_0004872	infectious disease | inflammatory biomarker measurement	7	CHEMBL395091
GRIN2D	ENSG00000105464	Glutamate [NMDA] receptor	CHEMBL395091	Glutamate [NMDA] receptor negative allosteric modulator	NEGATIVE MODULATOR	ESKETAMINE	2019	0.5	EFO_0009267	delirium	D003693	Delirium	144868	EFO_0000677 | EFO_0000618 | HP_0000707	mental or behavioural disorder | nervous system disease | abnormality of the nervous system	7	CHEMBL395091
GRIN2D	ENSG00000105464	Glutamate [NMDA] receptor	CHEMBL395091	Glutamate [NMDA] receptor negative allosteric modulator	NEGATIVE MODULATOR	ESKETAMINE	2019	2	EFO_0801084	cancer pain	D000072716	Cancer Pain	144869	EFO_0000616	neoplasm	7	CHEMBL395091
GRIN3B	ENSG00000116032	Glutamate [NMDA] receptor	CHEMBL395091	Glutamate [NMDA] receptor negative allosteric modulator	NEGATIVE MODULATOR	ESKETAMINE	2019	1	EFO_0001421	liver disease	D008107	Liver Diseases	55293	EFO_0000405 | EFO_0004582	digestive system disease | liver enzyme measurement	7	CHEMBL395091
GRIN3B	ENSG00000116032	Glutamate [NMDA] receptor	CHEMBL395091	Glutamate [NMDA] receptor negative allosteric modulator	NEGATIVE MODULATOR	ESKETAMINE	2019	4	EFO_0003761	unipolar depression	D003866	Depressive Disorder	55345	EFO_0000677 | EFO_0000618	mental or behavioural disorder | nervous system disease	7	CHEMBL395091
GRIN3B	ENSG00000116032	Glutamate [NMDA] receptor	CHEMBL395091	Glutamate [NMDA] receptor negative allosteric modulator	NEGATIVE MODULATOR	ESKETAMINE	2019	1	EFO_0003890	drug dependence	D019966	Substance-Related Disorders	59653	EFO_0000677 | EFO_0000618	mental or behavioural disorder | nervous system disease	7	CHEMBL395091
GRIN3B	ENSG00000116032	Glutamate [NMDA] receptor	CHEMBL395091	Glutamate [NMDA] receptor negative allosteric modulator	NEGATIVE MODULATOR	ESKETAMINE	2019	1	EFO_0005854	allergic rhinitis	D006255	Rhinitis, Allergic, Seasonal	59654	EFO_0000684 | EFO_0000540	respiratory system disease | immune system disease	7	CHEMBL395091
GRIN3B	ENSG00000116032	Glutamate [NMDA] receptor	CHEMBL395091	Glutamate [NMDA] receptor negative allosteric modulator	NEGATIVE MODULATOR	ESKETAMINE	2019	1	EFO_0003086	kidney disease	D007674	Kidney Diseases	118671	HP_0000079	abnormality of the urinary system	7	CHEMBL395091
GRIN3B	ENSG00000116032	Glutamate [NMDA] receptor	CHEMBL395091	Glutamate [NMDA] receptor negative allosteric modulator	NEGATIVE MODULATOR	ESKETAMINE	2019	3	MONDO_0002009	major depressive disorder	D003865	Depressive Disorder, Major	118672	EFO_0000677 | EFO_0000618	mental or behavioural disorder | nervous system disease	7	CHEMBL395091
GRIN3B	ENSG00000116032	Glutamate [NMDA] receptor	CHEMBL395091	Glutamate [NMDA] receptor negative allosteric modulator	NEGATIVE MODULATOR	ESKETAMINE	2019	4	MONDO_0002050	depressive disorder	D003866	Depressive Disorder	118673	EFO_0000677	mental or behavioural disorder	7	CHEMBL395091
GRIN3B	ENSG00000116032	Glutamate [NMDA] receptor	CHEMBL395091	Glutamate [NMDA] receptor negative allosteric modulator	NEGATIVE MODULATOR	ESKETAMINE	2019	3	EFO_0003843	pain	D010146	Pain	144866	EFO_0003765	general symptoms and signs	7	CHEMBL395091
GRIN3B	ENSG00000116032	Glutamate [NMDA] receptor	CHEMBL395091	Glutamate [NMDA] receptor negative allosteric modulator	NEGATIVE MODULATOR	ESKETAMINE	2019	3	EFO_0006834	septic shock	D012772	Shock, Septic	144867	EFO_0005741 | EFO_0004872	infectious disease | inflammatory biomarker measurement	7	CHEMBL395091
GRIN3B	ENSG00000116032	Glutamate [NMDA] receptor	CHEMBL395091	Glutamate [NMDA] receptor negative allosteric modulator	NEGATIVE MODULATOR	ESKETAMINE	2019	0.5	EFO_0009267	delirium	D003693	Delirium	144868	EFO_0000677 | EFO_0000618 | HP_0000707	mental or behavioural disorder | nervous system disease | abnormality of the nervous system	7	CHEMBL395091
GRIN3B	ENSG00000116032	Glutamate [NMDA] receptor	CHEMBL395091	Glutamate [NMDA] receptor negative allosteric modulator	NEGATIVE MODULATOR	ESKETAMINE	2019	2	EFO_0801084	cancer pain	D000072716	Cancer Pain	144869	EFO_0000616	neoplasm	7	CHEMBL395091
GRIN2C	ENSG00000161509	Glutamate [NMDA] receptor	CHEMBL395091	Glutamate [NMDA] receptor negative allosteric modulator	NEGATIVE MODULATOR	ESKETAMINE	2019	1	EFO_0001421	liver disease	D008107	Liver Diseases	55293	EFO_0000405 | EFO_0004582	digestive system disease | liver enzyme measurement	7	CHEMBL395091
GRIN2C	ENSG00000161509	Glutamate [NMDA] receptor	CHEMBL395091	Glutamate [NMDA] receptor negative allosteric modulator	NEGATIVE MODULATOR	ESKETAMINE	2019	4	EFO_0003761	unipolar depression	D003866	Depressive Disorder	55345	EFO_0000677 | EFO_0000618	mental or behavioural disorder | nervous system disease	7	CHEMBL395091
GRIN2C	ENSG00000161509	Glutamate [NMDA] receptor	CHEMBL395091	Glutamate [NMDA] receptor negative allosteric modulator	NEGATIVE MODULATOR	ESKETAMINE	2019	1	EFO_0003890	drug dependence	D019966	Substance-Related Disorders	59653	EFO_0000677 | EFO_0000618	mental or behavioural disorder | nervous system disease	7	CHEMBL395091
GRIN2C	ENSG00000161509	Glutamate [NMDA] receptor	CHEMBL395091	Glutamate [NMDA] receptor negative allosteric modulator	NEGATIVE MODULATOR	ESKETAMINE	2019	1	EFO_0005854	allergic rhinitis	D006255	Rhinitis, Allergic, Seasonal	59654	EFO_0000684 | EFO_0000540	respiratory system disease | immune system disease	7	CHEMBL395091
GRIN2C	ENSG00000161509	Glutamate [NMDA] receptor	CHEMBL395091	Glutamate [NMDA] receptor negative allosteric modulator	NEGATIVE MODULATOR	ESKETAMINE	2019	1	EFO_0003086	kidney disease	D007674	Kidney Diseases	118671	HP_0000079	abnormality of the urinary system	7	CHEMBL395091
GRIN2C	ENSG00000161509	Glutamate [NMDA] receptor	CHEMBL395091	Glutamate [NMDA] receptor negative allosteric modulator	NEGATIVE MODULATOR	ESKETAMINE	2019	3	MONDO_0002009	major depressive disorder	D003865	Depressive Disorder, Major	118672	EFO_0000677 | EFO_0000618	mental or behavioural disorder | nervous system disease	7	CHEMBL395091
GRIN2C	ENSG00000161509	Glutamate [NMDA] receptor	CHEMBL395091	Glutamate [NMDA] receptor negative allosteric modulator	NEGATIVE MODULATOR	ESKETAMINE	2019	4	MONDO_0002050	depressive disorder	D003866	Depressive Disorder	118673	EFO_0000677	mental or behavioural disorder	7	CHEMBL395091
GRIN2C	ENSG00000161509	Glutamate [NMDA] receptor	CHEMBL395091	Glutamate [NMDA] receptor negative allosteric modulator	NEGATIVE MODULATOR	ESKETAMINE	2019	3	EFO_0003843	pain	D010146	Pain	144866	EFO_0003765	general symptoms and signs	7	CHEMBL395091
GRIN2C	ENSG00000161509	Glutamate [NMDA] receptor	CHEMBL395091	Glutamate [NMDA] receptor negative allosteric modulator	NEGATIVE MODULATOR	ESKETAMINE	2019	3	EFO_0006834	septic shock	D012772	Shock, Septic	144867	EFO_0005741 | EFO_0004872	infectious disease | inflammatory biomarker measurement	7	CHEMBL395091
GRIN2C	ENSG00000161509	Glutamate [NMDA] receptor	CHEMBL395091	Glutamate [NMDA] receptor negative allosteric modulator	NEGATIVE MODULATOR	ESKETAMINE	2019	0.5	EFO_0009267	delirium	D003693	Delirium	144868	EFO_0000677 | EFO_0000618 | HP_0000707	mental or behavioural disorder | nervous system disease | abnormality of the nervous system	7	CHEMBL395091
GRIN2C	ENSG00000161509	Glutamate [NMDA] receptor	CHEMBL395091	Glutamate [NMDA] receptor negative allosteric modulator	NEGATIVE MODULATOR	ESKETAMINE	2019	2	EFO_0801084	cancer pain	D000072716	Cancer Pain	144869	EFO_0000616	neoplasm	7	CHEMBL395091
GRIN3A	ENSG00000198785	Glutamate [NMDA] receptor	CHEMBL395091	Glutamate [NMDA] receptor negative allosteric modulator	NEGATIVE MODULATOR	ESKETAMINE	2019	1	EFO_0001421	liver disease	D008107	Liver Diseases	55293	EFO_0000405 | EFO_0004582	digestive system disease | liver enzyme measurement	7	CHEMBL395091
GRIN3A	ENSG00000198785	Glutamate [NMDA] receptor	CHEMBL395091	Glutamate [NMDA] receptor negative allosteric modulator	NEGATIVE MODULATOR	ESKETAMINE	2019	4	EFO_0003761	unipolar depression	D003866	Depressive Disorder	55345	EFO_0000677 | EFO_0000618	mental or behavioural disorder | nervous system disease	7	CHEMBL395091
GRIN3A	ENSG00000198785	Glutamate [NMDA] receptor	CHEMBL395091	Glutamate [NMDA] receptor negative allosteric modulator	NEGATIVE MODULATOR	ESKETAMINE	2019	1	EFO_0003890	drug dependence	D019966	Substance-Related Disorders	59653	EFO_0000677 | EFO_0000618	mental or behavioural disorder | nervous system disease	7	CHEMBL395091
GRIN3A	ENSG00000198785	Glutamate [NMDA] receptor	CHEMBL395091	Glutamate [NMDA] receptor negative allosteric modulator	NEGATIVE MODULATOR	ESKETAMINE	2019	1	EFO_0005854	allergic rhinitis	D006255	Rhinitis, Allergic, Seasonal	59654	EFO_0000684 | EFO_0000540	respiratory system disease | immune system disease	7	CHEMBL395091
GRIN3A	ENSG00000198785	Glutamate [NMDA] receptor	CHEMBL395091	Glutamate [NMDA] receptor negative allosteric modulator	NEGATIVE MODULATOR	ESKETAMINE	2019	1	EFO_0003086	kidney disease	D007674	Kidney Diseases	118671	HP_0000079	abnormality of the urinary system	7	CHEMBL395091
GRIN3A	ENSG00000198785	Glutamate [NMDA] receptor	CHEMBL395091	Glutamate [NMDA] receptor negative allosteric modulator	NEGATIVE MODULATOR	ESKETAMINE	2019	3	MONDO_0002009	major depressive disorder	D003865	Depressive Disorder, Major	118672	EFO_0000677 | EFO_0000618	mental or behavioural disorder | nervous system disease	7	CHEMBL395091
GRIN3A	ENSG00000198785	Glutamate [NMDA] receptor	CHEMBL395091	Glutamate [NMDA] receptor negative allosteric modulator	NEGATIVE MODULATOR	ESKETAMINE	2019	4	MONDO_0002050	depressive disorder	D003866	Depressive Disorder	118673	EFO_0000677	mental or behavioural disorder	7	CHEMBL395091
GRIN3A	ENSG00000198785	Glutamate [NMDA] receptor	CHEMBL395091	Glutamate [NMDA] receptor negative allosteric modulator	NEGATIVE MODULATOR	ESKETAMINE	2019	3	EFO_0003843	pain	D010146	Pain	144866	EFO_0003765	general symptoms and signs	7	CHEMBL395091
GRIN3A	ENSG00000198785	Glutamate [NMDA] receptor	CHEMBL395091	Glutamate [NMDA] receptor negative allosteric modulator	NEGATIVE MODULATOR	ESKETAMINE	2019	3	EFO_0006834	septic shock	D012772	Shock, Septic	144867	EFO_0005741 | EFO_0004872	infectious disease | inflammatory biomarker measurement	7	CHEMBL395091
GRIN3A	ENSG00000198785	Glutamate [NMDA] receptor	CHEMBL395091	Glutamate [NMDA] receptor negative allosteric modulator	NEGATIVE MODULATOR	ESKETAMINE	2019	0.5	EFO_0009267	delirium	D003693	Delirium	144868	EFO_0000677 | EFO_0000618 | HP_0000707	mental or behavioural disorder | nervous system disease | abnormality of the nervous system	7	CHEMBL395091
GRIN3A	ENSG00000198785	Glutamate [NMDA] receptor	CHEMBL395091	Glutamate [NMDA] receptor negative allosteric modulator	NEGATIVE MODULATOR	ESKETAMINE	2019	2	EFO_0801084	cancer pain	D000072716	Cancer Pain	144869	EFO_0000616	neoplasm	7	CHEMBL395091
GRIN1	ENSG00000176884	Glutamate [NMDA] receptor	CHEMBL1569	Glutamate [NMDA] receptor antagonist	NEGATIVE MODULATOR	AMANTADINE HYDROCHLORIDE	1968	4	EFO_1001402	postencephalitic Parkinson disease	D010301	Parkinson Disease, Postencephalitic	39697	EFO_0000589 | EFO_0000618 | HP_0001197	metabolic disease | nervous system disease | abnormality of prenatal development or birth	7	CHEMBL660
GRIN1	ENSG00000176884	Glutamate [NMDA] receptor	CHEMBL1569	Glutamate [NMDA] receptor antagonist	NEGATIVE MODULATOR	AMANTADINE HYDROCHLORIDE	1968	4	EFO_0000544	infection	D007239	Infections	41737	GO_0008150	biological process	7	CHEMBL660
GRIN1	ENSG00000176884	Glutamate [NMDA] receptor	CHEMBL1569	Glutamate [NMDA] receptor antagonist	NEGATIVE MODULATOR	AMANTADINE HYDROCHLORIDE	1968	4	EFO_1001175	secondary Parkinson disease	D010302	Parkinson Disease, Secondary	51477	EFO_0000589 | EFO_0000618 | HP_0001197	metabolic disease | nervous system disease | abnormality of prenatal development or birth	7	CHEMBL660
GRIN1	ENSG00000176884	Glutamate [NMDA] receptor	CHEMBL1569	Glutamate [NMDA] receptor antagonist	NEGATIVE MODULATOR	AMANTADINE HYDROCHLORIDE	1968	4	EFO_1000860	cerebral atherosclerosis	D002537	Intracranial Arteriosclerosis	51512	EFO_0000319	cardiovascular disease	7	CHEMBL660
GRIN1	ENSG00000176884	Glutamate [NMDA] receptor	CHEMBL1569	Glutamate [NMDA] receptor antagonist	NEGATIVE MODULATOR	AMANTADINE HYDROCHLORIDE	1968	2	EFO_0003047	hepatitis C virus infection	D006526	Hepatitis C	58832	EFO_0005741 | EFO_0000589	infectious disease | metabolic disease	7	CHEMBL660
GRIN1	ENSG00000176884	Glutamate [NMDA] receptor	CHEMBL1569	Glutamate [NMDA] receptor antagonist	NEGATIVE MODULATOR	AMANTADINE HYDROCHLORIDE	1968	1	EFO_0004247	mood disorder	D019964	Mood Disorders	58834	EFO_0000677 | EFO_0000618	mental or behavioural disorder | nervous system disease	7	CHEMBL660
GRIN1	ENSG00000176884	Glutamate [NMDA] receptor	CHEMBL1569	Glutamate [NMDA] receptor antagonist	NEGATIVE MODULATOR	AMANTADINE HYDROCHLORIDE	1968	1	EFO_0005411	schizoaffective disorder	D011618	Psychotic Disorders	58835	EFO_0000677 | EFO_0000618	mental or behavioural disorder | nervous system disease	7	CHEMBL660
GRIN1	ENSG00000176884	Glutamate [NMDA] receptor	CHEMBL1569	Glutamate [NMDA] receptor antagonist	NEGATIVE MODULATOR	AMANTADINE HYDROCHLORIDE	1968	4	EFO_0007328	influenza	D007251	Influenza, Human	118180	EFO_0005741 | EFO_0000684	infectious disease | respiratory system disease	7	CHEMBL660
GRIN1	ENSG00000176884	Glutamate [NMDA] receptor	CHEMBL1569	Glutamate [NMDA] receptor antagonist	NEGATIVE MODULATOR	AMANTADINE HYDROCHLORIDE	1968	2	MONDO_0043510	brain injury	D001930	Brain Injuries	118181	EFO_0000546 | EFO_0000618	injury | nervous system disease	7	CHEMBL660
GRIN1	ENSG00000176884	Glutamate [NMDA] receptor	CHEMBL1569	Glutamate [NMDA] receptor antagonist	NEGATIVE MODULATOR	AMANTADINE HYDROCHLORIDE	1968	4	HP_0001300	Parkinsonism	D020734	Parkinsonian Disorders	134144	HP_0000707	abnormality of the nervous system	7	CHEMBL660
GRIN1	ENSG00000176884	Glutamate [NMDA] receptor	CHEMBL1569	Glutamate [NMDA] receptor antagonist	NEGATIVE MODULATOR	AMANTADINE HYDROCHLORIDE	1968	3	MONDO_0100096	COVID-19	D045169	Severe Acute Respiratory Syndrome	134145	EFO_0005741	infectious disease	7	CHEMBL660
GRIN1	ENSG00000176884	Glutamate [NMDA] receptor	CHEMBL1569	Glutamate [NMDA] receptor antagonist	NEGATIVE MODULATOR	AMANTADINE HYDROCHLORIDE	1968	1	MONDO_0005090	schizophrenia	D012559	Schizophrenia	137855	EFO_0000677	mental or behavioural disorder	7	CHEMBL660
GRIN1	ENSG00000176884	Glutamate [NMDA] receptor	CHEMBL1569	Glutamate [NMDA] receptor antagonist	NEGATIVE MODULATOR	AMANTADINE HYDROCHLORIDE	1968	4	MONDO_0005180	Parkinson disease	D010300	Parkinson Disease	137856	EFO_0000589 | EFO_0000618 | HP_0001197	metabolic disease | nervous system disease | abnormality of prenatal development or birth	7	CHEMBL660
GRIN1	ENSG00000176884	Glutamate [NMDA] receptor	CHEMBL1569	Glutamate [NMDA] receptor antagonist	NEGATIVE MODULATOR	AMANTADINE HYDROCHLORIDE	1968	3	MONDO_0005301	multiple sclerosis	D009103	Multiple Sclerosis	137857	EFO_0000677 | EFO_0000618 | HP_0000707 | EFO_0000540 | HP_0002715 | EFO_0004872	mental or behavioural disorder | nervous system disease | abnormality of the nervous system | immune system disease | abnormality of the immune system | inflammatory biomarker measurement	7	CHEMBL660
GRIN1	ENSG00000176884	Glutamate [NMDA] receptor	CHEMBL1569	Glutamate [NMDA] receptor antagonist	NEGATIVE MODULATOR	AMANTADINE HYDROCHLORIDE	1968	2	MONDO_0004976	amyotrophic lateral sclerosis	D000690	Amyotrophic Lateral Sclerosis	144702	EFO_0000618	nervous system disease	7	CHEMBL660
GRIN2A	ENSG00000183454	Glutamate [NMDA] receptor	CHEMBL1569	Glutamate [NMDA] receptor antagonist	NEGATIVE MODULATOR	AMANTADINE HYDROCHLORIDE	1968	4	EFO_1001402	postencephalitic Parkinson disease	D010301	Parkinson Disease, Postencephalitic	39697	EFO_0000589 | EFO_0000618 | HP_0001197	metabolic disease | nervous system disease | abnormality of prenatal development or birth	7	CHEMBL660
GRIN2A	ENSG00000183454	Glutamate [NMDA] receptor	CHEMBL1569	Glutamate [NMDA] receptor antagonist	NEGATIVE MODULATOR	AMANTADINE HYDROCHLORIDE	1968	4	EFO_0000544	infection	D007239	Infections	41737	GO_0008150	biological process	7	CHEMBL660
GRIN2A	ENSG00000183454	Glutamate [NMDA] receptor	CHEMBL1569	Glutamate [NMDA] receptor antagonist	NEGATIVE MODULATOR	AMANTADINE HYDROCHLORIDE	1968	4	EFO_1001175	secondary Parkinson disease	D010302	Parkinson Disease, Secondary	51477	EFO_0000589 | EFO_0000618 | HP_0001197	metabolic disease | nervous system disease | abnormality of prenatal development or birth	7	CHEMBL660
GRIN2A	ENSG00000183454	Glutamate [NMDA] receptor	CHEMBL1569	Glutamate [NMDA] receptor antagonist	NEGATIVE MODULATOR	AMANTADINE HYDROCHLORIDE	1968	4	EFO_1000860	cerebral atherosclerosis	D002537	Intracranial Arteriosclerosis	51512	EFO_0000319	cardiovascular disease	7	CHEMBL660
GRIN2A	ENSG00000183454	Glutamate [NMDA] receptor	CHEMBL1569	Glutamate [NMDA] receptor antagonist	NEGATIVE MODULATOR	AMANTADINE HYDROCHLORIDE	1968	2	EFO_0003047	hepatitis C virus infection	D006526	Hepatitis C	58832	EFO_0005741 | EFO_0000589	infectious disease | metabolic disease	7	CHEMBL660
GRIN2A	ENSG00000183454	Glutamate [NMDA] receptor	CHEMBL1569	Glutamate [NMDA] receptor antagonist	NEGATIVE MODULATOR	AMANTADINE HYDROCHLORIDE	1968	1	EFO_0004247	mood disorder	D019964	Mood Disorders	58834	EFO_0000677 | EFO_0000618	mental or behavioural disorder | nervous system disease	7	CHEMBL660
GRIN2A	ENSG00000183454	Glutamate [NMDA] receptor	CHEMBL1569	Glutamate [NMDA] receptor antagonist	NEGATIVE MODULATOR	AMANTADINE HYDROCHLORIDE	1968	1	EFO_0005411	schizoaffective disorder	D011618	Psychotic Disorders	58835	EFO_0000677 | EFO_0000618	mental or behavioural disorder | nervous system disease	7	CHEMBL660
GRIN2A	ENSG00000183454	Glutamate [NMDA] receptor	CHEMBL1569	Glutamate [NMDA] receptor antagonist	NEGATIVE MODULATOR	AMANTADINE HYDROCHLORIDE	1968	4	EFO_0007328	influenza	D007251	Influenza, Human	118180	EFO_0005741 | EFO_0000684	infectious disease | respiratory system disease	7	CHEMBL660
GRIN2A	ENSG00000183454	Glutamate [NMDA] receptor	CHEMBL1569	Glutamate [NMDA] receptor antagonist	NEGATIVE MODULATOR	AMANTADINE HYDROCHLORIDE	1968	2	MONDO_0043510	brain injury	D001930	Brain Injuries	118181	EFO_0000546 | EFO_0000618	injury | nervous system disease	7	CHEMBL660
GRIN2A	ENSG00000183454	Glutamate [NMDA] receptor	CHEMBL1569	Glutamate [NMDA] receptor antagonist	NEGATIVE MODULATOR	AMANTADINE HYDROCHLORIDE	1968	4	HP_0001300	Parkinsonism	D020734	Parkinsonian Disorders	134144	HP_0000707	abnormality of the nervous system	7	CHEMBL660
GRIN2A	ENSG00000183454	Glutamate [NMDA] receptor	CHEMBL1569	Glutamate [NMDA] receptor antagonist	NEGATIVE MODULATOR	AMANTADINE HYDROCHLORIDE	1968	3	MONDO_0100096	COVID-19	D045169	Severe Acute Respiratory Syndrome	134145	EFO_0005741	infectious disease	7	CHEMBL660
GRIN2A	ENSG00000183454	Glutamate [NMDA] receptor	CHEMBL1569	Glutamate [NMDA] receptor antagonist	NEGATIVE MODULATOR	AMANTADINE HYDROCHLORIDE	1968	1	MONDO_0005090	schizophrenia	D012559	Schizophrenia	137855	EFO_0000677	mental or behavioural disorder	7	CHEMBL660
GRIN2A	ENSG00000183454	Glutamate [NMDA] receptor	CHEMBL1569	Glutamate [NMDA] receptor antagonist	NEGATIVE MODULATOR	AMANTADINE HYDROCHLORIDE	1968	4	MONDO_0005180	Parkinson disease	D010300	Parkinson Disease	137856	EFO_0000589 | EFO_0000618 | HP_0001197	metabolic disease | nervous system disease | abnormality of prenatal development or birth	7	CHEMBL660
GRIN2A	ENSG00000183454	Glutamate [NMDA] receptor	CHEMBL1569	Glutamate [NMDA] receptor antagonist	NEGATIVE MODULATOR	AMANTADINE HYDROCHLORIDE	1968	3	MONDO_0005301	multiple sclerosis	D009103	Multiple Sclerosis	137857	EFO_0000677 | EFO_0000618 | HP_0000707 | EFO_0000540 | HP_0002715 | EFO_0004872	mental or behavioural disorder | nervous system disease | abnormality of the nervous system | immune system disease | abnormality of the immune system | inflammatory biomarker measurement	7	CHEMBL660
GRIN2A	ENSG00000183454	Glutamate [NMDA] receptor	CHEMBL1569	Glutamate [NMDA] receptor antagonist	NEGATIVE MODULATOR	AMANTADINE HYDROCHLORIDE	1968	2	MONDO_0004976	amyotrophic lateral sclerosis	D000690	Amyotrophic Lateral Sclerosis	144702	EFO_0000618	nervous system disease	7	CHEMBL660
GRIN2B	ENSG00000273079	Glutamate [NMDA] receptor	CHEMBL1569	Glutamate [NMDA] receptor antagonist	NEGATIVE MODULATOR	AMANTADINE HYDROCHLORIDE	1968	4	EFO_1001402	postencephalitic Parkinson disease	D010301	Parkinson Disease, Postencephalitic	39697	EFO_0000589 | EFO_0000618 | HP_0001197	metabolic disease | nervous system disease | abnormality of prenatal development or birth	7	CHEMBL660
GRIN2B	ENSG00000273079	Glutamate [NMDA] receptor	CHEMBL1569	Glutamate [NMDA] receptor antagonist	NEGATIVE MODULATOR	AMANTADINE HYDROCHLORIDE	1968	4	EFO_0000544	infection	D007239	Infections	41737	GO_0008150	biological process	7	CHEMBL660
GRIN2B	ENSG00000273079	Glutamate [NMDA] receptor	CHEMBL1569	Glutamate [NMDA] receptor antagonist	NEGATIVE MODULATOR	AMANTADINE HYDROCHLORIDE	1968	4	EFO_1001175	secondary Parkinson disease	D010302	Parkinson Disease, Secondary	51477	EFO_0000589 | EFO_0000618 | HP_0001197	metabolic disease | nervous system disease | abnormality of prenatal development or birth	7	CHEMBL660
GRIN2B	ENSG00000273079	Glutamate [NMDA] receptor	CHEMBL1569	Glutamate [NMDA] receptor antagonist	NEGATIVE MODULATOR	AMANTADINE HYDROCHLORIDE	1968	4	EFO_1000860	cerebral atherosclerosis	D002537	Intracranial Arteriosclerosis	51512	EFO_0000319	cardiovascular disease	7	CHEMBL660
GRIN2B	ENSG00000273079	Glutamate [NMDA] receptor	CHEMBL1569	Glutamate [NMDA] receptor antagonist	NEGATIVE MODULATOR	AMANTADINE HYDROCHLORIDE	1968	2	EFO_0003047	hepatitis C virus infection	D006526	Hepatitis C	58832	EFO_0005741 | EFO_0000589	infectious disease | metabolic disease	7	CHEMBL660
GRIN2B	ENSG00000273079	Glutamate [NMDA] receptor	CHEMBL1569	Glutamate [NMDA] receptor antagonist	NEGATIVE MODULATOR	AMANTADINE HYDROCHLORIDE	1968	1	EFO_0004247	mood disorder	D019964	Mood Disorders	58834	EFO_0000677 | EFO_0000618	mental or behavioural disorder | nervous system disease	7	CHEMBL660
GRIN2B	ENSG00000273079	Glutamate [NMDA] receptor	CHEMBL1569	Glutamate [NMDA] receptor antagonist	NEGATIVE MODULATOR	AMANTADINE HYDROCHLORIDE	1968	1	EFO_0005411	schizoaffective disorder	D011618	Psychotic Disorders	58835	EFO_0000677 | EFO_0000618	mental or behavioural disorder | nervous system disease	7	CHEMBL660
GRIN2B	ENSG00000273079	Glutamate [NMDA] receptor	CHEMBL1569	Glutamate [NMDA] receptor antagonist	NEGATIVE MODULATOR	AMANTADINE HYDROCHLORIDE	1968	4	EFO_0007328	influenza	D007251	Influenza, Human	118180	EFO_0005741 | EFO_0000684	infectious disease | respiratory system disease	7	CHEMBL660
GRIN2B	ENSG00000273079	Glutamate [NMDA] receptor	CHEMBL1569	Glutamate [NMDA] receptor antagonist	NEGATIVE MODULATOR	AMANTADINE HYDROCHLORIDE	1968	2	MONDO_0043510	brain injury	D001930	Brain Injuries	118181	EFO_0000546 | EFO_0000618	injury | nervous system disease	7	CHEMBL660
GRIN2B	ENSG00000273079	Glutamate [NMDA] receptor	CHEMBL1569	Glutamate [NMDA] receptor antagonist	NEGATIVE MODULATOR	AMANTADINE HYDROCHLORIDE	1968	4	HP_0001300	Parkinsonism	D020734	Parkinsonian Disorders	134144	HP_0000707	abnormality of the nervous system	7	CHEMBL660
GRIN2B	ENSG00000273079	Glutamate [NMDA] receptor	CHEMBL1569	Glutamate [NMDA] receptor antagonist	NEGATIVE MODULATOR	AMANTADINE HYDROCHLORIDE	1968	3	MONDO_0100096	COVID-19	D045169	Severe Acute Respiratory Syndrome	134145	EFO_0005741	infectious disease	7	CHEMBL660
GRIN2B	ENSG00000273079	Glutamate [NMDA] receptor	CHEMBL1569	Glutamate [NMDA] receptor antagonist	NEGATIVE MODULATOR	AMANTADINE HYDROCHLORIDE	1968	1	MONDO_0005090	schizophrenia	D012559	Schizophrenia	137855	EFO_0000677	mental or behavioural disorder	7	CHEMBL660
GRIN2B	ENSG00000273079	Glutamate [NMDA] receptor	CHEMBL1569	Glutamate [NMDA] receptor antagonist	NEGATIVE MODULATOR	AMANTADINE HYDROCHLORIDE	1968	4	MONDO_0005180	Parkinson disease	D010300	Parkinson Disease	137856	EFO_0000589 | EFO_0000618 | HP_0001197	metabolic disease | nervous system disease | abnormality of prenatal development or birth	7	CHEMBL660
GRIN2B	ENSG00000273079	Glutamate [NMDA] receptor	CHEMBL1569	Glutamate [NMDA] receptor antagonist	NEGATIVE MODULATOR	AMANTADINE HYDROCHLORIDE	1968	3	MONDO_0005301	multiple sclerosis	D009103	Multiple Sclerosis	137857	EFO_0000677 | EFO_0000618 | HP_0000707 | EFO_0000540 | HP_0002715 | EFO_0004872	mental or behavioural disorder | nervous system disease | abnormality of the nervous system | immune system disease | abnormality of the immune system | inflammatory biomarker measurement	7	CHEMBL660
GRIN2B	ENSG00000273079	Glutamate [NMDA] receptor	CHEMBL1569	Glutamate [NMDA] receptor antagonist	NEGATIVE MODULATOR	AMANTADINE HYDROCHLORIDE	1968	2	MONDO_0004976	amyotrophic lateral sclerosis	D000690	Amyotrophic Lateral Sclerosis	144702	EFO_0000618	nervous system disease	7	CHEMBL660
GRIN2D	ENSG00000105464	Glutamate [NMDA] receptor	CHEMBL1569	Glutamate [NMDA] receptor antagonist	NEGATIVE MODULATOR	AMANTADINE HYDROCHLORIDE	1968	4	EFO_1001402	postencephalitic Parkinson disease	D010301	Parkinson Disease, Postencephalitic	39697	EFO_0000589 | EFO_0000618 | HP_0001197	metabolic disease | nervous system disease | abnormality of prenatal development or birth	7	CHEMBL660
GRIN2D	ENSG00000105464	Glutamate [NMDA] receptor	CHEMBL1569	Glutamate [NMDA] receptor antagonist	NEGATIVE MODULATOR	AMANTADINE HYDROCHLORIDE	1968	4	EFO_0000544	infection	D007239	Infections	41737	GO_0008150	biological process	7	CHEMBL660
GRIN2D	ENSG00000105464	Glutamate [NMDA] receptor	CHEMBL1569	Glutamate [NMDA] receptor antagonist	NEGATIVE MODULATOR	AMANTADINE HYDROCHLORIDE	1968	4	EFO_1001175	secondary Parkinson disease	D010302	Parkinson Disease, Secondary	51477	EFO_0000589 | EFO_0000618 | HP_0001197	metabolic disease | nervous system disease | abnormality of prenatal development or birth	7	CHEMBL660
GRIN2D	ENSG00000105464	Glutamate [NMDA] receptor	CHEMBL1569	Glutamate [NMDA] receptor antagonist	NEGATIVE MODULATOR	AMANTADINE HYDROCHLORIDE	1968	4	EFO_1000860	cerebral atherosclerosis	D002537	Intracranial Arteriosclerosis	51512	EFO_0000319	cardiovascular disease	7	CHEMBL660
GRIN2D	ENSG00000105464	Glutamate [NMDA] receptor	CHEMBL1569	Glutamate [NMDA] receptor antagonist	NEGATIVE MODULATOR	AMANTADINE HYDROCHLORIDE	1968	2	EFO_0003047	hepatitis C virus infection	D006526	Hepatitis C	58832	EFO_0005741 | EFO_0000589	infectious disease | metabolic disease	7	CHEMBL660
GRIN2D	ENSG00000105464	Glutamate [NMDA] receptor	CHEMBL1569	Glutamate [NMDA] receptor antagonist	NEGATIVE MODULATOR	AMANTADINE HYDROCHLORIDE	1968	1	EFO_0004247	mood disorder	D019964	Mood Disorders	58834	EFO_0000677 | EFO_0000618	mental or behavioural disorder | nervous system disease	7	CHEMBL660
GRIN2D	ENSG00000105464	Glutamate [NMDA] receptor	CHEMBL1569	Glutamate [NMDA] receptor antagonist	NEGATIVE MODULATOR	AMANTADINE HYDROCHLORIDE	1968	1	EFO_0005411	schizoaffective disorder	D011618	Psychotic Disorders	58835	EFO_0000677 | EFO_0000618	mental or behavioural disorder | nervous system disease	7	CHEMBL660
GRIN2D	ENSG00000105464	Glutamate [NMDA] receptor	CHEMBL1569	Glutamate [NMDA] receptor antagonist	NEGATIVE MODULATOR	AMANTADINE HYDROCHLORIDE	1968	4	EFO_0007328	influenza	D007251	Influenza, Human	118180	EFO_0005741 | EFO_0000684	infectious disease | respiratory system disease	7	CHEMBL660
GRIN2D	ENSG00000105464	Glutamate [NMDA] receptor	CHEMBL1569	Glutamate [NMDA] receptor antagonist	NEGATIVE MODULATOR	AMANTADINE HYDROCHLORIDE	1968	2	MONDO_0043510	brain injury	D001930	Brain Injuries	118181	EFO_0000546 | EFO_0000618	injury | nervous system disease	7	CHEMBL660
GRIN2D	ENSG00000105464	Glutamate [NMDA] receptor	CHEMBL1569	Glutamate [NMDA] receptor antagonist	NEGATIVE MODULATOR	AMANTADINE HYDROCHLORIDE	1968	4	HP_0001300	Parkinsonism	D020734	Parkinsonian Disorders	134144	HP_0000707	abnormality of the nervous system	7	CHEMBL660
GRIN2D	ENSG00000105464	Glutamate [NMDA] receptor	CHEMBL1569	Glutamate [NMDA] receptor antagonist	NEGATIVE MODULATOR	AMANTADINE HYDROCHLORIDE	1968	3	MONDO_0100096	COVID-19	D045169	Severe Acute Respiratory Syndrome	134145	EFO_0005741	infectious disease	7	CHEMBL660
GRIN2D	ENSG00000105464	Glutamate [NMDA] receptor	CHEMBL1569	Glutamate [NMDA] receptor antagonist	NEGATIVE MODULATOR	AMANTADINE HYDROCHLORIDE	1968	1	MONDO_0005090	schizophrenia	D012559	Schizophrenia	137855	EFO_0000677	mental or behavioural disorder	7	CHEMBL660
GRIN2D	ENSG00000105464	Glutamate [NMDA] receptor	CHEMBL1569	Glutamate [NMDA] receptor antagonist	NEGATIVE MODULATOR	AMANTADINE HYDROCHLORIDE	1968	4	MONDO_0005180	Parkinson disease	D010300	Parkinson Disease	137856	EFO_0000589 | EFO_0000618 | HP_0001197	metabolic disease | nervous system disease | abnormality of prenatal development or birth	7	CHEMBL660
GRIN2D	ENSG00000105464	Glutamate [NMDA] receptor	CHEMBL1569	Glutamate [NMDA] receptor antagonist	NEGATIVE MODULATOR	AMANTADINE HYDROCHLORIDE	1968	3	MONDO_0005301	multiple sclerosis	D009103	Multiple Sclerosis	137857	EFO_0000677 | EFO_0000618 | HP_0000707 | EFO_0000540 | HP_0002715 | EFO_0004872	mental or behavioural disorder | nervous system disease | abnormality of the nervous system | immune system disease | abnormality of the immune system | inflammatory biomarker measurement	7	CHEMBL660
GRIN2D	ENSG00000105464	Glutamate [NMDA] receptor	CHEMBL1569	Glutamate [NMDA] receptor antagonist	NEGATIVE MODULATOR	AMANTADINE HYDROCHLORIDE	1968	2	MONDO_0004976	amyotrophic lateral sclerosis	D000690	Amyotrophic Lateral Sclerosis	144702	EFO_0000618	nervous system disease	7	CHEMBL660
GRIN3B	ENSG00000116032	Glutamate [NMDA] receptor	CHEMBL1569	Glutamate [NMDA] receptor antagonist	NEGATIVE MODULATOR	AMANTADINE HYDROCHLORIDE	1968	4	EFO_1001402	postencephalitic Parkinson disease	D010301	Parkinson Disease, Postencephalitic	39697	EFO_0000589 | EFO_0000618 | HP_0001197	metabolic disease | nervous system disease | abnormality of prenatal development or birth	7	CHEMBL660
GRIN3B	ENSG00000116032	Glutamate [NMDA] receptor	CHEMBL1569	Glutamate [NMDA] receptor antagonist	NEGATIVE MODULATOR	AMANTADINE HYDROCHLORIDE	1968	4	EFO_0000544	infection	D007239	Infections	41737	GO_0008150	biological process	7	CHEMBL660
GRIN3B	ENSG00000116032	Glutamate [NMDA] receptor	CHEMBL1569	Glutamate [NMDA] receptor antagonist	NEGATIVE MODULATOR	AMANTADINE HYDROCHLORIDE	1968	4	EFO_1001175	secondary Parkinson disease	D010302	Parkinson Disease, Secondary	51477	EFO_0000589 | EFO_0000618 | HP_0001197	metabolic disease | nervous system disease | abnormality of prenatal development or birth	7	CHEMBL660
GRIN3B	ENSG00000116032	Glutamate [NMDA] receptor	CHEMBL1569	Glutamate [NMDA] receptor antagonist	NEGATIVE MODULATOR	AMANTADINE HYDROCHLORIDE	1968	4	EFO_1000860	cerebral atherosclerosis	D002537	Intracranial Arteriosclerosis	51512	EFO_0000319	cardiovascular disease	7	CHEMBL660
GRIN3B	ENSG00000116032	Glutamate [NMDA] receptor	CHEMBL1569	Glutamate [NMDA] receptor antagonist	NEGATIVE MODULATOR	AMANTADINE HYDROCHLORIDE	1968	2	EFO_0003047	hepatitis C virus infection	D006526	Hepatitis C	58832	EFO_0005741 | EFO_0000589	infectious disease | metabolic disease	7	CHEMBL660
GRIN3B	ENSG00000116032	Glutamate [NMDA] receptor	CHEMBL1569	Glutamate [NMDA] receptor antagonist	NEGATIVE MODULATOR	AMANTADINE HYDROCHLORIDE	1968	1	EFO_0004247	mood disorder	D019964	Mood Disorders	58834	EFO_0000677 | EFO_0000618	mental or behavioural disorder | nervous system disease	7	CHEMBL660
GRIN3B	ENSG00000116032	Glutamate [NMDA] receptor	CHEMBL1569	Glutamate [NMDA] receptor antagonist	NEGATIVE MODULATOR	AMANTADINE HYDROCHLORIDE	1968	1	EFO_0005411	schizoaffective disorder	D011618	Psychotic Disorders	58835	EFO_0000677 | EFO_0000618	mental or behavioural disorder | nervous system disease	7	CHEMBL660
GRIN3B	ENSG00000116032	Glutamate [NMDA] receptor	CHEMBL1569	Glutamate [NMDA] receptor antagonist	NEGATIVE MODULATOR	AMANTADINE HYDROCHLORIDE	1968	4	EFO_0007328	influenza	D007251	Influenza, Human	118180	EFO_0005741 | EFO_0000684	infectious disease | respiratory system disease	7	CHEMBL660
GRIN3B	ENSG00000116032	Glutamate [NMDA] receptor	CHEMBL1569	Glutamate [NMDA] receptor antagonist	NEGATIVE MODULATOR	AMANTADINE HYDROCHLORIDE	1968	2	MONDO_0043510	brain injury	D001930	Brain Injuries	118181	EFO_0000546 | EFO_0000618	injury | nervous system disease	7	CHEMBL660
GRIN3B	ENSG00000116032	Glutamate [NMDA] receptor	CHEMBL1569	Glutamate [NMDA] receptor antagonist	NEGATIVE MODULATOR	AMANTADINE HYDROCHLORIDE	1968	4	HP_0001300	Parkinsonism	D020734	Parkinsonian Disorders	134144	HP_0000707	abnormality of the nervous system	7	CHEMBL660
GRIN3B	ENSG00000116032	Glutamate [NMDA] receptor	CHEMBL1569	Glutamate [NMDA] receptor antagonist	NEGATIVE MODULATOR	AMANTADINE HYDROCHLORIDE	1968	3	MONDO_0100096	COVID-19	D045169	Severe Acute Respiratory Syndrome	134145	EFO_0005741	infectious disease	7	CHEMBL660
GRIN3B	ENSG00000116032	Glutamate [NMDA] receptor	CHEMBL1569	Glutamate [NMDA] receptor antagonist	NEGATIVE MODULATOR	AMANTADINE HYDROCHLORIDE	1968	1	MONDO_0005090	schizophrenia	D012559	Schizophrenia	137855	EFO_0000677	mental or behavioural disorder	7	CHEMBL660
GRIN3B	ENSG00000116032	Glutamate [NMDA] receptor	CHEMBL1569	Glutamate [NMDA] receptor antagonist	NEGATIVE MODULATOR	AMANTADINE HYDROCHLORIDE	1968	4	MONDO_0005180	Parkinson disease	D010300	Parkinson Disease	137856	EFO_0000589 | EFO_0000618 | HP_0001197	metabolic disease | nervous system disease | abnormality of prenatal development or birth	7	CHEMBL660
GRIN3B	ENSG00000116032	Glutamate [NMDA] receptor	CHEMBL1569	Glutamate [NMDA] receptor antagonist	NEGATIVE MODULATOR	AMANTADINE HYDROCHLORIDE	1968	3	MONDO_0005301	multiple sclerosis	D009103	Multiple Sclerosis	137857	EFO_0000677 | EFO_0000618 | HP_0000707 | EFO_0000540 | HP_0002715 | EFO_0004872	mental or behavioural disorder | nervous system disease | abnormality of the nervous system | immune system disease | abnormality of the immune system | inflammatory biomarker measurement	7	CHEMBL660
GRIN3B	ENSG00000116032	Glutamate [NMDA] receptor	CHEMBL1569	Glutamate [NMDA] receptor antagonist	NEGATIVE MODULATOR	AMANTADINE HYDROCHLORIDE	1968	2	MONDO_0004976	amyotrophic lateral sclerosis	D000690	Amyotrophic Lateral Sclerosis	144702	EFO_0000618	nervous system disease	7	CHEMBL660
GRIN2C	ENSG00000161509	Glutamate [NMDA] receptor	CHEMBL1569	Glutamate [NMDA] receptor antagonist	NEGATIVE MODULATOR	AMANTADINE HYDROCHLORIDE	1968	4	EFO_1001402	postencephalitic Parkinson disease	D010301	Parkinson Disease, Postencephalitic	39697	EFO_0000589 | EFO_0000618 | HP_0001197	metabolic disease | nervous system disease | abnormality of prenatal development or birth	7	CHEMBL660
GRIN2C	ENSG00000161509	Glutamate [NMDA] receptor	CHEMBL1569	Glutamate [NMDA] receptor antagonist	NEGATIVE MODULATOR	AMANTADINE HYDROCHLORIDE	1968	4	EFO_0000544	infection	D007239	Infections	41737	GO_0008150	biological process	7	CHEMBL660
GRIN2C	ENSG00000161509	Glutamate [NMDA] receptor	CHEMBL1569	Glutamate [NMDA] receptor antagonist	NEGATIVE MODULATOR	AMANTADINE HYDROCHLORIDE	1968	4	EFO_1001175	secondary Parkinson disease	D010302	Parkinson Disease, Secondary	51477	EFO_0000589 | EFO_0000618 | HP_0001197	metabolic disease | nervous system disease | abnormality of prenatal development or birth	7	CHEMBL660
GRIN2C	ENSG00000161509	Glutamate [NMDA] receptor	CHEMBL1569	Glutamate [NMDA] receptor antagonist	NEGATIVE MODULATOR	AMANTADINE HYDROCHLORIDE	1968	4	EFO_1000860	cerebral atherosclerosis	D002537	Intracranial Arteriosclerosis	51512	EFO_0000319	cardiovascular disease	7	CHEMBL660
GRIN2C	ENSG00000161509	Glutamate [NMDA] receptor	CHEMBL1569	Glutamate [NMDA] receptor antagonist	NEGATIVE MODULATOR	AMANTADINE HYDROCHLORIDE	1968	2	EFO_0003047	hepatitis C virus infection	D006526	Hepatitis C	58832	EFO_0005741 | EFO_0000589	infectious disease | metabolic disease	7	CHEMBL660
GRIN2C	ENSG00000161509	Glutamate [NMDA] receptor	CHEMBL1569	Glutamate [NMDA] receptor antagonist	NEGATIVE MODULATOR	AMANTADINE HYDROCHLORIDE	1968	1	EFO_0004247	mood disorder	D019964	Mood Disorders	58834	EFO_0000677 | EFO_0000618	mental or behavioural disorder | nervous system disease	7	CHEMBL660
GRIN2C	ENSG00000161509	Glutamate [NMDA] receptor	CHEMBL1569	Glutamate [NMDA] receptor antagonist	NEGATIVE MODULATOR	AMANTADINE HYDROCHLORIDE	1968	1	EFO_0005411	schizoaffective disorder	D011618	Psychotic Disorders	58835	EFO_0000677 | EFO_0000618	mental or behavioural disorder | nervous system disease	7	CHEMBL660
GRIN2C	ENSG00000161509	Glutamate [NMDA] receptor	CHEMBL1569	Glutamate [NMDA] receptor antagonist	NEGATIVE MODULATOR	AMANTADINE HYDROCHLORIDE	1968	4	EFO_0007328	influenza	D007251	Influenza, Human	118180	EFO_0005741 | EFO_0000684	infectious disease | respiratory system disease	7	CHEMBL660
GRIN2C	ENSG00000161509	Glutamate [NMDA] receptor	CHEMBL1569	Glutamate [NMDA] receptor antagonist	NEGATIVE MODULATOR	AMANTADINE HYDROCHLORIDE	1968	2	MONDO_0043510	brain injury	D001930	Brain Injuries	118181	EFO_0000546 | EFO_0000618	injury | nervous system disease	7	CHEMBL660
GRIN2C	ENSG00000161509	Glutamate [NMDA] receptor	CHEMBL1569	Glutamate [NMDA] receptor antagonist	NEGATIVE MODULATOR	AMANTADINE HYDROCHLORIDE	1968	4	HP_0001300	Parkinsonism	D020734	Parkinsonian Disorders	134144	HP_0000707	abnormality of the nervous system	7	CHEMBL660
GRIN2C	ENSG00000161509	Glutamate [NMDA] receptor	CHEMBL1569	Glutamate [NMDA] receptor antagonist	NEGATIVE MODULATOR	AMANTADINE HYDROCHLORIDE	1968	3	MONDO_0100096	COVID-19	D045169	Severe Acute Respiratory Syndrome	134145	EFO_0005741	infectious disease	7	CHEMBL660
GRIN2C	ENSG00000161509	Glutamate [NMDA] receptor	CHEMBL1569	Glutamate [NMDA] receptor antagonist	NEGATIVE MODULATOR	AMANTADINE HYDROCHLORIDE	1968	1	MONDO_0005090	schizophrenia	D012559	Schizophrenia	137855	EFO_0000677	mental or behavioural disorder	7	CHEMBL660
GRIN2C	ENSG00000161509	Glutamate [NMDA] receptor	CHEMBL1569	Glutamate [NMDA] receptor antagonist	NEGATIVE MODULATOR	AMANTADINE HYDROCHLORIDE	1968	4	MONDO_0005180	Parkinson disease	D010300	Parkinson Disease	137856	EFO_0000589 | EFO_0000618 | HP_0001197	metabolic disease | nervous system disease | abnormality of prenatal development or birth	7	CHEMBL660
GRIN2C	ENSG00000161509	Glutamate [NMDA] receptor	CHEMBL1569	Glutamate [NMDA] receptor antagonist	NEGATIVE MODULATOR	AMANTADINE HYDROCHLORIDE	1968	3	MONDO_0005301	multiple sclerosis	D009103	Multiple Sclerosis	137857	EFO_0000677 | EFO_0000618 | HP_0000707 | EFO_0000540 | HP_0002715 | EFO_0004872	mental or behavioural disorder | nervous system disease | abnormality of the nervous system | immune system disease | abnormality of the immune system | inflammatory biomarker measurement	7	CHEMBL660
GRIN2C	ENSG00000161509	Glutamate [NMDA] receptor	CHEMBL1569	Glutamate [NMDA] receptor antagonist	NEGATIVE MODULATOR	AMANTADINE HYDROCHLORIDE	1968	2	MONDO_0004976	amyotrophic lateral sclerosis	D000690	Amyotrophic Lateral Sclerosis	144702	EFO_0000618	nervous system disease	7	CHEMBL660
GRIN3A	ENSG00000198785	Glutamate [NMDA] receptor	CHEMBL1569	Glutamate [NMDA] receptor antagonist	NEGATIVE MODULATOR	AMANTADINE HYDROCHLORIDE	1968	4	EFO_1001402	postencephalitic Parkinson disease	D010301	Parkinson Disease, Postencephalitic	39697	EFO_0000589 | EFO_0000618 | HP_0001197	metabolic disease | nervous system disease | abnormality of prenatal development or birth	7	CHEMBL660
GRIN3A	ENSG00000198785	Glutamate [NMDA] receptor	CHEMBL1569	Glutamate [NMDA] receptor antagonist	NEGATIVE MODULATOR	AMANTADINE HYDROCHLORIDE	1968	4	EFO_0000544	infection	D007239	Infections	41737	GO_0008150	biological process	7	CHEMBL660
GRIN3A	ENSG00000198785	Glutamate [NMDA] receptor	CHEMBL1569	Glutamate [NMDA] receptor antagonist	NEGATIVE MODULATOR	AMANTADINE HYDROCHLORIDE	1968	4	EFO_1001175	secondary Parkinson disease	D010302	Parkinson Disease, Secondary	51477	EFO_0000589 | EFO_0000618 | HP_0001197	metabolic disease | nervous system disease | abnormality of prenatal development or birth	7	CHEMBL660
GRIN3A	ENSG00000198785	Glutamate [NMDA] receptor	CHEMBL1569	Glutamate [NMDA] receptor antagonist	NEGATIVE MODULATOR	AMANTADINE HYDROCHLORIDE	1968	4	EFO_1000860	cerebral atherosclerosis	D002537	Intracranial Arteriosclerosis	51512	EFO_0000319	cardiovascular disease	7	CHEMBL660
GRIN3A	ENSG00000198785	Glutamate [NMDA] receptor	CHEMBL1569	Glutamate [NMDA] receptor antagonist	NEGATIVE MODULATOR	AMANTADINE HYDROCHLORIDE	1968	2	EFO_0003047	hepatitis C virus infection	D006526	Hepatitis C	58832	EFO_0005741 | EFO_0000589	infectious disease | metabolic disease	7	CHEMBL660
GRIN3A	ENSG00000198785	Glutamate [NMDA] receptor	CHEMBL1569	Glutamate [NMDA] receptor antagonist	NEGATIVE MODULATOR	AMANTADINE HYDROCHLORIDE	1968	1	EFO_0004247	mood disorder	D019964	Mood Disorders	58834	EFO_0000677 | EFO_0000618	mental or behavioural disorder | nervous system disease	7	CHEMBL660
GRIN3A	ENSG00000198785	Glutamate [NMDA] receptor	CHEMBL1569	Glutamate [NMDA] receptor antagonist	NEGATIVE MODULATOR	AMANTADINE HYDROCHLORIDE	1968	1	EFO_0005411	schizoaffective disorder	D011618	Psychotic Disorders	58835	EFO_0000677 | EFO_0000618	mental or behavioural disorder | nervous system disease	7	CHEMBL660
GRIN3A	ENSG00000198785	Glutamate [NMDA] receptor	CHEMBL1569	Glutamate [NMDA] receptor antagonist	NEGATIVE MODULATOR	AMANTADINE HYDROCHLORIDE	1968	4	EFO_0007328	influenza	D007251	Influenza, Human	118180	EFO_0005741 | EFO_0000684	infectious disease | respiratory system disease	7	CHEMBL660
GRIN3A	ENSG00000198785	Glutamate [NMDA] receptor	CHEMBL1569	Glutamate [NMDA] receptor antagonist	NEGATIVE MODULATOR	AMANTADINE HYDROCHLORIDE	1968	2	MONDO_0043510	brain injury	D001930	Brain Injuries	118181	EFO_0000546 | EFO_0000618	injury | nervous system disease	7	CHEMBL660
GRIN3A	ENSG00000198785	Glutamate [NMDA] receptor	CHEMBL1569	Glutamate [NMDA] receptor antagonist	NEGATIVE MODULATOR	AMANTADINE HYDROCHLORIDE	1968	4	HP_0001300	Parkinsonism	D020734	Parkinsonian Disorders	134144	HP_0000707	abnormality of the nervous system	7	CHEMBL660
GRIN3A	ENSG00000198785	Glutamate [NMDA] receptor	CHEMBL1569	Glutamate [NMDA] receptor antagonist	NEGATIVE MODULATOR	AMANTADINE HYDROCHLORIDE	1968	3	MONDO_0100096	COVID-19	D045169	Severe Acute Respiratory Syndrome	134145	EFO_0005741	infectious disease	7	CHEMBL660
GRIN3A	ENSG00000198785	Glutamate [NMDA] receptor	CHEMBL1569	Glutamate [NMDA] receptor antagonist	NEGATIVE MODULATOR	AMANTADINE HYDROCHLORIDE	1968	1	MONDO_0005090	schizophrenia	D012559	Schizophrenia	137855	EFO_0000677	mental or behavioural disorder	7	CHEMBL660
GRIN3A	ENSG00000198785	Glutamate [NMDA] receptor	CHEMBL1569	Glutamate [NMDA] receptor antagonist	NEGATIVE MODULATOR	AMANTADINE HYDROCHLORIDE	1968	4	MONDO_0005180	Parkinson disease	D010300	Parkinson Disease	137856	EFO_0000589 | EFO_0000618 | HP_0001197	metabolic disease | nervous system disease | abnormality of prenatal development or birth	7	CHEMBL660
GRIN3A	ENSG00000198785	Glutamate [NMDA] receptor	CHEMBL1569	Glutamate [NMDA] receptor antagonist	NEGATIVE MODULATOR	AMANTADINE HYDROCHLORIDE	1968	3	MONDO_0005301	multiple sclerosis	D009103	Multiple Sclerosis	137857	EFO_0000677 | EFO_0000618 | HP_0000707 | EFO_0000540 | HP_0002715 | EFO_0004872	mental or behavioural disorder | nervous system disease | abnormality of the nervous system | immune system disease | abnormality of the immune system | inflammatory biomarker measurement	7	CHEMBL660
GRIN3A	ENSG00000198785	Glutamate [NMDA] receptor	CHEMBL1569	Glutamate [NMDA] receptor antagonist	NEGATIVE MODULATOR	AMANTADINE HYDROCHLORIDE	1968	2	MONDO_0004976	amyotrophic lateral sclerosis	D000690	Amyotrophic Lateral Sclerosis	144702	EFO_0000618	nervous system disease	7	CHEMBL660
GRIN1	ENSG00000176884	Glutamate [NMDA] receptor	CHEMBL467084	Glutamate [NMDA] receptor blocker	NEGATIVE MODULATOR	LANICEMINE		2	MONDO_0002009	major depressive disorder	D003865	Depressive Disorder, Major	121810	EFO_0000677 | EFO_0000618	mental or behavioural disorder | nervous system disease	7	CHEMBL467084
GRIN1	ENSG00000176884	Glutamate [NMDA] receptor	CHEMBL467084	Glutamate [NMDA] receptor blocker	NEGATIVE MODULATOR	LANICEMINE		2	MONDO_0002050	depressive disorder	D003866	Depressive Disorder	128565	EFO_0000677	mental or behavioural disorder	7	CHEMBL467084
GRIN2A	ENSG00000183454	Glutamate [NMDA] receptor	CHEMBL467084	Glutamate [NMDA] receptor blocker	NEGATIVE MODULATOR	LANICEMINE		2	MONDO_0002009	major depressive disorder	D003865	Depressive Disorder, Major	121810	EFO_0000677 | EFO_0000618	mental or behavioural disorder | nervous system disease	7	CHEMBL467084
GRIN2A	ENSG00000183454	Glutamate [NMDA] receptor	CHEMBL467084	Glutamate [NMDA] receptor blocker	NEGATIVE MODULATOR	LANICEMINE		2	MONDO_0002050	depressive disorder	D003866	Depressive Disorder	128565	EFO_0000677	mental or behavioural disorder	7	CHEMBL467084
GRIN2B	ENSG00000273079	Glutamate [NMDA] receptor	CHEMBL467084	Glutamate [NMDA] receptor blocker	NEGATIVE MODULATOR	LANICEMINE		2	MONDO_0002009	major depressive disorder	D003865	Depressive Disorder, Major	121810	EFO_0000677 | EFO_0000618	mental or behavioural disorder | nervous system disease	7	CHEMBL467084
GRIN2B	ENSG00000273079	Glutamate [NMDA] receptor	CHEMBL467084	Glutamate [NMDA] receptor blocker	NEGATIVE MODULATOR	LANICEMINE		2	MONDO_0002050	depressive disorder	D003866	Depressive Disorder	128565	EFO_0000677	mental or behavioural disorder	7	CHEMBL467084
GRIN2D	ENSG00000105464	Glutamate [NMDA] receptor	CHEMBL467084	Glutamate [NMDA] receptor blocker	NEGATIVE MODULATOR	LANICEMINE		2	MONDO_0002009	major depressive disorder	D003865	Depressive Disorder, Major	121810	EFO_0000677 | EFO_0000618	mental or behavioural disorder | nervous system disease	7	CHEMBL467084
GRIN2D	ENSG00000105464	Glutamate [NMDA] receptor	CHEMBL467084	Glutamate [NMDA] receptor blocker	NEGATIVE MODULATOR	LANICEMINE		2	MONDO_0002050	depressive disorder	D003866	Depressive Disorder	128565	EFO_0000677	mental or behavioural disorder	7	CHEMBL467084
GRIN3B	ENSG00000116032	Glutamate [NMDA] receptor	CHEMBL467084	Glutamate [NMDA] receptor blocker	NEGATIVE MODULATOR	LANICEMINE		2	MONDO_0002009	major depressive disorder	D003865	Depressive Disorder, Major	121810	EFO_0000677 | EFO_0000618	mental or behavioural disorder | nervous system disease	7	CHEMBL467084
GRIN3B	ENSG00000116032	Glutamate [NMDA] receptor	CHEMBL467084	Glutamate [NMDA] receptor blocker	NEGATIVE MODULATOR	LANICEMINE		2	MONDO_0002050	depressive disorder	D003866	Depressive Disorder	128565	EFO_0000677	mental or behavioural disorder	7	CHEMBL467084
GRIN2C	ENSG00000161509	Glutamate [NMDA] receptor	CHEMBL467084	Glutamate [NMDA] receptor blocker	NEGATIVE MODULATOR	LANICEMINE		2	MONDO_0002009	major depressive disorder	D003865	Depressive Disorder, Major	121810	EFO_0000677 | EFO_0000618	mental or behavioural disorder | nervous system disease	7	CHEMBL467084
GRIN2C	ENSG00000161509	Glutamate [NMDA] receptor	CHEMBL467084	Glutamate [NMDA] receptor blocker	NEGATIVE MODULATOR	LANICEMINE		2	MONDO_0002050	depressive disorder	D003866	Depressive Disorder	128565	EFO_0000677	mental or behavioural disorder	7	CHEMBL467084
GRIN3A	ENSG00000198785	Glutamate [NMDA] receptor	CHEMBL467084	Glutamate [NMDA] receptor blocker	NEGATIVE MODULATOR	LANICEMINE		2	MONDO_0002009	major depressive disorder	D003865	Depressive Disorder, Major	121810	EFO_0000677 | EFO_0000618	mental or behavioural disorder | nervous system disease	7	CHEMBL467084
GRIN3A	ENSG00000198785	Glutamate [NMDA] receptor	CHEMBL467084	Glutamate [NMDA] receptor blocker	NEGATIVE MODULATOR	LANICEMINE		2	MONDO_0002050	depressive disorder	D003866	Depressive Disorder	128565	EFO_0000677	mental or behavioural disorder	7	CHEMBL467084
GRIN1	ENSG00000176884	Glutamate [NMDA] receptor	CHEMBL452461	Glutamate [NMDA] receptor antagonist	NEGATIVE MODULATOR	PERZINFOTEL										7	CHEMBL452461
GRIN2A	ENSG00000183454	Glutamate [NMDA] receptor	CHEMBL452461	Glutamate [NMDA] receptor antagonist	NEGATIVE MODULATOR	PERZINFOTEL										7	CHEMBL452461
GRIN2B	ENSG00000273079	Glutamate [NMDA] receptor	CHEMBL452461	Glutamate [NMDA] receptor antagonist	NEGATIVE MODULATOR	PERZINFOTEL										7	CHEMBL452461
GRIN2D	ENSG00000105464	Glutamate [NMDA] receptor	CHEMBL452461	Glutamate [NMDA] receptor antagonist	NEGATIVE MODULATOR	PERZINFOTEL										7	CHEMBL452461
GRIN3B	ENSG00000116032	Glutamate [NMDA] receptor	CHEMBL452461	Glutamate [NMDA] receptor antagonist	NEGATIVE MODULATOR	PERZINFOTEL										7	CHEMBL452461
GRIN2C	ENSG00000161509	Glutamate [NMDA] receptor	CHEMBL452461	Glutamate [NMDA] receptor antagonist	NEGATIVE MODULATOR	PERZINFOTEL										7	CHEMBL452461
GRIN3A	ENSG00000198785	Glutamate [NMDA] receptor	CHEMBL452461	Glutamate [NMDA] receptor antagonist	NEGATIVE MODULATOR	PERZINFOTEL										7	CHEMBL452461
GRIN1	ENSG00000176884	Glutamate [NMDA] receptor	CHEMBL1699	Glutamate [NMDA] receptor negative allosteric modulator	NEGATIVE MODULATOR	MEMANTINE HYDROCHLORIDE	2003	2	EFO_0004699	gambling behaviour	D005715	Gambling	27795	GO_0008150	biological process	7	CHEMBL807
GRIN1	ENSG00000176884	Glutamate [NMDA] receptor	CHEMBL1699	Glutamate [NMDA] receptor negative allosteric modulator	NEGATIVE MODULATOR	MEMANTINE HYDROCHLORIDE	2003	4	HP_0000726	Dementia	D003704	Dementia	73133	HP_0000707	abnormality of the nervous system	7	CHEMBL807
GRIN1	ENSG00000176884	Glutamate [NMDA] receptor	CHEMBL1699	Glutamate [NMDA] receptor negative allosteric modulator	NEGATIVE MODULATOR	MEMANTINE HYDROCHLORIDE	2003	3	EFO_0003758	autism	D001321	Autistic Disorder	109258	EFO_0000677 | EFO_0000618	mental or behavioural disorder | nervous system disease	7	CHEMBL807
GRIN1	ENSG00000176884	Glutamate [NMDA] receptor	CHEMBL1699	Glutamate [NMDA] receptor negative allosteric modulator	NEGATIVE MODULATOR	MEMANTINE HYDROCHLORIDE	2003	1	EFO_1001465	gliosarcoma	D018316	Gliosarcoma	109259	EFO_0000618 | HP_0000707 | EFO_0000616 | EFO_0000677	nervous system disease | abnormality of the nervous system | neoplasm | mental or behavioural disorder	7	CHEMBL807
GRIN1	ENSG00000176884	Glutamate [NMDA] receptor	CHEMBL1699	Glutamate [NMDA] receptor negative allosteric modulator	NEGATIVE MODULATOR	MEMANTINE HYDROCHLORIDE	2003	0.5	EFO_0000326	central nervous system cancer	D005910	Glioma	119349	EFO_0000616 | EFO_0000618	neoplasm | nervous system disease	7	CHEMBL807
GRIN1	ENSG00000176884	Glutamate [NMDA] receptor	CHEMBL1699	Glutamate [NMDA] receptor negative allosteric modulator	NEGATIVE MODULATOR	MEMANTINE HYDROCHLORIDE	2003	2	EFO_0003757	Asperger syndrome	D020817	Asperger Syndrome	119350	EFO_0000677 | EFO_0000618	mental or behavioural disorder | nervous system disease	7	CHEMBL807
GRIN1	ENSG00000176884	Glutamate [NMDA] receptor	CHEMBL1699	Glutamate [NMDA] receptor negative allosteric modulator	NEGATIVE MODULATOR	MEMANTINE HYDROCHLORIDE	2003	1	EFO_0007328	influenza	D007251	Influenza, Human	119351	EFO_0005741 | EFO_0000684	infectious disease | respiratory system disease	7	CHEMBL807
GRIN1	ENSG00000176884	Glutamate [NMDA] receptor	CHEMBL1699	Glutamate [NMDA] receptor negative allosteric modulator	NEGATIVE MODULATOR	MEMANTINE HYDROCHLORIDE	2003	3	MONDO_0004681	learning disability	D007859	Learning Disabilities	119352	EFO_0000677 | EFO_0000618	mental or behavioural disorder | nervous system disease	7	CHEMBL807
GRIN1	ENSG00000176884	Glutamate [NMDA] receptor	CHEMBL1699	Glutamate [NMDA] receptor negative allosteric modulator	NEGATIVE MODULATOR	MEMANTINE HYDROCHLORIDE	2003	3	EFO_0003833	brain neoplasm	D001932	Brain Neoplasms	134627	EFO_0000616 | EFO_0000618	neoplasm | nervous system disease	7	CHEMBL807
GRIN1	ENSG00000176884	Glutamate [NMDA] receptor	CHEMBL1699	Glutamate [NMDA] receptor negative allosteric modulator	NEGATIVE MODULATOR	MEMANTINE HYDROCHLORIDE	2003	0.5	EFO_1001801	intracranial subdural hematoma	D046648	Hematoma, Subdural, Intracranial	134628	EFO_0000618 | EFO_0000319	nervous system disease | cardiovascular disease	7	CHEMBL807
GRIN1	ENSG00000176884	Glutamate [NMDA] receptor	CHEMBL1699	Glutamate [NMDA] receptor negative allosteric modulator	NEGATIVE MODULATOR	MEMANTINE HYDROCHLORIDE	2003	4	MONDO_0004975	Alzheimer disease	D000544	Alzheimer Disease	138623	EFO_0000677 | EFO_0000618 | HP_0000707	mental or behavioural disorder | nervous system disease | abnormality of the nervous system	7	CHEMBL807
GRIN1	ENSG00000176884	Glutamate [NMDA] receptor	CHEMBL1699	Glutamate [NMDA] receptor negative allosteric modulator	NEGATIVE MODULATOR	MEMANTINE HYDROCHLORIDE	2003	2	MONDO_0004976	amyotrophic lateral sclerosis	D000690	Amyotrophic Lateral Sclerosis	138624	EFO_0000618	nervous system disease	7	CHEMBL807
GRIN1	ENSG00000176884	Glutamate [NMDA] receptor	CHEMBL1699	Glutamate [NMDA] receptor negative allosteric modulator	NEGATIVE MODULATOR	MEMANTINE HYDROCHLORIDE	2003	2	MONDO_0011382	sickle cell anemia	D000755	Anemia, Sickle Cell	138625	HP_0000924 | HP_0003011 | HP_0000079 | EFO_0000512 | HP_0001871 | EFO_0000589 | HP_0001197	abnormality of the skeletal system | abnormality of the musculature | abnormality of the urinary system | reproductive system disease | abnormality of blood and blood-forming tissues | metabolic disease | abnormality of prenatal development or birth	7	CHEMBL807
GRIN1	ENSG00000176884	Glutamate [NMDA] receptor	CHEMBL1699	Glutamate [NMDA] receptor negative allosteric modulator	NEGATIVE MODULATOR	MEMANTINE HYDROCHLORIDE	2003	3	MONDO_0017276	frontotemporal dementia	D057180	Frontotemporal Dementia	138626	EFO_0000677 | HP_0001197 | EFO_0000618	mental or behavioural disorder | abnormality of prenatal development or birth | nervous system disease	7	CHEMBL807
GRIN2A	ENSG00000183454	Glutamate [NMDA] receptor	CHEMBL1699	Glutamate [NMDA] receptor negative allosteric modulator	NEGATIVE MODULATOR	MEMANTINE HYDROCHLORIDE	2003	2	EFO_0004699	gambling behaviour	D005715	Gambling	27795	GO_0008150	biological process	7	CHEMBL807
GRIN2A	ENSG00000183454	Glutamate [NMDA] receptor	CHEMBL1699	Glutamate [NMDA] receptor negative allosteric modulator	NEGATIVE MODULATOR	MEMANTINE HYDROCHLORIDE	2003	4	HP_0000726	Dementia	D003704	Dementia	73133	HP_0000707	abnormality of the nervous system	7	CHEMBL807
GRIN2A	ENSG00000183454	Glutamate [NMDA] receptor	CHEMBL1699	Glutamate [NMDA] receptor negative allosteric modulator	NEGATIVE MODULATOR	MEMANTINE HYDROCHLORIDE	2003	3	EFO_0003758	autism	D001321	Autistic Disorder	109258	EFO_0000677 | EFO_0000618	mental or behavioural disorder | nervous system disease	7	CHEMBL807
GRIN2A	ENSG00000183454	Glutamate [NMDA] receptor	CHEMBL1699	Glutamate [NMDA] receptor negative allosteric modulator	NEGATIVE MODULATOR	MEMANTINE HYDROCHLORIDE	2003	1	EFO_1001465	gliosarcoma	D018316	Gliosarcoma	109259	EFO_0000618 | HP_0000707 | EFO_0000616 | EFO_0000677	nervous system disease | abnormality of the nervous system | neoplasm | mental or behavioural disorder	7	CHEMBL807
GRIN2A	ENSG00000183454	Glutamate [NMDA] receptor	CHEMBL1699	Glutamate [NMDA] receptor negative allosteric modulator	NEGATIVE MODULATOR	MEMANTINE HYDROCHLORIDE	2003	0.5	EFO_0000326	central nervous system cancer	D005910	Glioma	119349	EFO_0000616 | EFO_0000618	neoplasm | nervous system disease	7	CHEMBL807
GRIN2A	ENSG00000183454	Glutamate [NMDA] receptor	CHEMBL1699	Glutamate [NMDA] receptor negative allosteric modulator	NEGATIVE MODULATOR	MEMANTINE HYDROCHLORIDE	2003	2	EFO_0003757	Asperger syndrome	D020817	Asperger Syndrome	119350	EFO_0000677 | EFO_0000618	mental or behavioural disorder | nervous system disease	7	CHEMBL807
GRIN2A	ENSG00000183454	Glutamate [NMDA] receptor	CHEMBL1699	Glutamate [NMDA] receptor negative allosteric modulator	NEGATIVE MODULATOR	MEMANTINE HYDROCHLORIDE	2003	1	EFO_0007328	influenza	D007251	Influenza, Human	119351	EFO_0005741 | EFO_0000684	infectious disease | respiratory system disease	7	CHEMBL807
GRIN2A	ENSG00000183454	Glutamate [NMDA] receptor	CHEMBL1699	Glutamate [NMDA] receptor negative allosteric modulator	NEGATIVE MODULATOR	MEMANTINE HYDROCHLORIDE	2003	3	MONDO_0004681	learning disability	D007859	Learning Disabilities	119352	EFO_0000677 | EFO_0000618	mental or behavioural disorder | nervous system disease	7	CHEMBL807
GRIN2A	ENSG00000183454	Glutamate [NMDA] receptor	CHEMBL1699	Glutamate [NMDA] receptor negative allosteric modulator	NEGATIVE MODULATOR	MEMANTINE HYDROCHLORIDE	2003	3	EFO_0003833	brain neoplasm	D001932	Brain Neoplasms	134627	EFO_0000616 | EFO_0000618	neoplasm | nervous system disease	7	CHEMBL807
GRIN2A	ENSG00000183454	Glutamate [NMDA] receptor	CHEMBL1699	Glutamate [NMDA] receptor negative allosteric modulator	NEGATIVE MODULATOR	MEMANTINE HYDROCHLORIDE	2003	0.5	EFO_1001801	intracranial subdural hematoma	D046648	Hematoma, Subdural, Intracranial	134628	EFO_0000618 | EFO_0000319	nervous system disease | cardiovascular disease	7	CHEMBL807
GRIN2A	ENSG00000183454	Glutamate [NMDA] receptor	CHEMBL1699	Glutamate [NMDA] receptor negative allosteric modulator	NEGATIVE MODULATOR	MEMANTINE HYDROCHLORIDE	2003	4	MONDO_0004975	Alzheimer disease	D000544	Alzheimer Disease	138623	EFO_0000677 | EFO_0000618 | HP_0000707	mental or behavioural disorder | nervous system disease | abnormality of the nervous system	7	CHEMBL807
GRIN2A	ENSG00000183454	Glutamate [NMDA] receptor	CHEMBL1699	Glutamate [NMDA] receptor negative allosteric modulator	NEGATIVE MODULATOR	MEMANTINE HYDROCHLORIDE	2003	2	MONDO_0004976	amyotrophic lateral sclerosis	D000690	Amyotrophic Lateral Sclerosis	138624	EFO_0000618	nervous system disease	7	CHEMBL807
GRIN2A	ENSG00000183454	Glutamate [NMDA] receptor	CHEMBL1699	Glutamate [NMDA] receptor negative allosteric modulator	NEGATIVE MODULATOR	MEMANTINE HYDROCHLORIDE	2003	2	MONDO_0011382	sickle cell anemia	D000755	Anemia, Sickle Cell	138625	HP_0000924 | HP_0003011 | HP_0000079 | EFO_0000512 | HP_0001871 | EFO_0000589 | HP_0001197	abnormality of the skeletal system | abnormality of the musculature | abnormality of the urinary system | reproductive system disease | abnormality of blood and blood-forming tissues | metabolic disease | abnormality of prenatal development or birth	7	CHEMBL807
GRIN2A	ENSG00000183454	Glutamate [NMDA] receptor	CHEMBL1699	Glutamate [NMDA] receptor negative allosteric modulator	NEGATIVE MODULATOR	MEMANTINE HYDROCHLORIDE	2003	3	MONDO_0017276	frontotemporal dementia	D057180	Frontotemporal Dementia	138626	EFO_0000677 | HP_0001197 | EFO_0000618	mental or behavioural disorder | abnormality of prenatal development or birth | nervous system disease	7	CHEMBL807
GRIN2B	ENSG00000273079	Glutamate [NMDA] receptor	CHEMBL1699	Glutamate [NMDA] receptor negative allosteric modulator	NEGATIVE MODULATOR	MEMANTINE HYDROCHLORIDE	2003	2	EFO_0004699	gambling behaviour	D005715	Gambling	27795	GO_0008150	biological process	7	CHEMBL807
GRIN2B	ENSG00000273079	Glutamate [NMDA] receptor	CHEMBL1699	Glutamate [NMDA] receptor negative allosteric modulator	NEGATIVE MODULATOR	MEMANTINE HYDROCHLORIDE	2003	4	HP_0000726	Dementia	D003704	Dementia	73133	HP_0000707	abnormality of the nervous system	7	CHEMBL807
GRIN2B	ENSG00000273079	Glutamate [NMDA] receptor	CHEMBL1699	Glutamate [NMDA] receptor negative allosteric modulator	NEGATIVE MODULATOR	MEMANTINE HYDROCHLORIDE	2003	3	EFO_0003758	autism	D001321	Autistic Disorder	109258	EFO_0000677 | EFO_0000618	mental or behavioural disorder | nervous system disease	7	CHEMBL807
GRIN2B	ENSG00000273079	Glutamate [NMDA] receptor	CHEMBL1699	Glutamate [NMDA] receptor negative allosteric modulator	NEGATIVE MODULATOR	MEMANTINE HYDROCHLORIDE	2003	1	EFO_1001465	gliosarcoma	D018316	Gliosarcoma	109259	EFO_0000618 | HP_0000707 | EFO_0000616 | EFO_0000677	nervous system disease | abnormality of the nervous system | neoplasm | mental or behavioural disorder	7	CHEMBL807
GRIN2B	ENSG00000273079	Glutamate [NMDA] receptor	CHEMBL1699	Glutamate [NMDA] receptor negative allosteric modulator	NEGATIVE MODULATOR	MEMANTINE HYDROCHLORIDE	2003	0.5	EFO_0000326	central nervous system cancer	D005910	Glioma	119349	EFO_0000616 | EFO_0000618	neoplasm | nervous system disease	7	CHEMBL807
GRIN2B	ENSG00000273079	Glutamate [NMDA] receptor	CHEMBL1699	Glutamate [NMDA] receptor negative allosteric modulator	NEGATIVE MODULATOR	MEMANTINE HYDROCHLORIDE	2003	2	EFO_0003757	Asperger syndrome	D020817	Asperger Syndrome	119350	EFO_0000677 | EFO_0000618	mental or behavioural disorder | nervous system disease	7	CHEMBL807
GRIN2B	ENSG00000273079	Glutamate [NMDA] receptor	CHEMBL1699	Glutamate [NMDA] receptor negative allosteric modulator	NEGATIVE MODULATOR	MEMANTINE HYDROCHLORIDE	2003	1	EFO_0007328	influenza	D007251	Influenza, Human	119351	EFO_0005741 | EFO_0000684	infectious disease | respiratory system disease	7	CHEMBL807
GRIN2B	ENSG00000273079	Glutamate [NMDA] receptor	CHEMBL1699	Glutamate [NMDA] receptor negative allosteric modulator	NEGATIVE MODULATOR	MEMANTINE HYDROCHLORIDE	2003	3	MONDO_0004681	learning disability	D007859	Learning Disabilities	119352	EFO_0000677 | EFO_0000618	mental or behavioural disorder | nervous system disease	7	CHEMBL807
GRIN2B	ENSG00000273079	Glutamate [NMDA] receptor	CHEMBL1699	Glutamate [NMDA] receptor negative allosteric modulator	NEGATIVE MODULATOR	MEMANTINE HYDROCHLORIDE	2003	3	EFO_0003833	brain neoplasm	D001932	Brain Neoplasms	134627	EFO_0000616 | EFO_0000618	neoplasm | nervous system disease	7	CHEMBL807
GRIN2B	ENSG00000273079	Glutamate [NMDA] receptor	CHEMBL1699	Glutamate [NMDA] receptor negative allosteric modulator	NEGATIVE MODULATOR	MEMANTINE HYDROCHLORIDE	2003	0.5	EFO_1001801	intracranial subdural hematoma	D046648	Hematoma, Subdural, Intracranial	134628	EFO_0000618 | EFO_0000319	nervous system disease | cardiovascular disease	7	CHEMBL807
GRIN2B	ENSG00000273079	Glutamate [NMDA] receptor	CHEMBL1699	Glutamate [NMDA] receptor negative allosteric modulator	NEGATIVE MODULATOR	MEMANTINE HYDROCHLORIDE	2003	4	MONDO_0004975	Alzheimer disease	D000544	Alzheimer Disease	138623	EFO_0000677 | EFO_0000618 | HP_0000707	mental or behavioural disorder | nervous system disease | abnormality of the nervous system	7	CHEMBL807
GRIN2B	ENSG00000273079	Glutamate [NMDA] receptor	CHEMBL1699	Glutamate [NMDA] receptor negative allosteric modulator	NEGATIVE MODULATOR	MEMANTINE HYDROCHLORIDE	2003	2	MONDO_0004976	amyotrophic lateral sclerosis	D000690	Amyotrophic Lateral Sclerosis	138624	EFO_0000618	nervous system disease	7	CHEMBL807
GRIN2B	ENSG00000273079	Glutamate [NMDA] receptor	CHEMBL1699	Glutamate [NMDA] receptor negative allosteric modulator	NEGATIVE MODULATOR	MEMANTINE HYDROCHLORIDE	2003	2	MONDO_0011382	sickle cell anemia	D000755	Anemia, Sickle Cell	138625	HP_0000924 | HP_0003011 | HP_0000079 | EFO_0000512 | HP_0001871 | EFO_0000589 | HP_0001197	abnormality of the skeletal system | abnormality of the musculature | abnormality of the urinary system | reproductive system disease | abnormality of blood and blood-forming tissues | metabolic disease | abnormality of prenatal development or birth	7	CHEMBL807
GRIN2B	ENSG00000273079	Glutamate [NMDA] receptor	CHEMBL1699	Glutamate [NMDA] receptor negative allosteric modulator	NEGATIVE MODULATOR	MEMANTINE HYDROCHLORIDE	2003	3	MONDO_0017276	frontotemporal dementia	D057180	Frontotemporal Dementia	138626	EFO_0000677 | HP_0001197 | EFO_0000618	mental or behavioural disorder | abnormality of prenatal development or birth | nervous system disease	7	CHEMBL807
GRIN2D	ENSG00000105464	Glutamate [NMDA] receptor	CHEMBL1699	Glutamate [NMDA] receptor negative allosteric modulator	NEGATIVE MODULATOR	MEMANTINE HYDROCHLORIDE	2003	2	EFO_0004699	gambling behaviour	D005715	Gambling	27795	GO_0008150	biological process	7	CHEMBL807
GRIN2D	ENSG00000105464	Glutamate [NMDA] receptor	CHEMBL1699	Glutamate [NMDA] receptor negative allosteric modulator	NEGATIVE MODULATOR	MEMANTINE HYDROCHLORIDE	2003	4	HP_0000726	Dementia	D003704	Dementia	73133	HP_0000707	abnormality of the nervous system	7	CHEMBL807
GRIN2D	ENSG00000105464	Glutamate [NMDA] receptor	CHEMBL1699	Glutamate [NMDA] receptor negative allosteric modulator	NEGATIVE MODULATOR	MEMANTINE HYDROCHLORIDE	2003	3	EFO_0003758	autism	D001321	Autistic Disorder	109258	EFO_0000677 | EFO_0000618	mental or behavioural disorder | nervous system disease	7	CHEMBL807
GRIN2D	ENSG00000105464	Glutamate [NMDA] receptor	CHEMBL1699	Glutamate [NMDA] receptor negative allosteric modulator	NEGATIVE MODULATOR	MEMANTINE HYDROCHLORIDE	2003	1	EFO_1001465	gliosarcoma	D018316	Gliosarcoma	109259	EFO_0000618 | HP_0000707 | EFO_0000616 | EFO_0000677	nervous system disease | abnormality of the nervous system | neoplasm | mental or behavioural disorder	7	CHEMBL807
GRIN2D	ENSG00000105464	Glutamate [NMDA] receptor	CHEMBL1699	Glutamate [NMDA] receptor negative allosteric modulator	NEGATIVE MODULATOR	MEMANTINE HYDROCHLORIDE	2003	0.5	EFO_0000326	central nervous system cancer	D005910	Glioma	119349	EFO_0000616 | EFO_0000618	neoplasm | nervous system disease	7	CHEMBL807
GRIN2D	ENSG00000105464	Glutamate [NMDA] receptor	CHEMBL1699	Glutamate [NMDA] receptor negative allosteric modulator	NEGATIVE MODULATOR	MEMANTINE HYDROCHLORIDE	2003	2	EFO_0003757	Asperger syndrome	D020817	Asperger Syndrome	119350	EFO_0000677 | EFO_0000618	mental or behavioural disorder | nervous system disease	7	CHEMBL807
GRIN2D	ENSG00000105464	Glutamate [NMDA] receptor	CHEMBL1699	Glutamate [NMDA] receptor negative allosteric modulator	NEGATIVE MODULATOR	MEMANTINE HYDROCHLORIDE	2003	1	EFO_0007328	influenza	D007251	Influenza, Human	119351	EFO_0005741 | EFO_0000684	infectious disease | respiratory system disease	7	CHEMBL807
GRIN2D	ENSG00000105464	Glutamate [NMDA] receptor	CHEMBL1699	Glutamate [NMDA] receptor negative allosteric modulator	NEGATIVE MODULATOR	MEMANTINE HYDROCHLORIDE	2003	3	MONDO_0004681	learning disability	D007859	Learning Disabilities	119352	EFO_0000677 | EFO_0000618	mental or behavioural disorder | nervous system disease	7	CHEMBL807
GRIN2D	ENSG00000105464	Glutamate [NMDA] receptor	CHEMBL1699	Glutamate [NMDA] receptor negative allosteric modulator	NEGATIVE MODULATOR	MEMANTINE HYDROCHLORIDE	2003	3	EFO_0003833	brain neoplasm	D001932	Brain Neoplasms	134627	EFO_0000616 | EFO_0000618	neoplasm | nervous system disease	7	CHEMBL807
GRIN2D	ENSG00000105464	Glutamate [NMDA] receptor	CHEMBL1699	Glutamate [NMDA] receptor negative allosteric modulator	NEGATIVE MODULATOR	MEMANTINE HYDROCHLORIDE	2003	0.5	EFO_1001801	intracranial subdural hematoma	D046648	Hematoma, Subdural, Intracranial	134628	EFO_0000618 | EFO_0000319	nervous system disease | cardiovascular disease	7	CHEMBL807
GRIN2D	ENSG00000105464	Glutamate [NMDA] receptor	CHEMBL1699	Glutamate [NMDA] receptor negative allosteric modulator	NEGATIVE MODULATOR	MEMANTINE HYDROCHLORIDE	2003	4	MONDO_0004975	Alzheimer disease	D000544	Alzheimer Disease	138623	EFO_0000677 | EFO_0000618 | HP_0000707	mental or behavioural disorder | nervous system disease | abnormality of the nervous system	7	CHEMBL807
GRIN2D	ENSG00000105464	Glutamate [NMDA] receptor	CHEMBL1699	Glutamate [NMDA] receptor negative allosteric modulator	NEGATIVE MODULATOR	MEMANTINE HYDROCHLORIDE	2003	2	MONDO_0004976	amyotrophic lateral sclerosis	D000690	Amyotrophic Lateral Sclerosis	138624	EFO_0000618	nervous system disease	7	CHEMBL807
GRIN2D	ENSG00000105464	Glutamate [NMDA] receptor	CHEMBL1699	Glutamate [NMDA] receptor negative allosteric modulator	NEGATIVE MODULATOR	MEMANTINE HYDROCHLORIDE	2003	2	MONDO_0011382	sickle cell anemia	D000755	Anemia, Sickle Cell	138625	HP_0000924 | HP_0003011 | HP_0000079 | EFO_0000512 | HP_0001871 | EFO_0000589 | HP_0001197	abnormality of the skeletal system | abnormality of the musculature | abnormality of the urinary system | reproductive system disease | abnormality of blood and blood-forming tissues | metabolic disease | abnormality of prenatal development or birth	7	CHEMBL807
GRIN2D	ENSG00000105464	Glutamate [NMDA] receptor	CHEMBL1699	Glutamate [NMDA] receptor negative allosteric modulator	NEGATIVE MODULATOR	MEMANTINE HYDROCHLORIDE	2003	3	MONDO_0017276	frontotemporal dementia	D057180	Frontotemporal Dementia	138626	EFO_0000677 | HP_0001197 | EFO_0000618	mental or behavioural disorder | abnormality of prenatal development or birth | nervous system disease	7	CHEMBL807
GRIN3B	ENSG00000116032	Glutamate [NMDA] receptor	CHEMBL1699	Glutamate [NMDA] receptor negative allosteric modulator	NEGATIVE MODULATOR	MEMANTINE HYDROCHLORIDE	2003	2	EFO_0004699	gambling behaviour	D005715	Gambling	27795	GO_0008150	biological process	7	CHEMBL807
GRIN3B	ENSG00000116032	Glutamate [NMDA] receptor	CHEMBL1699	Glutamate [NMDA] receptor negative allosteric modulator	NEGATIVE MODULATOR	MEMANTINE HYDROCHLORIDE	2003	4	HP_0000726	Dementia	D003704	Dementia	73133	HP_0000707	abnormality of the nervous system	7	CHEMBL807
GRIN3B	ENSG00000116032	Glutamate [NMDA] receptor	CHEMBL1699	Glutamate [NMDA] receptor negative allosteric modulator	NEGATIVE MODULATOR	MEMANTINE HYDROCHLORIDE	2003	3	EFO_0003758	autism	D001321	Autistic Disorder	109258	EFO_0000677 | EFO_0000618	mental or behavioural disorder | nervous system disease	7	CHEMBL807
GRIN3B	ENSG00000116032	Glutamate [NMDA] receptor	CHEMBL1699	Glutamate [NMDA] receptor negative allosteric modulator	NEGATIVE MODULATOR	MEMANTINE HYDROCHLORIDE	2003	1	EFO_1001465	gliosarcoma	D018316	Gliosarcoma	109259	EFO_0000618 | HP_0000707 | EFO_0000616 | EFO_0000677	nervous system disease | abnormality of the nervous system | neoplasm | mental or behavioural disorder	7	CHEMBL807
GRIN3B	ENSG00000116032	Glutamate [NMDA] receptor	CHEMBL1699	Glutamate [NMDA] receptor negative allosteric modulator	NEGATIVE MODULATOR	MEMANTINE HYDROCHLORIDE	2003	0.5	EFO_0000326	central nervous system cancer	D005910	Glioma	119349	EFO_0000616 | EFO_0000618	neoplasm | nervous system disease	7	CHEMBL807
GRIN3B	ENSG00000116032	Glutamate [NMDA] receptor	CHEMBL1699	Glutamate [NMDA] receptor negative allosteric modulator	NEGATIVE MODULATOR	MEMANTINE HYDROCHLORIDE	2003	2	EFO_0003757	Asperger syndrome	D020817	Asperger Syndrome	119350	EFO_0000677 | EFO_0000618	mental or behavioural disorder | nervous system disease	7	CHEMBL807
GRIN3B	ENSG00000116032	Glutamate [NMDA] receptor	CHEMBL1699	Glutamate [NMDA] receptor negative allosteric modulator	NEGATIVE MODULATOR	MEMANTINE HYDROCHLORIDE	2003	1	EFO_0007328	influenza	D007251	Influenza, Human	119351	EFO_0005741 | EFO_0000684	infectious disease | respiratory system disease	7	CHEMBL807
GRIN3B	ENSG00000116032	Glutamate [NMDA] receptor	CHEMBL1699	Glutamate [NMDA] receptor negative allosteric modulator	NEGATIVE MODULATOR	MEMANTINE HYDROCHLORIDE	2003	3	MONDO_0004681	learning disability	D007859	Learning Disabilities	119352	EFO_0000677 | EFO_0000618	mental or behavioural disorder | nervous system disease	7	CHEMBL807
GRIN3B	ENSG00000116032	Glutamate [NMDA] receptor	CHEMBL1699	Glutamate [NMDA] receptor negative allosteric modulator	NEGATIVE MODULATOR	MEMANTINE HYDROCHLORIDE	2003	3	EFO_0003833	brain neoplasm	D001932	Brain Neoplasms	134627	EFO_0000616 | EFO_0000618	neoplasm | nervous system disease	7	CHEMBL807
GRIN3B	ENSG00000116032	Glutamate [NMDA] receptor	CHEMBL1699	Glutamate [NMDA] receptor negative allosteric modulator	NEGATIVE MODULATOR	MEMANTINE HYDROCHLORIDE	2003	0.5	EFO_1001801	intracranial subdural hematoma	D046648	Hematoma, Subdural, Intracranial	134628	EFO_0000618 | EFO_0000319	nervous system disease | cardiovascular disease	7	CHEMBL807
GRIN3B	ENSG00000116032	Glutamate [NMDA] receptor	CHEMBL1699	Glutamate [NMDA] receptor negative allosteric modulator	NEGATIVE MODULATOR	MEMANTINE HYDROCHLORIDE	2003	4	MONDO_0004975	Alzheimer disease	D000544	Alzheimer Disease	138623	EFO_0000677 | EFO_0000618 | HP_0000707	mental or behavioural disorder | nervous system disease | abnormality of the nervous system	7	CHEMBL807
GRIN3B	ENSG00000116032	Glutamate [NMDA] receptor	CHEMBL1699	Glutamate [NMDA] receptor negative allosteric modulator	NEGATIVE MODULATOR	MEMANTINE HYDROCHLORIDE	2003	2	MONDO_0004976	amyotrophic lateral sclerosis	D000690	Amyotrophic Lateral Sclerosis	138624	EFO_0000618	nervous system disease	7	CHEMBL807
GRIN3B	ENSG00000116032	Glutamate [NMDA] receptor	CHEMBL1699	Glutamate [NMDA] receptor negative allosteric modulator	NEGATIVE MODULATOR	MEMANTINE HYDROCHLORIDE	2003	2	MONDO_0011382	sickle cell anemia	D000755	Anemia, Sickle Cell	138625	HP_0000924 | HP_0003011 | HP_0000079 | EFO_0000512 | HP_0001871 | EFO_0000589 | HP_0001197	abnormality of the skeletal system | abnormality of the musculature | abnormality of the urinary system | reproductive system disease | abnormality of blood and blood-forming tissues | metabolic disease | abnormality of prenatal development or birth	7	CHEMBL807
GRIN3B	ENSG00000116032	Glutamate [NMDA] receptor	CHEMBL1699	Glutamate [NMDA] receptor negative allosteric modulator	NEGATIVE MODULATOR	MEMANTINE HYDROCHLORIDE	2003	3	MONDO_0017276	frontotemporal dementia	D057180	Frontotemporal Dementia	138626	EFO_0000677 | HP_0001197 | EFO_0000618	mental or behavioural disorder | abnormality of prenatal development or birth | nervous system disease	7	CHEMBL807
GRIN2C	ENSG00000161509	Glutamate [NMDA] receptor	CHEMBL1699	Glutamate [NMDA] receptor negative allosteric modulator	NEGATIVE MODULATOR	MEMANTINE HYDROCHLORIDE	2003	2	EFO_0004699	gambling behaviour	D005715	Gambling	27795	GO_0008150	biological process	7	CHEMBL807
GRIN2C	ENSG00000161509	Glutamate [NMDA] receptor	CHEMBL1699	Glutamate [NMDA] receptor negative allosteric modulator	NEGATIVE MODULATOR	MEMANTINE HYDROCHLORIDE	2003	4	HP_0000726	Dementia	D003704	Dementia	73133	HP_0000707	abnormality of the nervous system	7	CHEMBL807
GRIN2C	ENSG00000161509	Glutamate [NMDA] receptor	CHEMBL1699	Glutamate [NMDA] receptor negative allosteric modulator	NEGATIVE MODULATOR	MEMANTINE HYDROCHLORIDE	2003	3	EFO_0003758	autism	D001321	Autistic Disorder	109258	EFO_0000677 | EFO_0000618	mental or behavioural disorder | nervous system disease	7	CHEMBL807
GRIN2C	ENSG00000161509	Glutamate [NMDA] receptor	CHEMBL1699	Glutamate [NMDA] receptor negative allosteric modulator	NEGATIVE MODULATOR	MEMANTINE HYDROCHLORIDE	2003	1	EFO_1001465	gliosarcoma	D018316	Gliosarcoma	109259	EFO_0000618 | HP_0000707 | EFO_0000616 | EFO_0000677	nervous system disease | abnormality of the nervous system | neoplasm | mental or behavioural disorder	7	CHEMBL807
GRIN2C	ENSG00000161509	Glutamate [NMDA] receptor	CHEMBL1699	Glutamate [NMDA] receptor negative allosteric modulator	NEGATIVE MODULATOR	MEMANTINE HYDROCHLORIDE	2003	0.5	EFO_0000326	central nervous system cancer	D005910	Glioma	119349	EFO_0000616 | EFO_0000618	neoplasm | nervous system disease	7	CHEMBL807
GRIN2C	ENSG00000161509	Glutamate [NMDA] receptor	CHEMBL1699	Glutamate [NMDA] receptor negative allosteric modulator	NEGATIVE MODULATOR	MEMANTINE HYDROCHLORIDE	2003	2	EFO_0003757	Asperger syndrome	D020817	Asperger Syndrome	119350	EFO_0000677 | EFO_0000618	mental or behavioural disorder | nervous system disease	7	CHEMBL807
GRIN2C	ENSG00000161509	Glutamate [NMDA] receptor	CHEMBL1699	Glutamate [NMDA] receptor negative allosteric modulator	NEGATIVE MODULATOR	MEMANTINE HYDROCHLORIDE	2003	1	EFO_0007328	influenza	D007251	Influenza, Human	119351	EFO_0005741 | EFO_0000684	infectious disease | respiratory system disease	7	CHEMBL807
GRIN2C	ENSG00000161509	Glutamate [NMDA] receptor	CHEMBL1699	Glutamate [NMDA] receptor negative allosteric modulator	NEGATIVE MODULATOR	MEMANTINE HYDROCHLORIDE	2003	3	MONDO_0004681	learning disability	D007859	Learning Disabilities	119352	EFO_0000677 | EFO_0000618	mental or behavioural disorder | nervous system disease	7	CHEMBL807
GRIN2C	ENSG00000161509	Glutamate [NMDA] receptor	CHEMBL1699	Glutamate [NMDA] receptor negative allosteric modulator	NEGATIVE MODULATOR	MEMANTINE HYDROCHLORIDE	2003	3	EFO_0003833	brain neoplasm	D001932	Brain Neoplasms	134627	EFO_0000616 | EFO_0000618	neoplasm | nervous system disease	7	CHEMBL807
GRIN2C	ENSG00000161509	Glutamate [NMDA] receptor	CHEMBL1699	Glutamate [NMDA] receptor negative allosteric modulator	NEGATIVE MODULATOR	MEMANTINE HYDROCHLORIDE	2003	0.5	EFO_1001801	intracranial subdural hematoma	D046648	Hematoma, Subdural, Intracranial	134628	EFO_0000618 | EFO_0000319	nervous system disease | cardiovascular disease	7	CHEMBL807
GRIN2C	ENSG00000161509	Glutamate [NMDA] receptor	CHEMBL1699	Glutamate [NMDA] receptor negative allosteric modulator	NEGATIVE MODULATOR	MEMANTINE HYDROCHLORIDE	2003	4	MONDO_0004975	Alzheimer disease	D000544	Alzheimer Disease	138623	EFO_0000677 | EFO_0000618 | HP_0000707	mental or behavioural disorder | nervous system disease | abnormality of the nervous system	7	CHEMBL807
GRIN2C	ENSG00000161509	Glutamate [NMDA] receptor	CHEMBL1699	Glutamate [NMDA] receptor negative allosteric modulator	NEGATIVE MODULATOR	MEMANTINE HYDROCHLORIDE	2003	2	MONDO_0004976	amyotrophic lateral sclerosis	D000690	Amyotrophic Lateral Sclerosis	138624	EFO_0000618	nervous system disease	7	CHEMBL807
GRIN2C	ENSG00000161509	Glutamate [NMDA] receptor	CHEMBL1699	Glutamate [NMDA] receptor negative allosteric modulator	NEGATIVE MODULATOR	MEMANTINE HYDROCHLORIDE	2003	2	MONDO_0011382	sickle cell anemia	D000755	Anemia, Sickle Cell	138625	HP_0000924 | HP_0003011 | HP_0000079 | EFO_0000512 | HP_0001871 | EFO_0000589 | HP_0001197	abnormality of the skeletal system | abnormality of the musculature | abnormality of the urinary system | reproductive system disease | abnormality of blood and blood-forming tissues | metabolic disease | abnormality of prenatal development or birth	7	CHEMBL807
GRIN2C	ENSG00000161509	Glutamate [NMDA] receptor	CHEMBL1699	Glutamate [NMDA] receptor negative allosteric modulator	NEGATIVE MODULATOR	MEMANTINE HYDROCHLORIDE	2003	3	MONDO_0017276	frontotemporal dementia	D057180	Frontotemporal Dementia	138626	EFO_0000677 | HP_0001197 | EFO_0000618	mental or behavioural disorder | abnormality of prenatal development or birth | nervous system disease	7	CHEMBL807
GRIN3A	ENSG00000198785	Glutamate [NMDA] receptor	CHEMBL1699	Glutamate [NMDA] receptor negative allosteric modulator	NEGATIVE MODULATOR	MEMANTINE HYDROCHLORIDE	2003	2	EFO_0004699	gambling behaviour	D005715	Gambling	27795	GO_0008150	biological process	7	CHEMBL807
GRIN3A	ENSG00000198785	Glutamate [NMDA] receptor	CHEMBL1699	Glutamate [NMDA] receptor negative allosteric modulator	NEGATIVE MODULATOR	MEMANTINE HYDROCHLORIDE	2003	4	HP_0000726	Dementia	D003704	Dementia	73133	HP_0000707	abnormality of the nervous system	7	CHEMBL807
GRIN3A	ENSG00000198785	Glutamate [NMDA] receptor	CHEMBL1699	Glutamate [NMDA] receptor negative allosteric modulator	NEGATIVE MODULATOR	MEMANTINE HYDROCHLORIDE	2003	3	EFO_0003758	autism	D001321	Autistic Disorder	109258	EFO_0000677 | EFO_0000618	mental or behavioural disorder | nervous system disease	7	CHEMBL807
GRIN3A	ENSG00000198785	Glutamate [NMDA] receptor	CHEMBL1699	Glutamate [NMDA] receptor negative allosteric modulator	NEGATIVE MODULATOR	MEMANTINE HYDROCHLORIDE	2003	1	EFO_1001465	gliosarcoma	D018316	Gliosarcoma	109259	EFO_0000618 | HP_0000707 | EFO_0000616 | EFO_0000677	nervous system disease | abnormality of the nervous system | neoplasm | mental or behavioural disorder	7	CHEMBL807
GRIN3A	ENSG00000198785	Glutamate [NMDA] receptor	CHEMBL1699	Glutamate [NMDA] receptor negative allosteric modulator	NEGATIVE MODULATOR	MEMANTINE HYDROCHLORIDE	2003	0.5	EFO_0000326	central nervous system cancer	D005910	Glioma	119349	EFO_0000616 | EFO_0000618	neoplasm | nervous system disease	7	CHEMBL807
GRIN3A	ENSG00000198785	Glutamate [NMDA] receptor	CHEMBL1699	Glutamate [NMDA] receptor negative allosteric modulator	NEGATIVE MODULATOR	MEMANTINE HYDROCHLORIDE	2003	2	EFO_0003757	Asperger syndrome	D020817	Asperger Syndrome	119350	EFO_0000677 | EFO_0000618	mental or behavioural disorder | nervous system disease	7	CHEMBL807
GRIN3A	ENSG00000198785	Glutamate [NMDA] receptor	CHEMBL1699	Glutamate [NMDA] receptor negative allosteric modulator	NEGATIVE MODULATOR	MEMANTINE HYDROCHLORIDE	2003	1	EFO_0007328	influenza	D007251	Influenza, Human	119351	EFO_0005741 | EFO_0000684	infectious disease | respiratory system disease	7	CHEMBL807
GRIN3A	ENSG00000198785	Glutamate [NMDA] receptor	CHEMBL1699	Glutamate [NMDA] receptor negative allosteric modulator	NEGATIVE MODULATOR	MEMANTINE HYDROCHLORIDE	2003	3	MONDO_0004681	learning disability	D007859	Learning Disabilities	119352	EFO_0000677 | EFO_0000618	mental or behavioural disorder | nervous system disease	7	CHEMBL807
GRIN3A	ENSG00000198785	Glutamate [NMDA] receptor	CHEMBL1699	Glutamate [NMDA] receptor negative allosteric modulator	NEGATIVE MODULATOR	MEMANTINE HYDROCHLORIDE	2003	3	EFO_0003833	brain neoplasm	D001932	Brain Neoplasms	134627	EFO_0000616 | EFO_0000618	neoplasm | nervous system disease	7	CHEMBL807
GRIN3A	ENSG00000198785	Glutamate [NMDA] receptor	CHEMBL1699	Glutamate [NMDA] receptor negative allosteric modulator	NEGATIVE MODULATOR	MEMANTINE HYDROCHLORIDE	2003	0.5	EFO_1001801	intracranial subdural hematoma	D046648	Hematoma, Subdural, Intracranial	134628	EFO_0000618 | EFO_0000319	nervous system disease | cardiovascular disease	7	CHEMBL807
GRIN3A	ENSG00000198785	Glutamate [NMDA] receptor	CHEMBL1699	Glutamate [NMDA] receptor negative allosteric modulator	NEGATIVE MODULATOR	MEMANTINE HYDROCHLORIDE	2003	4	MONDO_0004975	Alzheimer disease	D000544	Alzheimer Disease	138623	EFO_0000677 | EFO_0000618 | HP_0000707	mental or behavioural disorder | nervous system disease | abnormality of the nervous system	7	CHEMBL807
GRIN3A	ENSG00000198785	Glutamate [NMDA] receptor	CHEMBL1699	Glutamate [NMDA] receptor negative allosteric modulator	NEGATIVE MODULATOR	MEMANTINE HYDROCHLORIDE	2003	2	MONDO_0004976	amyotrophic lateral sclerosis	D000690	Amyotrophic Lateral Sclerosis	138624	EFO_0000618	nervous system disease	7	CHEMBL807
GRIN3A	ENSG00000198785	Glutamate [NMDA] receptor	CHEMBL1699	Glutamate [NMDA] receptor negative allosteric modulator	NEGATIVE MODULATOR	MEMANTINE HYDROCHLORIDE	2003	2	MONDO_0011382	sickle cell anemia	D000755	Anemia, Sickle Cell	138625	HP_0000924 | HP_0003011 | HP_0000079 | EFO_0000512 | HP_0001871 | EFO_0000589 | HP_0001197	abnormality of the skeletal system | abnormality of the musculature | abnormality of the urinary system | reproductive system disease | abnormality of blood and blood-forming tissues | metabolic disease | abnormality of prenatal development or birth	7	CHEMBL807
GRIN3A	ENSG00000198785	Glutamate [NMDA] receptor	CHEMBL1699	Glutamate [NMDA] receptor negative allosteric modulator	NEGATIVE MODULATOR	MEMANTINE HYDROCHLORIDE	2003	3	MONDO_0017276	frontotemporal dementia	D057180	Frontotemporal Dementia	138626	EFO_0000677 | HP_0001197 | EFO_0000618	mental or behavioural disorder | abnormality of prenatal development or birth | nervous system disease	7	CHEMBL807
GRIN1	ENSG00000176884	Glutamate [NMDA] receptor	CHEMBL1714	Glutamate [NMDA] receptor negative allosteric modulator	NEGATIVE MODULATOR	KETAMINE HYDROCHLORIDE	1970	2	EFO_0002610	cocaine dependence	D019970	Cocaine-Related Disorders	51675	EFO_0000677 | EFO_0000618	mental or behavioural disorder | nervous system disease	7	CHEMBL742
GRIN1	ENSG00000176884	Glutamate [NMDA] receptor	CHEMBL1714	Glutamate [NMDA] receptor negative allosteric modulator	NEGATIVE MODULATOR	KETAMINE HYDROCHLORIDE	1970	3	EFO_0000546	injury	D014947	Wounds and Injuries	52351	HP_0003011 | EFO_1001986 | HP_0000924 | EFO_0000546	abnormality of the musculature | connective tissue disease | abnormality of the skeletal system | injury	7	CHEMBL742
GRIN1	ENSG00000176884	Glutamate [NMDA] receptor	CHEMBL1714	Glutamate [NMDA] receptor negative allosteric modulator	NEGATIVE MODULATOR	KETAMINE HYDROCHLORIDE	1970	2	EFO_0003015	aggressive behavior	D000374	Aggression	59933	GO_0008150	biological process	7	CHEMBL742
GRIN1	ENSG00000176884	Glutamate [NMDA] receptor	CHEMBL1714	Glutamate [NMDA] receptor negative allosteric modulator	NEGATIVE MODULATOR	KETAMINE HYDROCHLORIDE	1970	3	EFO_0005611	opioid dependence	D009293	Opioid-Related Disorders	59936	EFO_0000677 | EFO_0008546	mental or behavioural disorder | poisoning	7	CHEMBL742
GRIN1	ENSG00000176884	Glutamate [NMDA] receptor	CHEMBL1714	Glutamate [NMDA] receptor negative allosteric modulator	NEGATIVE MODULATOR	KETAMINE HYDROCHLORIDE	1970	2	HP_0000989	Pruritus	D011537	Pruritus	59937	EFO_0010285	integumentary system disease	7	CHEMBL742
GRIN1	ENSG00000176884	Glutamate [NMDA] receptor	CHEMBL1714	Glutamate [NMDA] receptor negative allosteric modulator	NEGATIVE MODULATOR	KETAMINE HYDROCHLORIDE	1970	1	HP_0100543	Cognitive impairment	D060825	Cognitive Dysfunction	59938	HP_0000707	abnormality of the nervous system	7	CHEMBL742
GRIN1	ENSG00000176884	Glutamate [NMDA] receptor	CHEMBL1714	Glutamate [NMDA] receptor negative allosteric modulator	NEGATIVE MODULATOR	KETAMINE HYDROCHLORIDE	1970	3	EFO_0003931	bone fracture	D050723	Fractures, Bone	108949	HP_0000924	abnormality of the skeletal system	7	CHEMBL742
GRIN1	ENSG00000176884	Glutamate [NMDA] receptor	CHEMBL1714	Glutamate [NMDA] receptor negative allosteric modulator	NEGATIVE MODULATOR	KETAMINE HYDROCHLORIDE	1970	2	HP_0000360	Tinnitus	D014012	Tinnitus	108950	MONDO_0021205	disorder of ear	7	CHEMBL742
GRIN1	ENSG00000176884	Glutamate [NMDA] receptor	CHEMBL1714	Glutamate [NMDA] receptor negative allosteric modulator	NEGATIVE MODULATOR	KETAMINE HYDROCHLORIDE	1970	3	MONDO_0002009	major depressive disorder	D003865	Depressive Disorder, Major	118821	EFO_0000677 | EFO_0000618	mental or behavioural disorder | nervous system disease	7	CHEMBL742
GRIN1	ENSG00000176884	Glutamate [NMDA] receptor	CHEMBL1714	Glutamate [NMDA] receptor negative allosteric modulator	NEGATIVE MODULATOR	KETAMINE HYDROCHLORIDE	1970	2	MONDO_0002050	depressive disorder	D003866	Depressive Disorder	118822	EFO_0000677	mental or behavioural disorder	7	CHEMBL742
GRIN1	ENSG00000176884	Glutamate [NMDA] receptor	CHEMBL1714	Glutamate [NMDA] receptor negative allosteric modulator	NEGATIVE MODULATOR	KETAMINE HYDROCHLORIDE	1970	3	EFO_0004320	suicidal ideation	D059020	Suicidal Ideation	127595	GO_0008150	biological process	7	CHEMBL742
GRIN1	ENSG00000176884	Glutamate [NMDA] receptor	CHEMBL1714	Glutamate [NMDA] receptor negative allosteric modulator	NEGATIVE MODULATOR	KETAMINE HYDROCHLORIDE	1970	0.5	EFO_0007430	persian gulf syndrome	D018923	Persian Gulf Syndrome	127596	EFO_0000546 | EFO_0008546	injury | poisoning	7	CHEMBL742
GRIN1	ENSG00000176884	Glutamate [NMDA] receptor	CHEMBL1714	Glutamate [NMDA] receptor negative allosteric modulator	NEGATIVE MODULATOR	KETAMINE HYDROCHLORIDE	1970	2	EFO_0009963	bipolar I disorder	D001714	Bipolar Disorder	134436	EFO_0000677 | EFO_0000618	mental or behavioural disorder | nervous system disease	7	CHEMBL742
GRIN1	ENSG00000176884	Glutamate [NMDA] receptor	CHEMBL1714	Glutamate [NMDA] receptor negative allosteric modulator	NEGATIVE MODULATOR	KETAMINE HYDROCHLORIDE	1970	2	EFO_0000474	epilepsy	D004827	Epilepsy	138254	EFO_0000677 | EFO_0000618 | HP_0000707	mental or behavioural disorder | nervous system disease | abnormality of the nervous system	7	CHEMBL742
GRIN1	ENSG00000176884	Glutamate [NMDA] receptor	CHEMBL1714	Glutamate [NMDA] receptor negative allosteric modulator	NEGATIVE MODULATOR	KETAMINE HYDROCHLORIDE	1970	2	EFO_0000713	subarachnoid hemorrhage	D013345	Subarachnoid Hemorrhage	138255	EFO_0000677 | EFO_0000618 | HP_0000707 | EFO_0000319 | HP_0001871	mental or behavioural disorder | nervous system disease | abnormality of the nervous system | cardiovascular disease | abnormality of blood and blood-forming tissues	7	CHEMBL742
GRIN1	ENSG00000176884	Glutamate [NMDA] receptor	CHEMBL1714	Glutamate [NMDA] receptor negative allosteric modulator	NEGATIVE MODULATOR	KETAMINE HYDROCHLORIDE	1970	2	EFO_0009854	treatment resistant depression	D061218	Depressive Disorder, Treatment-Resistant	138256	EFO_0000677 | EFO_0000618	mental or behavioural disorder | nervous system disease	7	CHEMBL742
GRIN1	ENSG00000176884	Glutamate [NMDA] receptor	CHEMBL1714	Glutamate [NMDA] receptor negative allosteric modulator	NEGATIVE MODULATOR	KETAMINE HYDROCHLORIDE	1970	2	HP_0000713	Agitation	D011595	Psychomotor Agitation	138257	HP_0000707	abnormality of the nervous system	7	CHEMBL742
GRIN1	ENSG00000176884	Glutamate [NMDA] receptor	CHEMBL1714	Glutamate [NMDA] receptor negative allosteric modulator	NEGATIVE MODULATOR	KETAMINE HYDROCHLORIDE	1970	0.5	MONDO_0007079	alcohol dependence	D000437	Alcoholism	138258	EFO_0000677 | EFO_0000618 | HP_0000707 | EFO_0000319 | EFO_0000405 | EFO_0000616	mental or behavioural disorder | nervous system disease | abnormality of the nervous system | cardiovascular disease | digestive system disease | neoplasm	7	CHEMBL742
GRIN1	ENSG00000176884	Glutamate [NMDA] receptor	CHEMBL1714	Glutamate [NMDA] receptor negative allosteric modulator	NEGATIVE MODULATOR	KETAMINE HYDROCHLORIDE	1970	3	EFO_0004321	attempted suicide	D013406	Suicide, Attempted	144932	GO_0008150	biological process	7	CHEMBL742
GRIN1	ENSG00000176884	Glutamate [NMDA] receptor	CHEMBL1714	Glutamate [NMDA] receptor negative allosteric modulator	NEGATIVE MODULATOR	KETAMINE HYDROCHLORIDE	1970	1	EFO_1000391	Nasal Cavity Polyp	D009298	Nasal Polyps	144933	EFO_0000684 | EFO_0000616	respiratory system disease | neoplasm	7	CHEMBL742
GRIN1	ENSG00000176884	Glutamate [NMDA] receptor	CHEMBL1714	Glutamate [NMDA] receptor negative allosteric modulator	NEGATIVE MODULATOR	KETAMINE HYDROCHLORIDE	1970	2	EFO_1001884	dental phobia	D016854	Dental Anxiety	144934			7	CHEMBL742
GRIN1	ENSG00000176884	Glutamate [NMDA] receptor	CHEMBL1714	Glutamate [NMDA] receptor negative allosteric modulator	NEGATIVE MODULATOR	KETAMINE HYDROCHLORIDE	1970	2	MONDO_0004985	bipolar disorder	D001714	Bipolar Disorder	144935	EFO_0000677	mental or behavioural disorder	7	CHEMBL742
GRIN1	ENSG00000176884	Glutamate [NMDA] receptor	CHEMBL1714	Glutamate [NMDA] receptor negative allosteric modulator	NEGATIVE MODULATOR	KETAMINE HYDROCHLORIDE	1970	3	MONDO_0004992	cancer	D009369	Neoplasms	144936	EFO_0000616	neoplasm	7	CHEMBL742
GRIN1	ENSG00000176884	Glutamate [NMDA] receptor	CHEMBL1714	Glutamate [NMDA] receptor negative allosteric modulator	NEGATIVE MODULATOR	KETAMINE HYDROCHLORIDE	1970	1	MONDO_0005351	anorexia nervosa	D000856	Anorexia Nervosa	144937			7	CHEMBL742
GRIN2A	ENSG00000183454	Glutamate [NMDA] receptor	CHEMBL1714	Glutamate [NMDA] receptor negative allosteric modulator	NEGATIVE MODULATOR	KETAMINE HYDROCHLORIDE	1970	2	EFO_0002610	cocaine dependence	D019970	Cocaine-Related Disorders	51675	EFO_0000677 | EFO_0000618	mental or behavioural disorder | nervous system disease	7	CHEMBL742
GRIN2A	ENSG00000183454	Glutamate [NMDA] receptor	CHEMBL1714	Glutamate [NMDA] receptor negative allosteric modulator	NEGATIVE MODULATOR	KETAMINE HYDROCHLORIDE	1970	3	EFO_0000546	injury	D014947	Wounds and Injuries	52351	HP_0003011 | EFO_1001986 | HP_0000924 | EFO_0000546	abnormality of the musculature | connective tissue disease | abnormality of the skeletal system | injury	7	CHEMBL742
GRIN2A	ENSG00000183454	Glutamate [NMDA] receptor	CHEMBL1714	Glutamate [NMDA] receptor negative allosteric modulator	NEGATIVE MODULATOR	KETAMINE HYDROCHLORIDE	1970	2	EFO_0003015	aggressive behavior	D000374	Aggression	59933	GO_0008150	biological process	7	CHEMBL742
GRIN2A	ENSG00000183454	Glutamate [NMDA] receptor	CHEMBL1714	Glutamate [NMDA] receptor negative allosteric modulator	NEGATIVE MODULATOR	KETAMINE HYDROCHLORIDE	1970	3	EFO_0005611	opioid dependence	D009293	Opioid-Related Disorders	59936	EFO_0000677 | EFO_0008546	mental or behavioural disorder | poisoning	7	CHEMBL742
GRIN2A	ENSG00000183454	Glutamate [NMDA] receptor	CHEMBL1714	Glutamate [NMDA] receptor negative allosteric modulator	NEGATIVE MODULATOR	KETAMINE HYDROCHLORIDE	1970	2	HP_0000989	Pruritus	D011537	Pruritus	59937	EFO_0010285	integumentary system disease	7	CHEMBL742
GRIN2A	ENSG00000183454	Glutamate [NMDA] receptor	CHEMBL1714	Glutamate [NMDA] receptor negative allosteric modulator	NEGATIVE MODULATOR	KETAMINE HYDROCHLORIDE	1970	1	HP_0100543	Cognitive impairment	D060825	Cognitive Dysfunction	59938	HP_0000707	abnormality of the nervous system	7	CHEMBL742
GRIN2A	ENSG00000183454	Glutamate [NMDA] receptor	CHEMBL1714	Glutamate [NMDA] receptor negative allosteric modulator	NEGATIVE MODULATOR	KETAMINE HYDROCHLORIDE	1970	3	EFO_0003931	bone fracture	D050723	Fractures, Bone	108949	HP_0000924	abnormality of the skeletal system	7	CHEMBL742
GRIN2A	ENSG00000183454	Glutamate [NMDA] receptor	CHEMBL1714	Glutamate [NMDA] receptor negative allosteric modulator	NEGATIVE MODULATOR	KETAMINE HYDROCHLORIDE	1970	2	HP_0000360	Tinnitus	D014012	Tinnitus	108950	MONDO_0021205	disorder of ear	7	CHEMBL742
GRIN2A	ENSG00000183454	Glutamate [NMDA] receptor	CHEMBL1714	Glutamate [NMDA] receptor negative allosteric modulator	NEGATIVE MODULATOR	KETAMINE HYDROCHLORIDE	1970	3	MONDO_0002009	major depressive disorder	D003865	Depressive Disorder, Major	118821	EFO_0000677 | EFO_0000618	mental or behavioural disorder | nervous system disease	7	CHEMBL742
GRIN2A	ENSG00000183454	Glutamate [NMDA] receptor	CHEMBL1714	Glutamate [NMDA] receptor negative allosteric modulator	NEGATIVE MODULATOR	KETAMINE HYDROCHLORIDE	1970	2	MONDO_0002050	depressive disorder	D003866	Depressive Disorder	118822	EFO_0000677	mental or behavioural disorder	7	CHEMBL742
GRIN2A	ENSG00000183454	Glutamate [NMDA] receptor	CHEMBL1714	Glutamate [NMDA] receptor negative allosteric modulator	NEGATIVE MODULATOR	KETAMINE HYDROCHLORIDE	1970	3	EFO_0004320	suicidal ideation	D059020	Suicidal Ideation	127595	GO_0008150	biological process	7	CHEMBL742
GRIN2A	ENSG00000183454	Glutamate [NMDA] receptor	CHEMBL1714	Glutamate [NMDA] receptor negative allosteric modulator	NEGATIVE MODULATOR	KETAMINE HYDROCHLORIDE	1970	0.5	EFO_0007430	persian gulf syndrome	D018923	Persian Gulf Syndrome	127596	EFO_0000546 | EFO_0008546	injury | poisoning	7	CHEMBL742
GRIN2A	ENSG00000183454	Glutamate [NMDA] receptor	CHEMBL1714	Glutamate [NMDA] receptor negative allosteric modulator	NEGATIVE MODULATOR	KETAMINE HYDROCHLORIDE	1970	2	EFO_0009963	bipolar I disorder	D001714	Bipolar Disorder	134436	EFO_0000677 | EFO_0000618	mental or behavioural disorder | nervous system disease	7	CHEMBL742
GRIN2A	ENSG00000183454	Glutamate [NMDA] receptor	CHEMBL1714	Glutamate [NMDA] receptor negative allosteric modulator	NEGATIVE MODULATOR	KETAMINE HYDROCHLORIDE	1970	2	EFO_0000474	epilepsy	D004827	Epilepsy	138254	EFO_0000677 | EFO_0000618 | HP_0000707	mental or behavioural disorder | nervous system disease | abnormality of the nervous system	7	CHEMBL742
GRIN2A	ENSG00000183454	Glutamate [NMDA] receptor	CHEMBL1714	Glutamate [NMDA] receptor negative allosteric modulator	NEGATIVE MODULATOR	KETAMINE HYDROCHLORIDE	1970	2	EFO_0000713	subarachnoid hemorrhage	D013345	Subarachnoid Hemorrhage	138255	EFO_0000677 | EFO_0000618 | HP_0000707 | EFO_0000319 | HP_0001871	mental or behavioural disorder | nervous system disease | abnormality of the nervous system | cardiovascular disease | abnormality of blood and blood-forming tissues	7	CHEMBL742
GRIN2A	ENSG00000183454	Glutamate [NMDA] receptor	CHEMBL1714	Glutamate [NMDA] receptor negative allosteric modulator	NEGATIVE MODULATOR	KETAMINE HYDROCHLORIDE	1970	2	EFO_0009854	treatment resistant depression	D061218	Depressive Disorder, Treatment-Resistant	138256	EFO_0000677 | EFO_0000618	mental or behavioural disorder | nervous system disease	7	CHEMBL742
GRIN2A	ENSG00000183454	Glutamate [NMDA] receptor	CHEMBL1714	Glutamate [NMDA] receptor negative allosteric modulator	NEGATIVE MODULATOR	KETAMINE HYDROCHLORIDE	1970	2	HP_0000713	Agitation	D011595	Psychomotor Agitation	138257	HP_0000707	abnormality of the nervous system	7	CHEMBL742
GRIN2A	ENSG00000183454	Glutamate [NMDA] receptor	CHEMBL1714	Glutamate [NMDA] receptor negative allosteric modulator	NEGATIVE MODULATOR	KETAMINE HYDROCHLORIDE	1970	0.5	MONDO_0007079	alcohol dependence	D000437	Alcoholism	138258	EFO_0000677 | EFO_0000618 | HP_0000707 | EFO_0000319 | EFO_0000405 | EFO_0000616	mental or behavioural disorder | nervous system disease | abnormality of the nervous system | cardiovascular disease | digestive system disease | neoplasm	7	CHEMBL742
GRIN2A	ENSG00000183454	Glutamate [NMDA] receptor	CHEMBL1714	Glutamate [NMDA] receptor negative allosteric modulator	NEGATIVE MODULATOR	KETAMINE HYDROCHLORIDE	1970	3	EFO_0004321	attempted suicide	D013406	Suicide, Attempted	144932	GO_0008150	biological process	7	CHEMBL742
GRIN2A	ENSG00000183454	Glutamate [NMDA] receptor	CHEMBL1714	Glutamate [NMDA] receptor negative allosteric modulator	NEGATIVE MODULATOR	KETAMINE HYDROCHLORIDE	1970	1	EFO_1000391	Nasal Cavity Polyp	D009298	Nasal Polyps	144933	EFO_0000684 | EFO_0000616	respiratory system disease | neoplasm	7	CHEMBL742
GRIN2A	ENSG00000183454	Glutamate [NMDA] receptor	CHEMBL1714	Glutamate [NMDA] receptor negative allosteric modulator	NEGATIVE MODULATOR	KETAMINE HYDROCHLORIDE	1970	2	EFO_1001884	dental phobia	D016854	Dental Anxiety	144934			7	CHEMBL742
GRIN2A	ENSG00000183454	Glutamate [NMDA] receptor	CHEMBL1714	Glutamate [NMDA] receptor negative allosteric modulator	NEGATIVE MODULATOR	KETAMINE HYDROCHLORIDE	1970	2	MONDO_0004985	bipolar disorder	D001714	Bipolar Disorder	144935	EFO_0000677	mental or behavioural disorder	7	CHEMBL742
GRIN2A	ENSG00000183454	Glutamate [NMDA] receptor	CHEMBL1714	Glutamate [NMDA] receptor negative allosteric modulator	NEGATIVE MODULATOR	KETAMINE HYDROCHLORIDE	1970	3	MONDO_0004992	cancer	D009369	Neoplasms	144936	EFO_0000616	neoplasm	7	CHEMBL742
GRIN2A	ENSG00000183454	Glutamate [NMDA] receptor	CHEMBL1714	Glutamate [NMDA] receptor negative allosteric modulator	NEGATIVE MODULATOR	KETAMINE HYDROCHLORIDE	1970	1	MONDO_0005351	anorexia nervosa	D000856	Anorexia Nervosa	144937			7	CHEMBL742
GRIN2B	ENSG00000273079	Glutamate [NMDA] receptor	CHEMBL1714	Glutamate [NMDA] receptor negative allosteric modulator	NEGATIVE MODULATOR	KETAMINE HYDROCHLORIDE	1970	2	EFO_0002610	cocaine dependence	D019970	Cocaine-Related Disorders	51675	EFO_0000677 | EFO_0000618	mental or behavioural disorder | nervous system disease	7	CHEMBL742
GRIN2B	ENSG00000273079	Glutamate [NMDA] receptor	CHEMBL1714	Glutamate [NMDA] receptor negative allosteric modulator	NEGATIVE MODULATOR	KETAMINE HYDROCHLORIDE	1970	3	EFO_0000546	injury	D014947	Wounds and Injuries	52351	HP_0003011 | EFO_1001986 | HP_0000924 | EFO_0000546	abnormality of the musculature | connective tissue disease | abnormality of the skeletal system | injury	7	CHEMBL742
GRIN2B	ENSG00000273079	Glutamate [NMDA] receptor	CHEMBL1714	Glutamate [NMDA] receptor negative allosteric modulator	NEGATIVE MODULATOR	KETAMINE HYDROCHLORIDE	1970	2	EFO_0003015	aggressive behavior	D000374	Aggression	59933	GO_0008150	biological process	7	CHEMBL742
GRIN2B	ENSG00000273079	Glutamate [NMDA] receptor	CHEMBL1714	Glutamate [NMDA] receptor negative allosteric modulator	NEGATIVE MODULATOR	KETAMINE HYDROCHLORIDE	1970	3	EFO_0005611	opioid dependence	D009293	Opioid-Related Disorders	59936	EFO_0000677 | EFO_0008546	mental or behavioural disorder | poisoning	7	CHEMBL742
GRIN2B	ENSG00000273079	Glutamate [NMDA] receptor	CHEMBL1714	Glutamate [NMDA] receptor negative allosteric modulator	NEGATIVE MODULATOR	KETAMINE HYDROCHLORIDE	1970	2	HP_0000989	Pruritus	D011537	Pruritus	59937	EFO_0010285	integumentary system disease	7	CHEMBL742
GRIN2B	ENSG00000273079	Glutamate [NMDA] receptor	CHEMBL1714	Glutamate [NMDA] receptor negative allosteric modulator	NEGATIVE MODULATOR	KETAMINE HYDROCHLORIDE	1970	1	HP_0100543	Cognitive impairment	D060825	Cognitive Dysfunction	59938	HP_0000707	abnormality of the nervous system	7	CHEMBL742
GRIN2B	ENSG00000273079	Glutamate [NMDA] receptor	CHEMBL1714	Glutamate [NMDA] receptor negative allosteric modulator	NEGATIVE MODULATOR	KETAMINE HYDROCHLORIDE	1970	3	EFO_0003931	bone fracture	D050723	Fractures, Bone	108949	HP_0000924	abnormality of the skeletal system	7	CHEMBL742
GRIN2B	ENSG00000273079	Glutamate [NMDA] receptor	CHEMBL1714	Glutamate [NMDA] receptor negative allosteric modulator	NEGATIVE MODULATOR	KETAMINE HYDROCHLORIDE	1970	2	HP_0000360	Tinnitus	D014012	Tinnitus	108950	MONDO_0021205	disorder of ear	7	CHEMBL742
GRIN2B	ENSG00000273079	Glutamate [NMDA] receptor	CHEMBL1714	Glutamate [NMDA] receptor negative allosteric modulator	NEGATIVE MODULATOR	KETAMINE HYDROCHLORIDE	1970	3	MONDO_0002009	major depressive disorder	D003865	Depressive Disorder, Major	118821	EFO_0000677 | EFO_0000618	mental or behavioural disorder | nervous system disease	7	CHEMBL742
GRIN2B	ENSG00000273079	Glutamate [NMDA] receptor	CHEMBL1714	Glutamate [NMDA] receptor negative allosteric modulator	NEGATIVE MODULATOR	KETAMINE HYDROCHLORIDE	1970	2	MONDO_0002050	depressive disorder	D003866	Depressive Disorder	118822	EFO_0000677	mental or behavioural disorder	7	CHEMBL742
GRIN2B	ENSG00000273079	Glutamate [NMDA] receptor	CHEMBL1714	Glutamate [NMDA] receptor negative allosteric modulator	NEGATIVE MODULATOR	KETAMINE HYDROCHLORIDE	1970	3	EFO_0004320	suicidal ideation	D059020	Suicidal Ideation	127595	GO_0008150	biological process	7	CHEMBL742
GRIN2B	ENSG00000273079	Glutamate [NMDA] receptor	CHEMBL1714	Glutamate [NMDA] receptor negative allosteric modulator	NEGATIVE MODULATOR	KETAMINE HYDROCHLORIDE	1970	0.5	EFO_0007430	persian gulf syndrome	D018923	Persian Gulf Syndrome	127596	EFO_0000546 | EFO_0008546	injury | poisoning	7	CHEMBL742
GRIN2B	ENSG00000273079	Glutamate [NMDA] receptor	CHEMBL1714	Glutamate [NMDA] receptor negative allosteric modulator	NEGATIVE MODULATOR	KETAMINE HYDROCHLORIDE	1970	2	EFO_0009963	bipolar I disorder	D001714	Bipolar Disorder	134436	EFO_0000677 | EFO_0000618	mental or behavioural disorder | nervous system disease	7	CHEMBL742
GRIN2B	ENSG00000273079	Glutamate [NMDA] receptor	CHEMBL1714	Glutamate [NMDA] receptor negative allosteric modulator	NEGATIVE MODULATOR	KETAMINE HYDROCHLORIDE	1970	2	EFO_0000474	epilepsy	D004827	Epilepsy	138254	EFO_0000677 | EFO_0000618 | HP_0000707	mental or behavioural disorder | nervous system disease | abnormality of the nervous system	7	CHEMBL742
GRIN2B	ENSG00000273079	Glutamate [NMDA] receptor	CHEMBL1714	Glutamate [NMDA] receptor negative allosteric modulator	NEGATIVE MODULATOR	KETAMINE HYDROCHLORIDE	1970	2	EFO_0000713	subarachnoid hemorrhage	D013345	Subarachnoid Hemorrhage	138255	EFO_0000677 | EFO_0000618 | HP_0000707 | EFO_0000319 | HP_0001871	mental or behavioural disorder | nervous system disease | abnormality of the nervous system | cardiovascular disease | abnormality of blood and blood-forming tissues	7	CHEMBL742
GRIN2B	ENSG00000273079	Glutamate [NMDA] receptor	CHEMBL1714	Glutamate [NMDA] receptor negative allosteric modulator	NEGATIVE MODULATOR	KETAMINE HYDROCHLORIDE	1970	2	EFO_0009854	treatment resistant depression	D061218	Depressive Disorder, Treatment-Resistant	138256	EFO_0000677 | EFO_0000618	mental or behavioural disorder | nervous system disease	7	CHEMBL742
GRIN2B	ENSG00000273079	Glutamate [NMDA] receptor	CHEMBL1714	Glutamate [NMDA] receptor negative allosteric modulator	NEGATIVE MODULATOR	KETAMINE HYDROCHLORIDE	1970	2	HP_0000713	Agitation	D011595	Psychomotor Agitation	138257	HP_0000707	abnormality of the nervous system	7	CHEMBL742
GRIN2B	ENSG00000273079	Glutamate [NMDA] receptor	CHEMBL1714	Glutamate [NMDA] receptor negative allosteric modulator	NEGATIVE MODULATOR	KETAMINE HYDROCHLORIDE	1970	0.5	MONDO_0007079	alcohol dependence	D000437	Alcoholism	138258	EFO_0000677 | EFO_0000618 | HP_0000707 | EFO_0000319 | EFO_0000405 | EFO_0000616	mental or behavioural disorder | nervous system disease | abnormality of the nervous system | cardiovascular disease | digestive system disease | neoplasm	7	CHEMBL742
GRIN2B	ENSG00000273079	Glutamate [NMDA] receptor	CHEMBL1714	Glutamate [NMDA] receptor negative allosteric modulator	NEGATIVE MODULATOR	KETAMINE HYDROCHLORIDE	1970	3	EFO_0004321	attempted suicide	D013406	Suicide, Attempted	144932	GO_0008150	biological process	7	CHEMBL742
GRIN2B	ENSG00000273079	Glutamate [NMDA] receptor	CHEMBL1714	Glutamate [NMDA] receptor negative allosteric modulator	NEGATIVE MODULATOR	KETAMINE HYDROCHLORIDE	1970	1	EFO_1000391	Nasal Cavity Polyp	D009298	Nasal Polyps	144933	EFO_0000684 | EFO_0000616	respiratory system disease | neoplasm	7	CHEMBL742
GRIN2B	ENSG00000273079	Glutamate [NMDA] receptor	CHEMBL1714	Glutamate [NMDA] receptor negative allosteric modulator	NEGATIVE MODULATOR	KETAMINE HYDROCHLORIDE	1970	2	EFO_1001884	dental phobia	D016854	Dental Anxiety	144934			7	CHEMBL742
GRIN2B	ENSG00000273079	Glutamate [NMDA] receptor	CHEMBL1714	Glutamate [NMDA] receptor negative allosteric modulator	NEGATIVE MODULATOR	KETAMINE HYDROCHLORIDE	1970	2	MONDO_0004985	bipolar disorder	D001714	Bipolar Disorder	144935	EFO_0000677	mental or behavioural disorder	7	CHEMBL742
GRIN2B	ENSG00000273079	Glutamate [NMDA] receptor	CHEMBL1714	Glutamate [NMDA] receptor negative allosteric modulator	NEGATIVE MODULATOR	KETAMINE HYDROCHLORIDE	1970	3	MONDO_0004992	cancer	D009369	Neoplasms	144936	EFO_0000616	neoplasm	7	CHEMBL742
GRIN2B	ENSG00000273079	Glutamate [NMDA] receptor	CHEMBL1714	Glutamate [NMDA] receptor negative allosteric modulator	NEGATIVE MODULATOR	KETAMINE HYDROCHLORIDE	1970	1	MONDO_0005351	anorexia nervosa	D000856	Anorexia Nervosa	144937			7	CHEMBL742
GRIN2D	ENSG00000105464	Glutamate [NMDA] receptor	CHEMBL1714	Glutamate [NMDA] receptor negative allosteric modulator	NEGATIVE MODULATOR	KETAMINE HYDROCHLORIDE	1970	2	EFO_0002610	cocaine dependence	D019970	Cocaine-Related Disorders	51675	EFO_0000677 | EFO_0000618	mental or behavioural disorder | nervous system disease	7	CHEMBL742
GRIN2D	ENSG00000105464	Glutamate [NMDA] receptor	CHEMBL1714	Glutamate [NMDA] receptor negative allosteric modulator	NEGATIVE MODULATOR	KETAMINE HYDROCHLORIDE	1970	3	EFO_0000546	injury	D014947	Wounds and Injuries	52351	HP_0003011 | EFO_1001986 | HP_0000924 | EFO_0000546	abnormality of the musculature | connective tissue disease | abnormality of the skeletal system | injury	7	CHEMBL742
GRIN2D	ENSG00000105464	Glutamate [NMDA] receptor	CHEMBL1714	Glutamate [NMDA] receptor negative allosteric modulator	NEGATIVE MODULATOR	KETAMINE HYDROCHLORIDE	1970	2	EFO_0003015	aggressive behavior	D000374	Aggression	59933	GO_0008150	biological process	7	CHEMBL742
GRIN2D	ENSG00000105464	Glutamate [NMDA] receptor	CHEMBL1714	Glutamate [NMDA] receptor negative allosteric modulator	NEGATIVE MODULATOR	KETAMINE HYDROCHLORIDE	1970	3	EFO_0005611	opioid dependence	D009293	Opioid-Related Disorders	59936	EFO_0000677 | EFO_0008546	mental or behavioural disorder | poisoning	7	CHEMBL742
GRIN2D	ENSG00000105464	Glutamate [NMDA] receptor	CHEMBL1714	Glutamate [NMDA] receptor negative allosteric modulator	NEGATIVE MODULATOR	KETAMINE HYDROCHLORIDE	1970	2	HP_0000989	Pruritus	D011537	Pruritus	59937	EFO_0010285	integumentary system disease	7	CHEMBL742
GRIN2D	ENSG00000105464	Glutamate [NMDA] receptor	CHEMBL1714	Glutamate [NMDA] receptor negative allosteric modulator	NEGATIVE MODULATOR	KETAMINE HYDROCHLORIDE	1970	1	HP_0100543	Cognitive impairment	D060825	Cognitive Dysfunction	59938	HP_0000707	abnormality of the nervous system	7	CHEMBL742
GRIN2D	ENSG00000105464	Glutamate [NMDA] receptor	CHEMBL1714	Glutamate [NMDA] receptor negative allosteric modulator	NEGATIVE MODULATOR	KETAMINE HYDROCHLORIDE	1970	3	EFO_0003931	bone fracture	D050723	Fractures, Bone	108949	HP_0000924	abnormality of the skeletal system	7	CHEMBL742
GRIN2D	ENSG00000105464	Glutamate [NMDA] receptor	CHEMBL1714	Glutamate [NMDA] receptor negative allosteric modulator	NEGATIVE MODULATOR	KETAMINE HYDROCHLORIDE	1970	2	HP_0000360	Tinnitus	D014012	Tinnitus	108950	MONDO_0021205	disorder of ear	7	CHEMBL742
GRIN2D	ENSG00000105464	Glutamate [NMDA] receptor	CHEMBL1714	Glutamate [NMDA] receptor negative allosteric modulator	NEGATIVE MODULATOR	KETAMINE HYDROCHLORIDE	1970	3	MONDO_0002009	major depressive disorder	D003865	Depressive Disorder, Major	118821	EFO_0000677 | EFO_0000618	mental or behavioural disorder | nervous system disease	7	CHEMBL742
GRIN2D	ENSG00000105464	Glutamate [NMDA] receptor	CHEMBL1714	Glutamate [NMDA] receptor negative allosteric modulator	NEGATIVE MODULATOR	KETAMINE HYDROCHLORIDE	1970	2	MONDO_0002050	depressive disorder	D003866	Depressive Disorder	118822	EFO_0000677	mental or behavioural disorder	7	CHEMBL742
GRIN2D	ENSG00000105464	Glutamate [NMDA] receptor	CHEMBL1714	Glutamate [NMDA] receptor negative allosteric modulator	NEGATIVE MODULATOR	KETAMINE HYDROCHLORIDE	1970	3	EFO_0004320	suicidal ideation	D059020	Suicidal Ideation	127595	GO_0008150	biological process	7	CHEMBL742
GRIN2D	ENSG00000105464	Glutamate [NMDA] receptor	CHEMBL1714	Glutamate [NMDA] receptor negative allosteric modulator	NEGATIVE MODULATOR	KETAMINE HYDROCHLORIDE	1970	0.5	EFO_0007430	persian gulf syndrome	D018923	Persian Gulf Syndrome	127596	EFO_0000546 | EFO_0008546	injury | poisoning	7	CHEMBL742
GRIN2D	ENSG00000105464	Glutamate [NMDA] receptor	CHEMBL1714	Glutamate [NMDA] receptor negative allosteric modulator	NEGATIVE MODULATOR	KETAMINE HYDROCHLORIDE	1970	2	EFO_0009963	bipolar I disorder	D001714	Bipolar Disorder	134436	EFO_0000677 | EFO_0000618	mental or behavioural disorder | nervous system disease	7	CHEMBL742
GRIN2D	ENSG00000105464	Glutamate [NMDA] receptor	CHEMBL1714	Glutamate [NMDA] receptor negative allosteric modulator	NEGATIVE MODULATOR	KETAMINE HYDROCHLORIDE	1970	2	EFO_0000474	epilepsy	D004827	Epilepsy	138254	EFO_0000677 | EFO_0000618 | HP_0000707	mental or behavioural disorder | nervous system disease | abnormality of the nervous system	7	CHEMBL742
GRIN2D	ENSG00000105464	Glutamate [NMDA] receptor	CHEMBL1714	Glutamate [NMDA] receptor negative allosteric modulator	NEGATIVE MODULATOR	KETAMINE HYDROCHLORIDE	1970	2	EFO_0000713	subarachnoid hemorrhage	D013345	Subarachnoid Hemorrhage	138255	EFO_0000677 | EFO_0000618 | HP_0000707 | EFO_0000319 | HP_0001871	mental or behavioural disorder | nervous system disease | abnormality of the nervous system | cardiovascular disease | abnormality of blood and blood-forming tissues	7	CHEMBL742
GRIN2D	ENSG00000105464	Glutamate [NMDA] receptor	CHEMBL1714	Glutamate [NMDA] receptor negative allosteric modulator	NEGATIVE MODULATOR	KETAMINE HYDROCHLORIDE	1970	2	EFO_0009854	treatment resistant depression	D061218	Depressive Disorder, Treatment-Resistant	138256	EFO_0000677 | EFO_0000618	mental or behavioural disorder | nervous system disease	7	CHEMBL742
GRIN2D	ENSG00000105464	Glutamate [NMDA] receptor	CHEMBL1714	Glutamate [NMDA] receptor negative allosteric modulator	NEGATIVE MODULATOR	KETAMINE HYDROCHLORIDE	1970	2	HP_0000713	Agitation	D011595	Psychomotor Agitation	138257	HP_0000707	abnormality of the nervous system	7	CHEMBL742
GRIN2D	ENSG00000105464	Glutamate [NMDA] receptor	CHEMBL1714	Glutamate [NMDA] receptor negative allosteric modulator	NEGATIVE MODULATOR	KETAMINE HYDROCHLORIDE	1970	0.5	MONDO_0007079	alcohol dependence	D000437	Alcoholism	138258	EFO_0000677 | EFO_0000618 | HP_0000707 | EFO_0000319 | EFO_0000405 | EFO_0000616	mental or behavioural disorder | nervous system disease | abnormality of the nervous system | cardiovascular disease | digestive system disease | neoplasm	7	CHEMBL742
GRIN2D	ENSG00000105464	Glutamate [NMDA] receptor	CHEMBL1714	Glutamate [NMDA] receptor negative allosteric modulator	NEGATIVE MODULATOR	KETAMINE HYDROCHLORIDE	1970	3	EFO_0004321	attempted suicide	D013406	Suicide, Attempted	144932	GO_0008150	biological process	7	CHEMBL742
GRIN2D	ENSG00000105464	Glutamate [NMDA] receptor	CHEMBL1714	Glutamate [NMDA] receptor negative allosteric modulator	NEGATIVE MODULATOR	KETAMINE HYDROCHLORIDE	1970	1	EFO_1000391	Nasal Cavity Polyp	D009298	Nasal Polyps	144933	EFO_0000684 | EFO_0000616	respiratory system disease | neoplasm	7	CHEMBL742
GRIN2D	ENSG00000105464	Glutamate [NMDA] receptor	CHEMBL1714	Glutamate [NMDA] receptor negative allosteric modulator	NEGATIVE MODULATOR	KETAMINE HYDROCHLORIDE	1970	2	EFO_1001884	dental phobia	D016854	Dental Anxiety	144934			7	CHEMBL742
GRIN2D	ENSG00000105464	Glutamate [NMDA] receptor	CHEMBL1714	Glutamate [NMDA] receptor negative allosteric modulator	NEGATIVE MODULATOR	KETAMINE HYDROCHLORIDE	1970	2	MONDO_0004985	bipolar disorder	D001714	Bipolar Disorder	144935	EFO_0000677	mental or behavioural disorder	7	CHEMBL742
GRIN2D	ENSG00000105464	Glutamate [NMDA] receptor	CHEMBL1714	Glutamate [NMDA] receptor negative allosteric modulator	NEGATIVE MODULATOR	KETAMINE HYDROCHLORIDE	1970	3	MONDO_0004992	cancer	D009369	Neoplasms	144936	EFO_0000616	neoplasm	7	CHEMBL742
GRIN2D	ENSG00000105464	Glutamate [NMDA] receptor	CHEMBL1714	Glutamate [NMDA] receptor negative allosteric modulator	NEGATIVE MODULATOR	KETAMINE HYDROCHLORIDE	1970	1	MONDO_0005351	anorexia nervosa	D000856	Anorexia Nervosa	144937			7	CHEMBL742
GRIN3B	ENSG00000116032	Glutamate [NMDA] receptor	CHEMBL1714	Glutamate [NMDA] receptor negative allosteric modulator	NEGATIVE MODULATOR	KETAMINE HYDROCHLORIDE	1970	2	EFO_0002610	cocaine dependence	D019970	Cocaine-Related Disorders	51675	EFO_0000677 | EFO_0000618	mental or behavioural disorder | nervous system disease	7	CHEMBL742
GRIN3B	ENSG00000116032	Glutamate [NMDA] receptor	CHEMBL1714	Glutamate [NMDA] receptor negative allosteric modulator	NEGATIVE MODULATOR	KETAMINE HYDROCHLORIDE	1970	3	EFO_0000546	injury	D014947	Wounds and Injuries	52351	HP_0003011 | EFO_1001986 | HP_0000924 | EFO_0000546	abnormality of the musculature | connective tissue disease | abnormality of the skeletal system | injury	7	CHEMBL742
GRIN3B	ENSG00000116032	Glutamate [NMDA] receptor	CHEMBL1714	Glutamate [NMDA] receptor negative allosteric modulator	NEGATIVE MODULATOR	KETAMINE HYDROCHLORIDE	1970	2	EFO_0003015	aggressive behavior	D000374	Aggression	59933	GO_0008150	biological process	7	CHEMBL742
GRIN3B	ENSG00000116032	Glutamate [NMDA] receptor	CHEMBL1714	Glutamate [NMDA] receptor negative allosteric modulator	NEGATIVE MODULATOR	KETAMINE HYDROCHLORIDE	1970	3	EFO_0005611	opioid dependence	D009293	Opioid-Related Disorders	59936	EFO_0000677 | EFO_0008546	mental or behavioural disorder | poisoning	7	CHEMBL742
GRIN3B	ENSG00000116032	Glutamate [NMDA] receptor	CHEMBL1714	Glutamate [NMDA] receptor negative allosteric modulator	NEGATIVE MODULATOR	KETAMINE HYDROCHLORIDE	1970	2	HP_0000989	Pruritus	D011537	Pruritus	59937	EFO_0010285	integumentary system disease	7	CHEMBL742
GRIN3B	ENSG00000116032	Glutamate [NMDA] receptor	CHEMBL1714	Glutamate [NMDA] receptor negative allosteric modulator	NEGATIVE MODULATOR	KETAMINE HYDROCHLORIDE	1970	1	HP_0100543	Cognitive impairment	D060825	Cognitive Dysfunction	59938	HP_0000707	abnormality of the nervous system	7	CHEMBL742
GRIN3B	ENSG00000116032	Glutamate [NMDA] receptor	CHEMBL1714	Glutamate [NMDA] receptor negative allosteric modulator	NEGATIVE MODULATOR	KETAMINE HYDROCHLORIDE	1970	3	EFO_0003931	bone fracture	D050723	Fractures, Bone	108949	HP_0000924	abnormality of the skeletal system	7	CHEMBL742
GRIN3B	ENSG00000116032	Glutamate [NMDA] receptor	CHEMBL1714	Glutamate [NMDA] receptor negative allosteric modulator	NEGATIVE MODULATOR	KETAMINE HYDROCHLORIDE	1970	2	HP_0000360	Tinnitus	D014012	Tinnitus	108950	MONDO_0021205	disorder of ear	7	CHEMBL742
GRIN3B	ENSG00000116032	Glutamate [NMDA] receptor	CHEMBL1714	Glutamate [NMDA] receptor negative allosteric modulator	NEGATIVE MODULATOR	KETAMINE HYDROCHLORIDE	1970	3	MONDO_0002009	major depressive disorder	D003865	Depressive Disorder, Major	118821	EFO_0000677 | EFO_0000618	mental or behavioural disorder | nervous system disease	7	CHEMBL742
GRIN3B	ENSG00000116032	Glutamate [NMDA] receptor	CHEMBL1714	Glutamate [NMDA] receptor negative allosteric modulator	NEGATIVE MODULATOR	KETAMINE HYDROCHLORIDE	1970	2	MONDO_0002050	depressive disorder	D003866	Depressive Disorder	118822	EFO_0000677	mental or behavioural disorder	7	CHEMBL742
GRIN3B	ENSG00000116032	Glutamate [NMDA] receptor	CHEMBL1714	Glutamate [NMDA] receptor negative allosteric modulator	NEGATIVE MODULATOR	KETAMINE HYDROCHLORIDE	1970	3	EFO_0004320	suicidal ideation	D059020	Suicidal Ideation	127595	GO_0008150	biological process	7	CHEMBL742
GRIN3B	ENSG00000116032	Glutamate [NMDA] receptor	CHEMBL1714	Glutamate [NMDA] receptor negative allosteric modulator	NEGATIVE MODULATOR	KETAMINE HYDROCHLORIDE	1970	0.5	EFO_0007430	persian gulf syndrome	D018923	Persian Gulf Syndrome	127596	EFO_0000546 | EFO_0008546	injury | poisoning	7	CHEMBL742
GRIN3B	ENSG00000116032	Glutamate [NMDA] receptor	CHEMBL1714	Glutamate [NMDA] receptor negative allosteric modulator	NEGATIVE MODULATOR	KETAMINE HYDROCHLORIDE	1970	2	EFO_0009963	bipolar I disorder	D001714	Bipolar Disorder	134436	EFO_0000677 | EFO_0000618	mental or behavioural disorder | nervous system disease	7	CHEMBL742
GRIN3B	ENSG00000116032	Glutamate [NMDA] receptor	CHEMBL1714	Glutamate [NMDA] receptor negative allosteric modulator	NEGATIVE MODULATOR	KETAMINE HYDROCHLORIDE	1970	2	EFO_0000474	epilepsy	D004827	Epilepsy	138254	EFO_0000677 | EFO_0000618 | HP_0000707	mental or behavioural disorder | nervous system disease | abnormality of the nervous system	7	CHEMBL742
GRIN3B	ENSG00000116032	Glutamate [NMDA] receptor	CHEMBL1714	Glutamate [NMDA] receptor negative allosteric modulator	NEGATIVE MODULATOR	KETAMINE HYDROCHLORIDE	1970	2	EFO_0000713	subarachnoid hemorrhage	D013345	Subarachnoid Hemorrhage	138255	EFO_0000677 | EFO_0000618 | HP_0000707 | EFO_0000319 | HP_0001871	mental or behavioural disorder | nervous system disease | abnormality of the nervous system | cardiovascular disease | abnormality of blood and blood-forming tissues	7	CHEMBL742
GRIN3B	ENSG00000116032	Glutamate [NMDA] receptor	CHEMBL1714	Glutamate [NMDA] receptor negative allosteric modulator	NEGATIVE MODULATOR	KETAMINE HYDROCHLORIDE	1970	2	EFO_0009854	treatment resistant depression	D061218	Depressive Disorder, Treatment-Resistant	138256	EFO_0000677 | EFO_0000618	mental or behavioural disorder | nervous system disease	7	CHEMBL742
GRIN3B	ENSG00000116032	Glutamate [NMDA] receptor	CHEMBL1714	Glutamate [NMDA] receptor negative allosteric modulator	NEGATIVE MODULATOR	KETAMINE HYDROCHLORIDE	1970	2	HP_0000713	Agitation	D011595	Psychomotor Agitation	138257	HP_0000707	abnormality of the nervous system	7	CHEMBL742
GRIN3B	ENSG00000116032	Glutamate [NMDA] receptor	CHEMBL1714	Glutamate [NMDA] receptor negative allosteric modulator	NEGATIVE MODULATOR	KETAMINE HYDROCHLORIDE	1970	0.5	MONDO_0007079	alcohol dependence	D000437	Alcoholism	138258	EFO_0000677 | EFO_0000618 | HP_0000707 | EFO_0000319 | EFO_0000405 | EFO_0000616	mental or behavioural disorder | nervous system disease | abnormality of the nervous system | cardiovascular disease | digestive system disease | neoplasm	7	CHEMBL742
GRIN3B	ENSG00000116032	Glutamate [NMDA] receptor	CHEMBL1714	Glutamate [NMDA] receptor negative allosteric modulator	NEGATIVE MODULATOR	KETAMINE HYDROCHLORIDE	1970	3	EFO_0004321	attempted suicide	D013406	Suicide, Attempted	144932	GO_0008150	biological process	7	CHEMBL742
GRIN3B	ENSG00000116032	Glutamate [NMDA] receptor	CHEMBL1714	Glutamate [NMDA] receptor negative allosteric modulator	NEGATIVE MODULATOR	KETAMINE HYDROCHLORIDE	1970	1	EFO_1000391	Nasal Cavity Polyp	D009298	Nasal Polyps	144933	EFO_0000684 | EFO_0000616	respiratory system disease | neoplasm	7	CHEMBL742
GRIN3B	ENSG00000116032	Glutamate [NMDA] receptor	CHEMBL1714	Glutamate [NMDA] receptor negative allosteric modulator	NEGATIVE MODULATOR	KETAMINE HYDROCHLORIDE	1970	2	EFO_1001884	dental phobia	D016854	Dental Anxiety	144934			7	CHEMBL742
GRIN3B	ENSG00000116032	Glutamate [NMDA] receptor	CHEMBL1714	Glutamate [NMDA] receptor negative allosteric modulator	NEGATIVE MODULATOR	KETAMINE HYDROCHLORIDE	1970	2	MONDO_0004985	bipolar disorder	D001714	Bipolar Disorder	144935	EFO_0000677	mental or behavioural disorder	7	CHEMBL742
GRIN3B	ENSG00000116032	Glutamate [NMDA] receptor	CHEMBL1714	Glutamate [NMDA] receptor negative allosteric modulator	NEGATIVE MODULATOR	KETAMINE HYDROCHLORIDE	1970	3	MONDO_0004992	cancer	D009369	Neoplasms	144936	EFO_0000616	neoplasm	7	CHEMBL742
GRIN3B	ENSG00000116032	Glutamate [NMDA] receptor	CHEMBL1714	Glutamate [NMDA] receptor negative allosteric modulator	NEGATIVE MODULATOR	KETAMINE HYDROCHLORIDE	1970	1	MONDO_0005351	anorexia nervosa	D000856	Anorexia Nervosa	144937			7	CHEMBL742
GRIN2C	ENSG00000161509	Glutamate [NMDA] receptor	CHEMBL1714	Glutamate [NMDA] receptor negative allosteric modulator	NEGATIVE MODULATOR	KETAMINE HYDROCHLORIDE	1970	2	EFO_0002610	cocaine dependence	D019970	Cocaine-Related Disorders	51675	EFO_0000677 | EFO_0000618	mental or behavioural disorder | nervous system disease	7	CHEMBL742
GRIN2C	ENSG00000161509	Glutamate [NMDA] receptor	CHEMBL1714	Glutamate [NMDA] receptor negative allosteric modulator	NEGATIVE MODULATOR	KETAMINE HYDROCHLORIDE	1970	3	EFO_0000546	injury	D014947	Wounds and Injuries	52351	HP_0003011 | EFO_1001986 | HP_0000924 | EFO_0000546	abnormality of the musculature | connective tissue disease | abnormality of the skeletal system | injury	7	CHEMBL742
GRIN2C	ENSG00000161509	Glutamate [NMDA] receptor	CHEMBL1714	Glutamate [NMDA] receptor negative allosteric modulator	NEGATIVE MODULATOR	KETAMINE HYDROCHLORIDE	1970	2	EFO_0003015	aggressive behavior	D000374	Aggression	59933	GO_0008150	biological process	7	CHEMBL742
GRIN2C	ENSG00000161509	Glutamate [NMDA] receptor	CHEMBL1714	Glutamate [NMDA] receptor negative allosteric modulator	NEGATIVE MODULATOR	KETAMINE HYDROCHLORIDE	1970	3	EFO_0005611	opioid dependence	D009293	Opioid-Related Disorders	59936	EFO_0000677 | EFO_0008546	mental or behavioural disorder | poisoning	7	CHEMBL742
GRIN2C	ENSG00000161509	Glutamate [NMDA] receptor	CHEMBL1714	Glutamate [NMDA] receptor negative allosteric modulator	NEGATIVE MODULATOR	KETAMINE HYDROCHLORIDE	1970	2	HP_0000989	Pruritus	D011537	Pruritus	59937	EFO_0010285	integumentary system disease	7	CHEMBL742
GRIN2C	ENSG00000161509	Glutamate [NMDA] receptor	CHEMBL1714	Glutamate [NMDA] receptor negative allosteric modulator	NEGATIVE MODULATOR	KETAMINE HYDROCHLORIDE	1970	1	HP_0100543	Cognitive impairment	D060825	Cognitive Dysfunction	59938	HP_0000707	abnormality of the nervous system	7	CHEMBL742
GRIN2C	ENSG00000161509	Glutamate [NMDA] receptor	CHEMBL1714	Glutamate [NMDA] receptor negative allosteric modulator	NEGATIVE MODULATOR	KETAMINE HYDROCHLORIDE	1970	3	EFO_0003931	bone fracture	D050723	Fractures, Bone	108949	HP_0000924	abnormality of the skeletal system	7	CHEMBL742
GRIN2C	ENSG00000161509	Glutamate [NMDA] receptor	CHEMBL1714	Glutamate [NMDA] receptor negative allosteric modulator	NEGATIVE MODULATOR	KETAMINE HYDROCHLORIDE	1970	2	HP_0000360	Tinnitus	D014012	Tinnitus	108950	MONDO_0021205	disorder of ear	7	CHEMBL742
GRIN2C	ENSG00000161509	Glutamate [NMDA] receptor	CHEMBL1714	Glutamate [NMDA] receptor negative allosteric modulator	NEGATIVE MODULATOR	KETAMINE HYDROCHLORIDE	1970	3	MONDO_0002009	major depressive disorder	D003865	Depressive Disorder, Major	118821	EFO_0000677 | EFO_0000618	mental or behavioural disorder | nervous system disease	7	CHEMBL742
GRIN2C	ENSG00000161509	Glutamate [NMDA] receptor	CHEMBL1714	Glutamate [NMDA] receptor negative allosteric modulator	NEGATIVE MODULATOR	KETAMINE HYDROCHLORIDE	1970	2	MONDO_0002050	depressive disorder	D003866	Depressive Disorder	118822	EFO_0000677	mental or behavioural disorder	7	CHEMBL742
GRIN2C	ENSG00000161509	Glutamate [NMDA] receptor	CHEMBL1714	Glutamate [NMDA] receptor negative allosteric modulator	NEGATIVE MODULATOR	KETAMINE HYDROCHLORIDE	1970	3	EFO_0004320	suicidal ideation	D059020	Suicidal Ideation	127595	GO_0008150	biological process	7	CHEMBL742
GRIN2C	ENSG00000161509	Glutamate [NMDA] receptor	CHEMBL1714	Glutamate [NMDA] receptor negative allosteric modulator	NEGATIVE MODULATOR	KETAMINE HYDROCHLORIDE	1970	0.5	EFO_0007430	persian gulf syndrome	D018923	Persian Gulf Syndrome	127596	EFO_0000546 | EFO_0008546	injury | poisoning	7	CHEMBL742
GRIN2C	ENSG00000161509	Glutamate [NMDA] receptor	CHEMBL1714	Glutamate [NMDA] receptor negative allosteric modulator	NEGATIVE MODULATOR	KETAMINE HYDROCHLORIDE	1970	2	EFO_0009963	bipolar I disorder	D001714	Bipolar Disorder	134436	EFO_0000677 | EFO_0000618	mental or behavioural disorder | nervous system disease	7	CHEMBL742
GRIN2C	ENSG00000161509	Glutamate [NMDA] receptor	CHEMBL1714	Glutamate [NMDA] receptor negative allosteric modulator	NEGATIVE MODULATOR	KETAMINE HYDROCHLORIDE	1970	2	EFO_0000474	epilepsy	D004827	Epilepsy	138254	EFO_0000677 | EFO_0000618 | HP_0000707	mental or behavioural disorder | nervous system disease | abnormality of the nervous system	7	CHEMBL742
GRIN2C	ENSG00000161509	Glutamate [NMDA] receptor	CHEMBL1714	Glutamate [NMDA] receptor negative allosteric modulator	NEGATIVE MODULATOR	KETAMINE HYDROCHLORIDE	1970	2	EFO_0000713	subarachnoid hemorrhage	D013345	Subarachnoid Hemorrhage	138255	EFO_0000677 | EFO_0000618 | HP_0000707 | EFO_0000319 | HP_0001871	mental or behavioural disorder | nervous system disease | abnormality of the nervous system | cardiovascular disease | abnormality of blood and blood-forming tissues	7	CHEMBL742
GRIN2C	ENSG00000161509	Glutamate [NMDA] receptor	CHEMBL1714	Glutamate [NMDA] receptor negative allosteric modulator	NEGATIVE MODULATOR	KETAMINE HYDROCHLORIDE	1970	2	EFO_0009854	treatment resistant depression	D061218	Depressive Disorder, Treatment-Resistant	138256	EFO_0000677 | EFO_0000618	mental or behavioural disorder | nervous system disease	7	CHEMBL742
GRIN2C	ENSG00000161509	Glutamate [NMDA] receptor	CHEMBL1714	Glutamate [NMDA] receptor negative allosteric modulator	NEGATIVE MODULATOR	KETAMINE HYDROCHLORIDE	1970	2	HP_0000713	Agitation	D011595	Psychomotor Agitation	138257	HP_0000707	abnormality of the nervous system	7	CHEMBL742
GRIN2C	ENSG00000161509	Glutamate [NMDA] receptor	CHEMBL1714	Glutamate [NMDA] receptor negative allosteric modulator	NEGATIVE MODULATOR	KETAMINE HYDROCHLORIDE	1970	0.5	MONDO_0007079	alcohol dependence	D000437	Alcoholism	138258	EFO_0000677 | EFO_0000618 | HP_0000707 | EFO_0000319 | EFO_0000405 | EFO_0000616	mental or behavioural disorder | nervous system disease | abnormality of the nervous system | cardiovascular disease | digestive system disease | neoplasm	7	CHEMBL742
GRIN2C	ENSG00000161509	Glutamate [NMDA] receptor	CHEMBL1714	Glutamate [NMDA] receptor negative allosteric modulator	NEGATIVE MODULATOR	KETAMINE HYDROCHLORIDE	1970	3	EFO_0004321	attempted suicide	D013406	Suicide, Attempted	144932	GO_0008150	biological process	7	CHEMBL742
GRIN2C	ENSG00000161509	Glutamate [NMDA] receptor	CHEMBL1714	Glutamate [NMDA] receptor negative allosteric modulator	NEGATIVE MODULATOR	KETAMINE HYDROCHLORIDE	1970	1	EFO_1000391	Nasal Cavity Polyp	D009298	Nasal Polyps	144933	EFO_0000684 | EFO_0000616	respiratory system disease | neoplasm	7	CHEMBL742
GRIN2C	ENSG00000161509	Glutamate [NMDA] receptor	CHEMBL1714	Glutamate [NMDA] receptor negative allosteric modulator	NEGATIVE MODULATOR	KETAMINE HYDROCHLORIDE	1970	2	EFO_1001884	dental phobia	D016854	Dental Anxiety	144934			7	CHEMBL742
GRIN2C	ENSG00000161509	Glutamate [NMDA] receptor	CHEMBL1714	Glutamate [NMDA] receptor negative allosteric modulator	NEGATIVE MODULATOR	KETAMINE HYDROCHLORIDE	1970	2	MONDO_0004985	bipolar disorder	D001714	Bipolar Disorder	144935	EFO_0000677	mental or behavioural disorder	7	CHEMBL742
GRIN2C	ENSG00000161509	Glutamate [NMDA] receptor	CHEMBL1714	Glutamate [NMDA] receptor negative allosteric modulator	NEGATIVE MODULATOR	KETAMINE HYDROCHLORIDE	1970	3	MONDO_0004992	cancer	D009369	Neoplasms	144936	EFO_0000616	neoplasm	7	CHEMBL742
GRIN2C	ENSG00000161509	Glutamate [NMDA] receptor	CHEMBL1714	Glutamate [NMDA] receptor negative allosteric modulator	NEGATIVE MODULATOR	KETAMINE HYDROCHLORIDE	1970	1	MONDO_0005351	anorexia nervosa	D000856	Anorexia Nervosa	144937			7	CHEMBL742
GRIN3A	ENSG00000198785	Glutamate [NMDA] receptor	CHEMBL1714	Glutamate [NMDA] receptor negative allosteric modulator	NEGATIVE MODULATOR	KETAMINE HYDROCHLORIDE	1970	2	EFO_0002610	cocaine dependence	D019970	Cocaine-Related Disorders	51675	EFO_0000677 | EFO_0000618	mental or behavioural disorder | nervous system disease	7	CHEMBL742
GRIN3A	ENSG00000198785	Glutamate [NMDA] receptor	CHEMBL1714	Glutamate [NMDA] receptor negative allosteric modulator	NEGATIVE MODULATOR	KETAMINE HYDROCHLORIDE	1970	3	EFO_0000546	injury	D014947	Wounds and Injuries	52351	HP_0003011 | EFO_1001986 | HP_0000924 | EFO_0000546	abnormality of the musculature | connective tissue disease | abnormality of the skeletal system | injury	7	CHEMBL742
GRIN3A	ENSG00000198785	Glutamate [NMDA] receptor	CHEMBL1714	Glutamate [NMDA] receptor negative allosteric modulator	NEGATIVE MODULATOR	KETAMINE HYDROCHLORIDE	1970	2	EFO_0003015	aggressive behavior	D000374	Aggression	59933	GO_0008150	biological process	7	CHEMBL742
GRIN3A	ENSG00000198785	Glutamate [NMDA] receptor	CHEMBL1714	Glutamate [NMDA] receptor negative allosteric modulator	NEGATIVE MODULATOR	KETAMINE HYDROCHLORIDE	1970	3	EFO_0005611	opioid dependence	D009293	Opioid-Related Disorders	59936	EFO_0000677 | EFO_0008546	mental or behavioural disorder | poisoning	7	CHEMBL742
GRIN3A	ENSG00000198785	Glutamate [NMDA] receptor	CHEMBL1714	Glutamate [NMDA] receptor negative allosteric modulator	NEGATIVE MODULATOR	KETAMINE HYDROCHLORIDE	1970	2	HP_0000989	Pruritus	D011537	Pruritus	59937	EFO_0010285	integumentary system disease	7	CHEMBL742
GRIN3A	ENSG00000198785	Glutamate [NMDA] receptor	CHEMBL1714	Glutamate [NMDA] receptor negative allosteric modulator	NEGATIVE MODULATOR	KETAMINE HYDROCHLORIDE	1970	1	HP_0100543	Cognitive impairment	D060825	Cognitive Dysfunction	59938	HP_0000707	abnormality of the nervous system	7	CHEMBL742
GRIN3A	ENSG00000198785	Glutamate [NMDA] receptor	CHEMBL1714	Glutamate [NMDA] receptor negative allosteric modulator	NEGATIVE MODULATOR	KETAMINE HYDROCHLORIDE	1970	3	EFO_0003931	bone fracture	D050723	Fractures, Bone	108949	HP_0000924	abnormality of the skeletal system	7	CHEMBL742
GRIN3A	ENSG00000198785	Glutamate [NMDA] receptor	CHEMBL1714	Glutamate [NMDA] receptor negative allosteric modulator	NEGATIVE MODULATOR	KETAMINE HYDROCHLORIDE	1970	2	HP_0000360	Tinnitus	D014012	Tinnitus	108950	MONDO_0021205	disorder of ear	7	CHEMBL742
GRIN3A	ENSG00000198785	Glutamate [NMDA] receptor	CHEMBL1714	Glutamate [NMDA] receptor negative allosteric modulator	NEGATIVE MODULATOR	KETAMINE HYDROCHLORIDE	1970	3	MONDO_0002009	major depressive disorder	D003865	Depressive Disorder, Major	118821	EFO_0000677 | EFO_0000618	mental or behavioural disorder | nervous system disease	7	CHEMBL742
GRIN3A	ENSG00000198785	Glutamate [NMDA] receptor	CHEMBL1714	Glutamate [NMDA] receptor negative allosteric modulator	NEGATIVE MODULATOR	KETAMINE HYDROCHLORIDE	1970	2	MONDO_0002050	depressive disorder	D003866	Depressive Disorder	118822	EFO_0000677	mental or behavioural disorder	7	CHEMBL742
GRIN3A	ENSG00000198785	Glutamate [NMDA] receptor	CHEMBL1714	Glutamate [NMDA] receptor negative allosteric modulator	NEGATIVE MODULATOR	KETAMINE HYDROCHLORIDE	1970	3	EFO_0004320	suicidal ideation	D059020	Suicidal Ideation	127595	GO_0008150	biological process	7	CHEMBL742
GRIN3A	ENSG00000198785	Glutamate [NMDA] receptor	CHEMBL1714	Glutamate [NMDA] receptor negative allosteric modulator	NEGATIVE MODULATOR	KETAMINE HYDROCHLORIDE	1970	0.5	EFO_0007430	persian gulf syndrome	D018923	Persian Gulf Syndrome	127596	EFO_0000546 | EFO_0008546	injury | poisoning	7	CHEMBL742
GRIN3A	ENSG00000198785	Glutamate [NMDA] receptor	CHEMBL1714	Glutamate [NMDA] receptor negative allosteric modulator	NEGATIVE MODULATOR	KETAMINE HYDROCHLORIDE	1970	2	EFO_0009963	bipolar I disorder	D001714	Bipolar Disorder	134436	EFO_0000677 | EFO_0000618	mental or behavioural disorder | nervous system disease	7	CHEMBL742
GRIN3A	ENSG00000198785	Glutamate [NMDA] receptor	CHEMBL1714	Glutamate [NMDA] receptor negative allosteric modulator	NEGATIVE MODULATOR	KETAMINE HYDROCHLORIDE	1970	2	EFO_0000474	epilepsy	D004827	Epilepsy	138254	EFO_0000677 | EFO_0000618 | HP_0000707	mental or behavioural disorder | nervous system disease | abnormality of the nervous system	7	CHEMBL742
GRIN3A	ENSG00000198785	Glutamate [NMDA] receptor	CHEMBL1714	Glutamate [NMDA] receptor negative allosteric modulator	NEGATIVE MODULATOR	KETAMINE HYDROCHLORIDE	1970	2	EFO_0000713	subarachnoid hemorrhage	D013345	Subarachnoid Hemorrhage	138255	EFO_0000677 | EFO_0000618 | HP_0000707 | EFO_0000319 | HP_0001871	mental or behavioural disorder | nervous system disease | abnormality of the nervous system | cardiovascular disease | abnormality of blood and blood-forming tissues	7	CHEMBL742
GRIN3A	ENSG00000198785	Glutamate [NMDA] receptor	CHEMBL1714	Glutamate [NMDA] receptor negative allosteric modulator	NEGATIVE MODULATOR	KETAMINE HYDROCHLORIDE	1970	2	EFO_0009854	treatment resistant depression	D061218	Depressive Disorder, Treatment-Resistant	138256	EFO_0000677 | EFO_0000618	mental or behavioural disorder | nervous system disease	7	CHEMBL742
GRIN3A	ENSG00000198785	Glutamate [NMDA] receptor	CHEMBL1714	Glutamate [NMDA] receptor negative allosteric modulator	NEGATIVE MODULATOR	KETAMINE HYDROCHLORIDE	1970	2	HP_0000713	Agitation	D011595	Psychomotor Agitation	138257	HP_0000707	abnormality of the nervous system	7	CHEMBL742
GRIN3A	ENSG00000198785	Glutamate [NMDA] receptor	CHEMBL1714	Glutamate [NMDA] receptor negative allosteric modulator	NEGATIVE MODULATOR	KETAMINE HYDROCHLORIDE	1970	0.5	MONDO_0007079	alcohol dependence	D000437	Alcoholism	138258	EFO_0000677 | EFO_0000618 | HP_0000707 | EFO_0000319 | EFO_0000405 | EFO_0000616	mental or behavioural disorder | nervous system disease | abnormality of the nervous system | cardiovascular disease | digestive system disease | neoplasm	7	CHEMBL742
GRIN3A	ENSG00000198785	Glutamate [NMDA] receptor	CHEMBL1714	Glutamate [NMDA] receptor negative allosteric modulator	NEGATIVE MODULATOR	KETAMINE HYDROCHLORIDE	1970	3	EFO_0004321	attempted suicide	D013406	Suicide, Attempted	144932	GO_0008150	biological process	7	CHEMBL742
GRIN3A	ENSG00000198785	Glutamate [NMDA] receptor	CHEMBL1714	Glutamate [NMDA] receptor negative allosteric modulator	NEGATIVE MODULATOR	KETAMINE HYDROCHLORIDE	1970	1	EFO_1000391	Nasal Cavity Polyp	D009298	Nasal Polyps	144933	EFO_0000684 | EFO_0000616	respiratory system disease | neoplasm	7	CHEMBL742
GRIN3A	ENSG00000198785	Glutamate [NMDA] receptor	CHEMBL1714	Glutamate [NMDA] receptor negative allosteric modulator	NEGATIVE MODULATOR	KETAMINE HYDROCHLORIDE	1970	2	EFO_1001884	dental phobia	D016854	Dental Anxiety	144934			7	CHEMBL742
GRIN3A	ENSG00000198785	Glutamate [NMDA] receptor	CHEMBL1714	Glutamate [NMDA] receptor negative allosteric modulator	NEGATIVE MODULATOR	KETAMINE HYDROCHLORIDE	1970	2	MONDO_0004985	bipolar disorder	D001714	Bipolar Disorder	144935	EFO_0000677	mental or behavioural disorder	7	CHEMBL742
GRIN3A	ENSG00000198785	Glutamate [NMDA] receptor	CHEMBL1714	Glutamate [NMDA] receptor negative allosteric modulator	NEGATIVE MODULATOR	KETAMINE HYDROCHLORIDE	1970	3	MONDO_0004992	cancer	D009369	Neoplasms	144936	EFO_0000616	neoplasm	7	CHEMBL742
GRIN3A	ENSG00000198785	Glutamate [NMDA] receptor	CHEMBL1714	Glutamate [NMDA] receptor negative allosteric modulator	NEGATIVE MODULATOR	KETAMINE HYDROCHLORIDE	1970	1	MONDO_0005351	anorexia nervosa	D000856	Anorexia Nervosa	144937			7	CHEMBL742
GRIN1	ENSG00000176884	Glutamate [NMDA] receptor	CHEMBL1200395	Glutamate [NMDA] receptor antagonist	NEGATIVE MODULATOR	ORPHENADRINE CITRATE	1959	4	EFO_0003843	pain	D010146	Pain	73251	EFO_0003765	general symptoms and signs	19	CHEMBL900
GRIN2A	ENSG00000183454	Glutamate [NMDA] receptor	CHEMBL1200395	Glutamate [NMDA] receptor antagonist	NEGATIVE MODULATOR	ORPHENADRINE CITRATE	1959	4	EFO_0003843	pain	D010146	Pain	73251	EFO_0003765	general symptoms and signs	19	CHEMBL900
GRIN2B	ENSG00000273079	Glutamate [NMDA] receptor	CHEMBL1200395	Glutamate [NMDA] receptor antagonist	NEGATIVE MODULATOR	ORPHENADRINE CITRATE	1959	4	EFO_0003843	pain	D010146	Pain	73251	EFO_0003765	general symptoms and signs	19	CHEMBL900
GRIN2D	ENSG00000105464	Glutamate [NMDA] receptor	CHEMBL1200395	Glutamate [NMDA] receptor antagonist	NEGATIVE MODULATOR	ORPHENADRINE CITRATE	1959	4	EFO_0003843	pain	D010146	Pain	73251	EFO_0003765	general symptoms and signs	19	CHEMBL900
GRIN3B	ENSG00000116032	Glutamate [NMDA] receptor	CHEMBL1200395	Glutamate [NMDA] receptor antagonist	NEGATIVE MODULATOR	ORPHENADRINE CITRATE	1959	4	EFO_0003843	pain	D010146	Pain	73251	EFO_0003765	general symptoms and signs	19	CHEMBL900
GRIN2C	ENSG00000161509	Glutamate [NMDA] receptor	CHEMBL1200395	Glutamate [NMDA] receptor antagonist	NEGATIVE MODULATOR	ORPHENADRINE CITRATE	1959	4	EFO_0003843	pain	D010146	Pain	73251	EFO_0003765	general symptoms and signs	19	CHEMBL900
GRIN3A	ENSG00000198785	Glutamate [NMDA] receptor	CHEMBL1200395	Glutamate [NMDA] receptor antagonist	NEGATIVE MODULATOR	ORPHENADRINE CITRATE	1959	4	EFO_0003843	pain	D010146	Pain	73251	EFO_0003765	general symptoms and signs	19	CHEMBL900
GRIN1	ENSG00000176884	Glutamate [NMDA] receptor	CHEMBL1201023	Glutamate [NMDA] receptor antagonist	NEGATIVE MODULATOR	ORPHENADRINE HYDROCHLORIDE	1957	4	MONDO_0005180	Parkinson disease	D010300	Parkinson Disease	141595	EFO_0000589 | EFO_0000618 | HP_0001197	metabolic disease | nervous system disease | abnormality of prenatal development or birth	19	CHEMBL900
GRIN2A	ENSG00000183454	Glutamate [NMDA] receptor	CHEMBL1201023	Glutamate [NMDA] receptor antagonist	NEGATIVE MODULATOR	ORPHENADRINE HYDROCHLORIDE	1957	4	MONDO_0005180	Parkinson disease	D010300	Parkinson Disease	141595	EFO_0000589 | EFO_0000618 | HP_0001197	metabolic disease | nervous system disease | abnormality of prenatal development or birth	19	CHEMBL900
GRIN2B	ENSG00000273079	Glutamate [NMDA] receptor	CHEMBL1201023	Glutamate [NMDA] receptor antagonist	NEGATIVE MODULATOR	ORPHENADRINE HYDROCHLORIDE	1957	4	MONDO_0005180	Parkinson disease	D010300	Parkinson Disease	141595	EFO_0000589 | EFO_0000618 | HP_0001197	metabolic disease | nervous system disease | abnormality of prenatal development or birth	19	CHEMBL900
GRIN2D	ENSG00000105464	Glutamate [NMDA] receptor	CHEMBL1201023	Glutamate [NMDA] receptor antagonist	NEGATIVE MODULATOR	ORPHENADRINE HYDROCHLORIDE	1957	4	MONDO_0005180	Parkinson disease	D010300	Parkinson Disease	141595	EFO_0000589 | EFO_0000618 | HP_0001197	metabolic disease | nervous system disease | abnormality of prenatal development or birth	19	CHEMBL900
GRIN3B	ENSG00000116032	Glutamate [NMDA] receptor	CHEMBL1201023	Glutamate [NMDA] receptor antagonist	NEGATIVE MODULATOR	ORPHENADRINE HYDROCHLORIDE	1957	4	MONDO_0005180	Parkinson disease	D010300	Parkinson Disease	141595	EFO_0000589 | EFO_0000618 | HP_0001197	metabolic disease | nervous system disease | abnormality of prenatal development or birth	19	CHEMBL900
GRIN2C	ENSG00000161509	Glutamate [NMDA] receptor	CHEMBL1201023	Glutamate [NMDA] receptor antagonist	NEGATIVE MODULATOR	ORPHENADRINE HYDROCHLORIDE	1957	4	MONDO_0005180	Parkinson disease	D010300	Parkinson Disease	141595	EFO_0000589 | EFO_0000618 | HP_0001197	metabolic disease | nervous system disease | abnormality of prenatal development or birth	19	CHEMBL900
GRIN3A	ENSG00000198785	Glutamate [NMDA] receptor	CHEMBL1201023	Glutamate [NMDA] receptor antagonist	NEGATIVE MODULATOR	ORPHENADRINE HYDROCHLORIDE	1957	4	MONDO_0005180	Parkinson disease	D010300	Parkinson Disease	141595	EFO_0000589 | EFO_0000618 | HP_0001197	metabolic disease | nervous system disease | abnormality of prenatal development or birth	19	CHEMBL900
GRIN1	ENSG00000176884	Glutamate [NMDA] receptor	CHEMBL1207366	Glutamate [NMDA] receptor antagonist	NEGATIVE MODULATOR	GW468816		2	EFO_0003768	nicotine dependence	D014029	Tobacco Use Disorder	53338	EFO_0000677 | EFO_0000618	mental or behavioural disorder | nervous system disease	7	CHEMBL1207366
GRIN2A	ENSG00000183454	Glutamate [NMDA] receptor	CHEMBL1207366	Glutamate [NMDA] receptor antagonist	NEGATIVE MODULATOR	GW468816		2	EFO_0003768	nicotine dependence	D014029	Tobacco Use Disorder	53338	EFO_0000677 | EFO_0000618	mental or behavioural disorder | nervous system disease	7	CHEMBL1207366
GRIN2B	ENSG00000273079	Glutamate [NMDA] receptor	CHEMBL1207366	Glutamate [NMDA] receptor antagonist	NEGATIVE MODULATOR	GW468816		2	EFO_0003768	nicotine dependence	D014029	Tobacco Use Disorder	53338	EFO_0000677 | EFO_0000618	mental or behavioural disorder | nervous system disease	7	CHEMBL1207366
GRIN2D	ENSG00000105464	Glutamate [NMDA] receptor	CHEMBL1207366	Glutamate [NMDA] receptor antagonist	NEGATIVE MODULATOR	GW468816		2	EFO_0003768	nicotine dependence	D014029	Tobacco Use Disorder	53338	EFO_0000677 | EFO_0000618	mental or behavioural disorder | nervous system disease	7	CHEMBL1207366
GRIN3B	ENSG00000116032	Glutamate [NMDA] receptor	CHEMBL1207366	Glutamate [NMDA] receptor antagonist	NEGATIVE MODULATOR	GW468816		2	EFO_0003768	nicotine dependence	D014029	Tobacco Use Disorder	53338	EFO_0000677 | EFO_0000618	mental or behavioural disorder | nervous system disease	7	CHEMBL1207366
GRIN2C	ENSG00000161509	Glutamate [NMDA] receptor	CHEMBL1207366	Glutamate [NMDA] receptor antagonist	NEGATIVE MODULATOR	GW468816		2	EFO_0003768	nicotine dependence	D014029	Tobacco Use Disorder	53338	EFO_0000677 | EFO_0000618	mental or behavioural disorder | nervous system disease	7	CHEMBL1207366
GRIN3A	ENSG00000198785	Glutamate [NMDA] receptor	CHEMBL1207366	Glutamate [NMDA] receptor antagonist	NEGATIVE MODULATOR	GW468816		2	EFO_0003768	nicotine dependence	D014029	Tobacco Use Disorder	53338	EFO_0000677 | EFO_0000618	mental or behavioural disorder | nervous system disease	7	CHEMBL1207366
GRIN1	ENSG00000176884	Glutamate [NMDA] receptor	CHEMBL1255840	Glutamate [NMDA] receptor positive allosteric modulator	POSITIVE MODULATOR	NEBOGLAMINE										7	CHEMBL1255840
GRIN2A	ENSG00000183454	Glutamate [NMDA] receptor	CHEMBL1255840	Glutamate [NMDA] receptor positive allosteric modulator	POSITIVE MODULATOR	NEBOGLAMINE										7	CHEMBL1255840
GRIN2B	ENSG00000273079	Glutamate [NMDA] receptor	CHEMBL1255840	Glutamate [NMDA] receptor positive allosteric modulator	POSITIVE MODULATOR	NEBOGLAMINE										7	CHEMBL1255840
GRIN2D	ENSG00000105464	Glutamate [NMDA] receptor	CHEMBL1255840	Glutamate [NMDA] receptor positive allosteric modulator	POSITIVE MODULATOR	NEBOGLAMINE										7	CHEMBL1255840
GRIN3B	ENSG00000116032	Glutamate [NMDA] receptor	CHEMBL1255840	Glutamate [NMDA] receptor positive allosteric modulator	POSITIVE MODULATOR	NEBOGLAMINE										7	CHEMBL1255840
GRIN2C	ENSG00000161509	Glutamate [NMDA] receptor	CHEMBL1255840	Glutamate [NMDA] receptor positive allosteric modulator	POSITIVE MODULATOR	NEBOGLAMINE										7	CHEMBL1255840
GRIN3A	ENSG00000198785	Glutamate [NMDA] receptor	CHEMBL1255840	Glutamate [NMDA] receptor positive allosteric modulator	POSITIVE MODULATOR	NEBOGLAMINE										7	CHEMBL1255840
GRIN1	ENSG00000176884	Glutamate [NMDA] receptor	CHEMBL2068724	Glutamate [NMDA] receptor antagonist	NEGATIVE MODULATOR	ACAMPROSATE CALCIUM	2004	4	MONDO_0007079	alcohol dependence	D000437	Alcoholism	137660	EFO_0000677 | EFO_0000618 | HP_0000707 | EFO_0000319 | EFO_0000405 | EFO_0000616	mental or behavioural disorder | nervous system disease | abnormality of the nervous system | cardiovascular disease | digestive system disease | neoplasm	23	CHEMBL1201293
GRIN2A	ENSG00000183454	Glutamate [NMDA] receptor	CHEMBL2068724	Glutamate [NMDA] receptor antagonist	NEGATIVE MODULATOR	ACAMPROSATE CALCIUM	2004	4	MONDO_0007079	alcohol dependence	D000437	Alcoholism	137660	EFO_0000677 | EFO_0000618 | HP_0000707 | EFO_0000319 | EFO_0000405 | EFO_0000616	mental or behavioural disorder | nervous system disease | abnormality of the nervous system | cardiovascular disease | digestive system disease | neoplasm	23	CHEMBL1201293
GRIN2B	ENSG00000273079	Glutamate [NMDA] receptor	CHEMBL2068724	Glutamate [NMDA] receptor antagonist	NEGATIVE MODULATOR	ACAMPROSATE CALCIUM	2004	4	MONDO_0007079	alcohol dependence	D000437	Alcoholism	137660	EFO_0000677 | EFO_0000618 | HP_0000707 | EFO_0000319 | EFO_0000405 | EFO_0000616	mental or behavioural disorder | nervous system disease | abnormality of the nervous system | cardiovascular disease | digestive system disease | neoplasm	23	CHEMBL1201293
GRIN2D	ENSG00000105464	Glutamate [NMDA] receptor	CHEMBL2068724	Glutamate [NMDA] receptor antagonist	NEGATIVE MODULATOR	ACAMPROSATE CALCIUM	2004	4	MONDO_0007079	alcohol dependence	D000437	Alcoholism	137660	EFO_0000677 | EFO_0000618 | HP_0000707 | EFO_0000319 | EFO_0000405 | EFO_0000616	mental or behavioural disorder | nervous system disease | abnormality of the nervous system | cardiovascular disease | digestive system disease | neoplasm	23	CHEMBL1201293
GRIN3B	ENSG00000116032	Glutamate [NMDA] receptor	CHEMBL2068724	Glutamate [NMDA] receptor antagonist	NEGATIVE MODULATOR	ACAMPROSATE CALCIUM	2004	4	MONDO_0007079	alcohol dependence	D000437	Alcoholism	137660	EFO_0000677 | EFO_0000618 | HP_0000707 | EFO_0000319 | EFO_0000405 | EFO_0000616	mental or behavioural disorder | nervous system disease | abnormality of the nervous system | cardiovascular disease | digestive system disease | neoplasm	23	CHEMBL1201293
GRIN2C	ENSG00000161509	Glutamate [NMDA] receptor	CHEMBL2068724	Glutamate [NMDA] receptor antagonist	NEGATIVE MODULATOR	ACAMPROSATE CALCIUM	2004	4	MONDO_0007079	alcohol dependence	D000437	Alcoholism	137660	EFO_0000677 | EFO_0000618 | HP_0000707 | EFO_0000319 | EFO_0000405 | EFO_0000616	mental or behavioural disorder | nervous system disease | abnormality of the nervous system | cardiovascular disease | digestive system disease | neoplasm	23	CHEMBL1201293
GRIN3A	ENSG00000198785	Glutamate [NMDA] receptor	CHEMBL2068724	Glutamate [NMDA] receptor antagonist	NEGATIVE MODULATOR	ACAMPROSATE CALCIUM	2004	4	MONDO_0007079	alcohol dependence	D000437	Alcoholism	137660	EFO_0000677 | EFO_0000618 | HP_0000707 | EFO_0000319 | EFO_0000405 | EFO_0000616	mental or behavioural disorder | nervous system disease | abnormality of the nervous system | cardiovascular disease | digestive system disease | neoplasm	23	CHEMBL1201293
GRIN1	ENSG00000176884	Glutamate [NMDA] receptor	CHEMBL2106798	Glutamate [NMDA] receptor antagonist	NEGATIVE MODULATOR	NERAMEXANE MESYLATE		3	HP_0000360	Tinnitus	D014012	Tinnitus	110753	MONDO_0021205	disorder of ear	9	CHEMBL2110954
GRIN2A	ENSG00000183454	Glutamate [NMDA] receptor	CHEMBL2106798	Glutamate [NMDA] receptor antagonist	NEGATIVE MODULATOR	NERAMEXANE MESYLATE		3	HP_0000360	Tinnitus	D014012	Tinnitus	110753	MONDO_0021205	disorder of ear	9	CHEMBL2110954
GRIN2B	ENSG00000273079	Glutamate [NMDA] receptor	CHEMBL2106798	Glutamate [NMDA] receptor antagonist	NEGATIVE MODULATOR	NERAMEXANE MESYLATE		3	HP_0000360	Tinnitus	D014012	Tinnitus	110753	MONDO_0021205	disorder of ear	9	CHEMBL2110954
GRIN2D	ENSG00000105464	Glutamate [NMDA] receptor	CHEMBL2106798	Glutamate [NMDA] receptor antagonist	NEGATIVE MODULATOR	NERAMEXANE MESYLATE		3	HP_0000360	Tinnitus	D014012	Tinnitus	110753	MONDO_0021205	disorder of ear	9	CHEMBL2110954
GRIN3B	ENSG00000116032	Glutamate [NMDA] receptor	CHEMBL2106798	Glutamate [NMDA] receptor antagonist	NEGATIVE MODULATOR	NERAMEXANE MESYLATE		3	HP_0000360	Tinnitus	D014012	Tinnitus	110753	MONDO_0021205	disorder of ear	9	CHEMBL2110954
GRIN2C	ENSG00000161509	Glutamate [NMDA] receptor	CHEMBL2106798	Glutamate [NMDA] receptor antagonist	NEGATIVE MODULATOR	NERAMEXANE MESYLATE		3	HP_0000360	Tinnitus	D014012	Tinnitus	110753	MONDO_0021205	disorder of ear	9	CHEMBL2110954
GRIN3A	ENSG00000198785	Glutamate [NMDA] receptor	CHEMBL2106798	Glutamate [NMDA] receptor antagonist	NEGATIVE MODULATOR	NERAMEXANE MESYLATE		3	HP_0000360	Tinnitus	D014012	Tinnitus	110753	MONDO_0021205	disorder of ear	9	CHEMBL2110954
GRIN1	ENSG00000176884	Glutamate [NMDA] receptor	CHEMBL2107771	Glutamate [NMDA] receptor antagonist	NEGATIVE MODULATOR	RALFINAMIDE		3	EFO_0003843	pain	D010146	Pain	45065	EFO_0003765	general symptoms and signs	19	CHEMBL2107771
GRIN1	ENSG00000176884	Glutamate [NMDA] receptor	CHEMBL2107771	Glutamate [NMDA] receptor antagonist	NEGATIVE MODULATOR	RALFINAMIDE		2	EFO_0005762	neuropathic pain	D009437	Neuralgia	45239	EFO_0003765	general symptoms and signs	19	CHEMBL2107771
GRIN2A	ENSG00000183454	Glutamate [NMDA] receptor	CHEMBL2107771	Glutamate [NMDA] receptor antagonist	NEGATIVE MODULATOR	RALFINAMIDE		3	EFO_0003843	pain	D010146	Pain	45065	EFO_0003765	general symptoms and signs	19	CHEMBL2107771
GRIN2A	ENSG00000183454	Glutamate [NMDA] receptor	CHEMBL2107771	Glutamate [NMDA] receptor antagonist	NEGATIVE MODULATOR	RALFINAMIDE		2	EFO_0005762	neuropathic pain	D009437	Neuralgia	45239	EFO_0003765	general symptoms and signs	19	CHEMBL2107771
GRIN2B	ENSG00000273079	Glutamate [NMDA] receptor	CHEMBL2107771	Glutamate [NMDA] receptor antagonist	NEGATIVE MODULATOR	RALFINAMIDE		3	EFO_0003843	pain	D010146	Pain	45065	EFO_0003765	general symptoms and signs	19	CHEMBL2107771
GRIN2B	ENSG00000273079	Glutamate [NMDA] receptor	CHEMBL2107771	Glutamate [NMDA] receptor antagonist	NEGATIVE MODULATOR	RALFINAMIDE		2	EFO_0005762	neuropathic pain	D009437	Neuralgia	45239	EFO_0003765	general symptoms and signs	19	CHEMBL2107771
GRIN2D	ENSG00000105464	Glutamate [NMDA] receptor	CHEMBL2107771	Glutamate [NMDA] receptor antagonist	NEGATIVE MODULATOR	RALFINAMIDE		3	EFO_0003843	pain	D010146	Pain	45065	EFO_0003765	general symptoms and signs	19	CHEMBL2107771
GRIN2D	ENSG00000105464	Glutamate [NMDA] receptor	CHEMBL2107771	Glutamate [NMDA] receptor antagonist	NEGATIVE MODULATOR	RALFINAMIDE		2	EFO_0005762	neuropathic pain	D009437	Neuralgia	45239	EFO_0003765	general symptoms and signs	19	CHEMBL2107771
GRIN3B	ENSG00000116032	Glutamate [NMDA] receptor	CHEMBL2107771	Glutamate [NMDA] receptor antagonist	NEGATIVE MODULATOR	RALFINAMIDE		3	EFO_0003843	pain	D010146	Pain	45065	EFO_0003765	general symptoms and signs	19	CHEMBL2107771
GRIN3B	ENSG00000116032	Glutamate [NMDA] receptor	CHEMBL2107771	Glutamate [NMDA] receptor antagonist	NEGATIVE MODULATOR	RALFINAMIDE		2	EFO_0005762	neuropathic pain	D009437	Neuralgia	45239	EFO_0003765	general symptoms and signs	19	CHEMBL2107771
GRIN2C	ENSG00000161509	Glutamate [NMDA] receptor	CHEMBL2107771	Glutamate [NMDA] receptor antagonist	NEGATIVE MODULATOR	RALFINAMIDE		3	EFO_0003843	pain	D010146	Pain	45065	EFO_0003765	general symptoms and signs	19	CHEMBL2107771
GRIN2C	ENSG00000161509	Glutamate [NMDA] receptor	CHEMBL2107771	Glutamate [NMDA] receptor antagonist	NEGATIVE MODULATOR	RALFINAMIDE		2	EFO_0005762	neuropathic pain	D009437	Neuralgia	45239	EFO_0003765	general symptoms and signs	19	CHEMBL2107771
GRIN3A	ENSG00000198785	Glutamate [NMDA] receptor	CHEMBL2107771	Glutamate [NMDA] receptor antagonist	NEGATIVE MODULATOR	RALFINAMIDE		3	EFO_0003843	pain	D010146	Pain	45065	EFO_0003765	general symptoms and signs	19	CHEMBL2107771
GRIN3A	ENSG00000198785	Glutamate [NMDA] receptor	CHEMBL2107771	Glutamate [NMDA] receptor antagonist	NEGATIVE MODULATOR	RALFINAMIDE		2	EFO_0005762	neuropathic pain	D009437	Neuralgia	45239	EFO_0003765	general symptoms and signs	19	CHEMBL2107771
GRIN1	ENSG00000176884	Glutamate [NMDA] receptor	CHEMBL2110814	Glutamate [NMDA] receptor antagonist	NEGATIVE MODULATOR	DELUCEMINE										7	CHEMBL2110814
GRIN2A	ENSG00000183454	Glutamate [NMDA] receptor	CHEMBL2110814	Glutamate [NMDA] receptor antagonist	NEGATIVE MODULATOR	DELUCEMINE										7	CHEMBL2110814
GRIN2B	ENSG00000273079	Glutamate [NMDA] receptor	CHEMBL2110814	Glutamate [NMDA] receptor antagonist	NEGATIVE MODULATOR	DELUCEMINE										7	CHEMBL2110814
GRIN2D	ENSG00000105464	Glutamate [NMDA] receptor	CHEMBL2110814	Glutamate [NMDA] receptor antagonist	NEGATIVE MODULATOR	DELUCEMINE										7	CHEMBL2110814
GRIN3B	ENSG00000116032	Glutamate [NMDA] receptor	CHEMBL2110814	Glutamate [NMDA] receptor antagonist	NEGATIVE MODULATOR	DELUCEMINE										7	CHEMBL2110814
GRIN2C	ENSG00000161509	Glutamate [NMDA] receptor	CHEMBL2110814	Glutamate [NMDA] receptor antagonist	NEGATIVE MODULATOR	DELUCEMINE										7	CHEMBL2110814
GRIN3A	ENSG00000198785	Glutamate [NMDA] receptor	CHEMBL2110814	Glutamate [NMDA] receptor antagonist	NEGATIVE MODULATOR	DELUCEMINE										7	CHEMBL2110814
GRIN1	ENSG00000176884	Glutamate [NMDA] receptor	CHEMBL2364609	Glutamate [NMDA] receptor negative allosteric modulator	NEGATIVE MODULATOR	ESKETAMINE HYDROCHLORIDE	2019	1	EFO_0003843	pain	D010146	Pain	55003	EFO_0003765	general symptoms and signs	7	CHEMBL395091
GRIN1	ENSG00000176884	Glutamate [NMDA] receptor	CHEMBL2364609	Glutamate [NMDA] receptor negative allosteric modulator	NEGATIVE MODULATOR	ESKETAMINE HYDROCHLORIDE	2019	4	EFO_0003761	unipolar depression	D003865	Depressive Disorder, Major	112280	EFO_0000677 | EFO_0000618	mental or behavioural disorder | nervous system disease	7	CHEMBL395091
GRIN1	ENSG00000176884	Glutamate [NMDA] receptor	CHEMBL2364609	Glutamate [NMDA] receptor negative allosteric modulator	NEGATIVE MODULATOR	ESKETAMINE HYDROCHLORIDE	2019	3	HP_0000360	Tinnitus	D014012	Tinnitus	112281	MONDO_0021205	disorder of ear	7	CHEMBL395091
GRIN1	ENSG00000176884	Glutamate [NMDA] receptor	CHEMBL2364609	Glutamate [NMDA] receptor negative allosteric modulator	NEGATIVE MODULATOR	ESKETAMINE HYDROCHLORIDE	2019	4	MONDO_0002009	major depressive disorder	D003865	Depressive Disorder, Major	135950	EFO_0000677 | EFO_0000618	mental or behavioural disorder | nervous system disease	7	CHEMBL395091
GRIN1	ENSG00000176884	Glutamate [NMDA] receptor	CHEMBL2364609	Glutamate [NMDA] receptor negative allosteric modulator	NEGATIVE MODULATOR	ESKETAMINE HYDROCHLORIDE	2019	4	MONDO_0002050	depressive disorder	D003866	Depressive Disorder	146573	EFO_0000677	mental or behavioural disorder	7	CHEMBL395091
GRIN2A	ENSG00000183454	Glutamate [NMDA] receptor	CHEMBL2364609	Glutamate [NMDA] receptor negative allosteric modulator	NEGATIVE MODULATOR	ESKETAMINE HYDROCHLORIDE	2019	1	EFO_0003843	pain	D010146	Pain	55003	EFO_0003765	general symptoms and signs	7	CHEMBL395091
GRIN2A	ENSG00000183454	Glutamate [NMDA] receptor	CHEMBL2364609	Glutamate [NMDA] receptor negative allosteric modulator	NEGATIVE MODULATOR	ESKETAMINE HYDROCHLORIDE	2019	4	EFO_0003761	unipolar depression	D003865	Depressive Disorder, Major	112280	EFO_0000677 | EFO_0000618	mental or behavioural disorder | nervous system disease	7	CHEMBL395091
GRIN2A	ENSG00000183454	Glutamate [NMDA] receptor	CHEMBL2364609	Glutamate [NMDA] receptor negative allosteric modulator	NEGATIVE MODULATOR	ESKETAMINE HYDROCHLORIDE	2019	3	HP_0000360	Tinnitus	D014012	Tinnitus	112281	MONDO_0021205	disorder of ear	7	CHEMBL395091
GRIN2A	ENSG00000183454	Glutamate [NMDA] receptor	CHEMBL2364609	Glutamate [NMDA] receptor negative allosteric modulator	NEGATIVE MODULATOR	ESKETAMINE HYDROCHLORIDE	2019	4	MONDO_0002009	major depressive disorder	D003865	Depressive Disorder, Major	135950	EFO_0000677 | EFO_0000618	mental or behavioural disorder | nervous system disease	7	CHEMBL395091
GRIN2A	ENSG00000183454	Glutamate [NMDA] receptor	CHEMBL2364609	Glutamate [NMDA] receptor negative allosteric modulator	NEGATIVE MODULATOR	ESKETAMINE HYDROCHLORIDE	2019	4	MONDO_0002050	depressive disorder	D003866	Depressive Disorder	146573	EFO_0000677	mental or behavioural disorder	7	CHEMBL395091
GRIN2B	ENSG00000273079	Glutamate [NMDA] receptor	CHEMBL2364609	Glutamate [NMDA] receptor negative allosteric modulator	NEGATIVE MODULATOR	ESKETAMINE HYDROCHLORIDE	2019	1	EFO_0003843	pain	D010146	Pain	55003	EFO_0003765	general symptoms and signs	7	CHEMBL395091
GRIN2B	ENSG00000273079	Glutamate [NMDA] receptor	CHEMBL2364609	Glutamate [NMDA] receptor negative allosteric modulator	NEGATIVE MODULATOR	ESKETAMINE HYDROCHLORIDE	2019	4	EFO_0003761	unipolar depression	D003865	Depressive Disorder, Major	112280	EFO_0000677 | EFO_0000618	mental or behavioural disorder | nervous system disease	7	CHEMBL395091
GRIN2B	ENSG00000273079	Glutamate [NMDA] receptor	CHEMBL2364609	Glutamate [NMDA] receptor negative allosteric modulator	NEGATIVE MODULATOR	ESKETAMINE HYDROCHLORIDE	2019	3	HP_0000360	Tinnitus	D014012	Tinnitus	112281	MONDO_0021205	disorder of ear	7	CHEMBL395091
GRIN2B	ENSG00000273079	Glutamate [NMDA] receptor	CHEMBL2364609	Glutamate [NMDA] receptor negative allosteric modulator	NEGATIVE MODULATOR	ESKETAMINE HYDROCHLORIDE	2019	4	MONDO_0002009	major depressive disorder	D003865	Depressive Disorder, Major	135950	EFO_0000677 | EFO_0000618	mental or behavioural disorder | nervous system disease	7	CHEMBL395091
GRIN2B	ENSG00000273079	Glutamate [NMDA] receptor	CHEMBL2364609	Glutamate [NMDA] receptor negative allosteric modulator	NEGATIVE MODULATOR	ESKETAMINE HYDROCHLORIDE	2019	4	MONDO_0002050	depressive disorder	D003866	Depressive Disorder	146573	EFO_0000677	mental or behavioural disorder	7	CHEMBL395091
GRIN2D	ENSG00000105464	Glutamate [NMDA] receptor	CHEMBL2364609	Glutamate [NMDA] receptor negative allosteric modulator	NEGATIVE MODULATOR	ESKETAMINE HYDROCHLORIDE	2019	1	EFO_0003843	pain	D010146	Pain	55003	EFO_0003765	general symptoms and signs	7	CHEMBL395091
GRIN2D	ENSG00000105464	Glutamate [NMDA] receptor	CHEMBL2364609	Glutamate [NMDA] receptor negative allosteric modulator	NEGATIVE MODULATOR	ESKETAMINE HYDROCHLORIDE	2019	4	EFO_0003761	unipolar depression	D003865	Depressive Disorder, Major	112280	EFO_0000677 | EFO_0000618	mental or behavioural disorder | nervous system disease	7	CHEMBL395091
GRIN2D	ENSG00000105464	Glutamate [NMDA] receptor	CHEMBL2364609	Glutamate [NMDA] receptor negative allosteric modulator	NEGATIVE MODULATOR	ESKETAMINE HYDROCHLORIDE	2019	3	HP_0000360	Tinnitus	D014012	Tinnitus	112281	MONDO_0021205	disorder of ear	7	CHEMBL395091
GRIN2D	ENSG00000105464	Glutamate [NMDA] receptor	CHEMBL2364609	Glutamate [NMDA] receptor negative allosteric modulator	NEGATIVE MODULATOR	ESKETAMINE HYDROCHLORIDE	2019	4	MONDO_0002009	major depressive disorder	D003865	Depressive Disorder, Major	135950	EFO_0000677 | EFO_0000618	mental or behavioural disorder | nervous system disease	7	CHEMBL395091
GRIN2D	ENSG00000105464	Glutamate [NMDA] receptor	CHEMBL2364609	Glutamate [NMDA] receptor negative allosteric modulator	NEGATIVE MODULATOR	ESKETAMINE HYDROCHLORIDE	2019	4	MONDO_0002050	depressive disorder	D003866	Depressive Disorder	146573	EFO_0000677	mental or behavioural disorder	7	CHEMBL395091
GRIN3B	ENSG00000116032	Glutamate [NMDA] receptor	CHEMBL2364609	Glutamate [NMDA] receptor negative allosteric modulator	NEGATIVE MODULATOR	ESKETAMINE HYDROCHLORIDE	2019	1	EFO_0003843	pain	D010146	Pain	55003	EFO_0003765	general symptoms and signs	7	CHEMBL395091
GRIN3B	ENSG00000116032	Glutamate [NMDA] receptor	CHEMBL2364609	Glutamate [NMDA] receptor negative allosteric modulator	NEGATIVE MODULATOR	ESKETAMINE HYDROCHLORIDE	2019	4	EFO_0003761	unipolar depression	D003865	Depressive Disorder, Major	112280	EFO_0000677 | EFO_0000618	mental or behavioural disorder | nervous system disease	7	CHEMBL395091
GRIN3B	ENSG00000116032	Glutamate [NMDA] receptor	CHEMBL2364609	Glutamate [NMDA] receptor negative allosteric modulator	NEGATIVE MODULATOR	ESKETAMINE HYDROCHLORIDE	2019	3	HP_0000360	Tinnitus	D014012	Tinnitus	112281	MONDO_0021205	disorder of ear	7	CHEMBL395091
GRIN3B	ENSG00000116032	Glutamate [NMDA] receptor	CHEMBL2364609	Glutamate [NMDA] receptor negative allosteric modulator	NEGATIVE MODULATOR	ESKETAMINE HYDROCHLORIDE	2019	4	MONDO_0002009	major depressive disorder	D003865	Depressive Disorder, Major	135950	EFO_0000677 | EFO_0000618	mental or behavioural disorder | nervous system disease	7	CHEMBL395091
GRIN3B	ENSG00000116032	Glutamate [NMDA] receptor	CHEMBL2364609	Glutamate [NMDA] receptor negative allosteric modulator	NEGATIVE MODULATOR	ESKETAMINE HYDROCHLORIDE	2019	4	MONDO_0002050	depressive disorder	D003866	Depressive Disorder	146573	EFO_0000677	mental or behavioural disorder	7	CHEMBL395091
GRIN2C	ENSG00000161509	Glutamate [NMDA] receptor	CHEMBL2364609	Glutamate [NMDA] receptor negative allosteric modulator	NEGATIVE MODULATOR	ESKETAMINE HYDROCHLORIDE	2019	1	EFO_0003843	pain	D010146	Pain	55003	EFO_0003765	general symptoms and signs	7	CHEMBL395091
GRIN2C	ENSG00000161509	Glutamate [NMDA] receptor	CHEMBL2364609	Glutamate [NMDA] receptor negative allosteric modulator	NEGATIVE MODULATOR	ESKETAMINE HYDROCHLORIDE	2019	4	EFO_0003761	unipolar depression	D003865	Depressive Disorder, Major	112280	EFO_0000677 | EFO_0000618	mental or behavioural disorder | nervous system disease	7	CHEMBL395091
GRIN2C	ENSG00000161509	Glutamate [NMDA] receptor	CHEMBL2364609	Glutamate [NMDA] receptor negative allosteric modulator	NEGATIVE MODULATOR	ESKETAMINE HYDROCHLORIDE	2019	3	HP_0000360	Tinnitus	D014012	Tinnitus	112281	MONDO_0021205	disorder of ear	7	CHEMBL395091
GRIN2C	ENSG00000161509	Glutamate [NMDA] receptor	CHEMBL2364609	Glutamate [NMDA] receptor negative allosteric modulator	NEGATIVE MODULATOR	ESKETAMINE HYDROCHLORIDE	2019	4	MONDO_0002009	major depressive disorder	D003865	Depressive Disorder, Major	135950	EFO_0000677 | EFO_0000618	mental or behavioural disorder | nervous system disease	7	CHEMBL395091
GRIN2C	ENSG00000161509	Glutamate [NMDA] receptor	CHEMBL2364609	Glutamate [NMDA] receptor negative allosteric modulator	NEGATIVE MODULATOR	ESKETAMINE HYDROCHLORIDE	2019	4	MONDO_0002050	depressive disorder	D003866	Depressive Disorder	146573	EFO_0000677	mental or behavioural disorder	7	CHEMBL395091
GRIN3A	ENSG00000198785	Glutamate [NMDA] receptor	CHEMBL2364609	Glutamate [NMDA] receptor negative allosteric modulator	NEGATIVE MODULATOR	ESKETAMINE HYDROCHLORIDE	2019	1	EFO_0003843	pain	D010146	Pain	55003	EFO_0003765	general symptoms and signs	7	CHEMBL395091
GRIN3A	ENSG00000198785	Glutamate [NMDA] receptor	CHEMBL2364609	Glutamate [NMDA] receptor negative allosteric modulator	NEGATIVE MODULATOR	ESKETAMINE HYDROCHLORIDE	2019	4	EFO_0003761	unipolar depression	D003865	Depressive Disorder, Major	112280	EFO_0000677 | EFO_0000618	mental or behavioural disorder | nervous system disease	7	CHEMBL395091
GRIN3A	ENSG00000198785	Glutamate [NMDA] receptor	CHEMBL2364609	Glutamate [NMDA] receptor negative allosteric modulator	NEGATIVE MODULATOR	ESKETAMINE HYDROCHLORIDE	2019	3	HP_0000360	Tinnitus	D014012	Tinnitus	112281	MONDO_0021205	disorder of ear	7	CHEMBL395091
GRIN3A	ENSG00000198785	Glutamate [NMDA] receptor	CHEMBL2364609	Glutamate [NMDA] receptor negative allosteric modulator	NEGATIVE MODULATOR	ESKETAMINE HYDROCHLORIDE	2019	4	MONDO_0002009	major depressive disorder	D003865	Depressive Disorder, Major	135950	EFO_0000677 | EFO_0000618	mental or behavioural disorder | nervous system disease	7	CHEMBL395091
GRIN3A	ENSG00000198785	Glutamate [NMDA] receptor	CHEMBL2364609	Glutamate [NMDA] receptor negative allosteric modulator	NEGATIVE MODULATOR	ESKETAMINE HYDROCHLORIDE	2019	4	MONDO_0002050	depressive disorder	D003866	Depressive Disorder	146573	EFO_0000677	mental or behavioural disorder	7	CHEMBL395091
GRIN1	ENSG00000176884	Glutamate [NMDA] receptor	CHEMBL3544917	Glutamate [NMDA] receptor partial agonist	POSITIVE MODULATOR	RAPASTINEL		2	EFO_0004242	obsessive-compulsive disorder	D009771	Obsessive-Compulsive Disorder	54302	EFO_0000677 | EFO_0000618 | HP_0001197	mental or behavioural disorder | nervous system disease | abnormality of prenatal development or birth	7	CHEMBL3544917
GRIN1	ENSG00000176884	Glutamate [NMDA] receptor	CHEMBL3544917	Glutamate [NMDA] receptor partial agonist	POSITIVE MODULATOR	RAPASTINEL		3	MONDO_0002009	major depressive disorder	D003865	Depressive Disorder, Major	124553	EFO_0000677 | EFO_0000618	mental or behavioural disorder | nervous system disease	7	CHEMBL3544917
GRIN2A	ENSG00000183454	Glutamate [NMDA] receptor	CHEMBL3544917	Glutamate [NMDA] receptor partial agonist	POSITIVE MODULATOR	RAPASTINEL		2	EFO_0004242	obsessive-compulsive disorder	D009771	Obsessive-Compulsive Disorder	54302	EFO_0000677 | EFO_0000618 | HP_0001197	mental or behavioural disorder | nervous system disease | abnormality of prenatal development or birth	7	CHEMBL3544917
GRIN2A	ENSG00000183454	Glutamate [NMDA] receptor	CHEMBL3544917	Glutamate [NMDA] receptor partial agonist	POSITIVE MODULATOR	RAPASTINEL		3	MONDO_0002009	major depressive disorder	D003865	Depressive Disorder, Major	124553	EFO_0000677 | EFO_0000618	mental or behavioural disorder | nervous system disease	7	CHEMBL3544917
GRIN2B	ENSG00000273079	Glutamate [NMDA] receptor	CHEMBL3544917	Glutamate [NMDA] receptor partial agonist	POSITIVE MODULATOR	RAPASTINEL		2	EFO_0004242	obsessive-compulsive disorder	D009771	Obsessive-Compulsive Disorder	54302	EFO_0000677 | EFO_0000618 | HP_0001197	mental or behavioural disorder | nervous system disease | abnormality of prenatal development or birth	7	CHEMBL3544917
GRIN2B	ENSG00000273079	Glutamate [NMDA] receptor	CHEMBL3544917	Glutamate [NMDA] receptor partial agonist	POSITIVE MODULATOR	RAPASTINEL		3	MONDO_0002009	major depressive disorder	D003865	Depressive Disorder, Major	124553	EFO_0000677 | EFO_0000618	mental or behavioural disorder | nervous system disease	7	CHEMBL3544917
GRIN2D	ENSG00000105464	Glutamate [NMDA] receptor	CHEMBL3544917	Glutamate [NMDA] receptor partial agonist	POSITIVE MODULATOR	RAPASTINEL		2	EFO_0004242	obsessive-compulsive disorder	D009771	Obsessive-Compulsive Disorder	54302	EFO_0000677 | EFO_0000618 | HP_0001197	mental or behavioural disorder | nervous system disease | abnormality of prenatal development or birth	7	CHEMBL3544917
GRIN2D	ENSG00000105464	Glutamate [NMDA] receptor	CHEMBL3544917	Glutamate [NMDA] receptor partial agonist	POSITIVE MODULATOR	RAPASTINEL		3	MONDO_0002009	major depressive disorder	D003865	Depressive Disorder, Major	124553	EFO_0000677 | EFO_0000618	mental or behavioural disorder | nervous system disease	7	CHEMBL3544917
GRIN3B	ENSG00000116032	Glutamate [NMDA] receptor	CHEMBL3544917	Glutamate [NMDA] receptor partial agonist	POSITIVE MODULATOR	RAPASTINEL		2	EFO_0004242	obsessive-compulsive disorder	D009771	Obsessive-Compulsive Disorder	54302	EFO_0000677 | EFO_0000618 | HP_0001197	mental or behavioural disorder | nervous system disease | abnormality of prenatal development or birth	7	CHEMBL3544917
GRIN3B	ENSG00000116032	Glutamate [NMDA] receptor	CHEMBL3544917	Glutamate [NMDA] receptor partial agonist	POSITIVE MODULATOR	RAPASTINEL		3	MONDO_0002009	major depressive disorder	D003865	Depressive Disorder, Major	124553	EFO_0000677 | EFO_0000618	mental or behavioural disorder | nervous system disease	7	CHEMBL3544917
GRIN2C	ENSG00000161509	Glutamate [NMDA] receptor	CHEMBL3544917	Glutamate [NMDA] receptor partial agonist	POSITIVE MODULATOR	RAPASTINEL		2	EFO_0004242	obsessive-compulsive disorder	D009771	Obsessive-Compulsive Disorder	54302	EFO_0000677 | EFO_0000618 | HP_0001197	mental or behavioural disorder | nervous system disease | abnormality of prenatal development or birth	7	CHEMBL3544917
GRIN2C	ENSG00000161509	Glutamate [NMDA] receptor	CHEMBL3544917	Glutamate [NMDA] receptor partial agonist	POSITIVE MODULATOR	RAPASTINEL		3	MONDO_0002009	major depressive disorder	D003865	Depressive Disorder, Major	124553	EFO_0000677 | EFO_0000618	mental or behavioural disorder | nervous system disease	7	CHEMBL3544917
GRIN3A	ENSG00000198785	Glutamate [NMDA] receptor	CHEMBL3544917	Glutamate [NMDA] receptor partial agonist	POSITIVE MODULATOR	RAPASTINEL		2	EFO_0004242	obsessive-compulsive disorder	D009771	Obsessive-Compulsive Disorder	54302	EFO_0000677 | EFO_0000618 | HP_0001197	mental or behavioural disorder | nervous system disease | abnormality of prenatal development or birth	7	CHEMBL3544917
GRIN3A	ENSG00000198785	Glutamate [NMDA] receptor	CHEMBL3544917	Glutamate [NMDA] receptor partial agonist	POSITIVE MODULATOR	RAPASTINEL		3	MONDO_0002009	major depressive disorder	D003865	Depressive Disorder, Major	124553	EFO_0000677 | EFO_0000618	mental or behavioural disorder | nervous system disease	7	CHEMBL3544917
GRIN1	ENSG00000176884	Glutamate [NMDA] receptor	CHEMBL3545351	Glutamate [NMDA] receptor antagonist	NEGATIVE MODULATOR	AV-101		1	EFO_0005762	neuropathic pain	D009437	Neuralgia	54752	EFO_0003765	general symptoms and signs	7	CHEMBL3545351
GRIN1	ENSG00000176884	Glutamate [NMDA] receptor	CHEMBL3545351	Glutamate [NMDA] receptor antagonist	NEGATIVE MODULATOR	AV-101		2	MONDO_0002009	major depressive disorder	D003865	Depressive Disorder, Major	124774	EFO_0000677 | EFO_0000618	mental or behavioural disorder | nervous system disease	7	CHEMBL3545351
GRIN1	ENSG00000176884	Glutamate [NMDA] receptor	CHEMBL3545351	Glutamate [NMDA] receptor antagonist	NEGATIVE MODULATOR	AV-101		2	MONDO_0002050	depressive disorder	D003866	Depressive Disorder	129393	EFO_0000677	mental or behavioural disorder	7	CHEMBL3545351
GRIN1	ENSG00000176884	Glutamate [NMDA] receptor	CHEMBL3545351	Glutamate [NMDA] receptor antagonist	NEGATIVE MODULATOR	AV-101		3	EFO_0001361	pulmonary arterial hypertension	D006976	Hypertension, Pulmonary	142019	EFO_0000684 | EFO_0000319	respiratory system disease | cardiovascular disease	7	CHEMBL3545351
GRIN2A	ENSG00000183454	Glutamate [NMDA] receptor	CHEMBL3545351	Glutamate [NMDA] receptor antagonist	NEGATIVE MODULATOR	AV-101		1	EFO_0005762	neuropathic pain	D009437	Neuralgia	54752	EFO_0003765	general symptoms and signs	7	CHEMBL3545351
GRIN2A	ENSG00000183454	Glutamate [NMDA] receptor	CHEMBL3545351	Glutamate [NMDA] receptor antagonist	NEGATIVE MODULATOR	AV-101		2	MONDO_0002009	major depressive disorder	D003865	Depressive Disorder, Major	124774	EFO_0000677 | EFO_0000618	mental or behavioural disorder | nervous system disease	7	CHEMBL3545351
GRIN2A	ENSG00000183454	Glutamate [NMDA] receptor	CHEMBL3545351	Glutamate [NMDA] receptor antagonist	NEGATIVE MODULATOR	AV-101		2	MONDO_0002050	depressive disorder	D003866	Depressive Disorder	129393	EFO_0000677	mental or behavioural disorder	7	CHEMBL3545351
GRIN2A	ENSG00000183454	Glutamate [NMDA] receptor	CHEMBL3545351	Glutamate [NMDA] receptor antagonist	NEGATIVE MODULATOR	AV-101		3	EFO_0001361	pulmonary arterial hypertension	D006976	Hypertension, Pulmonary	142019	EFO_0000684 | EFO_0000319	respiratory system disease | cardiovascular disease	7	CHEMBL3545351
GRIN2B	ENSG00000273079	Glutamate [NMDA] receptor	CHEMBL3545351	Glutamate [NMDA] receptor antagonist	NEGATIVE MODULATOR	AV-101		1	EFO_0005762	neuropathic pain	D009437	Neuralgia	54752	EFO_0003765	general symptoms and signs	7	CHEMBL3545351
GRIN2B	ENSG00000273079	Glutamate [NMDA] receptor	CHEMBL3545351	Glutamate [NMDA] receptor antagonist	NEGATIVE MODULATOR	AV-101		2	MONDO_0002009	major depressive disorder	D003865	Depressive Disorder, Major	124774	EFO_0000677 | EFO_0000618	mental or behavioural disorder | nervous system disease	7	CHEMBL3545351
GRIN2B	ENSG00000273079	Glutamate [NMDA] receptor	CHEMBL3545351	Glutamate [NMDA] receptor antagonist	NEGATIVE MODULATOR	AV-101		2	MONDO_0002050	depressive disorder	D003866	Depressive Disorder	129393	EFO_0000677	mental or behavioural disorder	7	CHEMBL3545351
GRIN2B	ENSG00000273079	Glutamate [NMDA] receptor	CHEMBL3545351	Glutamate [NMDA] receptor antagonist	NEGATIVE MODULATOR	AV-101		3	EFO_0001361	pulmonary arterial hypertension	D006976	Hypertension, Pulmonary	142019	EFO_0000684 | EFO_0000319	respiratory system disease | cardiovascular disease	7	CHEMBL3545351
GRIN2D	ENSG00000105464	Glutamate [NMDA] receptor	CHEMBL3545351	Glutamate [NMDA] receptor antagonist	NEGATIVE MODULATOR	AV-101		1	EFO_0005762	neuropathic pain	D009437	Neuralgia	54752	EFO_0003765	general symptoms and signs	7	CHEMBL3545351
GRIN2D	ENSG00000105464	Glutamate [NMDA] receptor	CHEMBL3545351	Glutamate [NMDA] receptor antagonist	NEGATIVE MODULATOR	AV-101		2	MONDO_0002009	major depressive disorder	D003865	Depressive Disorder, Major	124774	EFO_0000677 | EFO_0000618	mental or behavioural disorder | nervous system disease	7	CHEMBL3545351
GRIN2D	ENSG00000105464	Glutamate [NMDA] receptor	CHEMBL3545351	Glutamate [NMDA] receptor antagonist	NEGATIVE MODULATOR	AV-101		2	MONDO_0002050	depressive disorder	D003866	Depressive Disorder	129393	EFO_0000677	mental or behavioural disorder	7	CHEMBL3545351
GRIN2D	ENSG00000105464	Glutamate [NMDA] receptor	CHEMBL3545351	Glutamate [NMDA] receptor antagonist	NEGATIVE MODULATOR	AV-101		3	EFO_0001361	pulmonary arterial hypertension	D006976	Hypertension, Pulmonary	142019	EFO_0000684 | EFO_0000319	respiratory system disease | cardiovascular disease	7	CHEMBL3545351
GRIN3B	ENSG00000116032	Glutamate [NMDA] receptor	CHEMBL3545351	Glutamate [NMDA] receptor antagonist	NEGATIVE MODULATOR	AV-101		1	EFO_0005762	neuropathic pain	D009437	Neuralgia	54752	EFO_0003765	general symptoms and signs	7	CHEMBL3545351
GRIN3B	ENSG00000116032	Glutamate [NMDA] receptor	CHEMBL3545351	Glutamate [NMDA] receptor antagonist	NEGATIVE MODULATOR	AV-101		2	MONDO_0002009	major depressive disorder	D003865	Depressive Disorder, Major	124774	EFO_0000677 | EFO_0000618	mental or behavioural disorder | nervous system disease	7	CHEMBL3545351
GRIN3B	ENSG00000116032	Glutamate [NMDA] receptor	CHEMBL3545351	Glutamate [NMDA] receptor antagonist	NEGATIVE MODULATOR	AV-101		2	MONDO_0002050	depressive disorder	D003866	Depressive Disorder	129393	EFO_0000677	mental or behavioural disorder	7	CHEMBL3545351
GRIN3B	ENSG00000116032	Glutamate [NMDA] receptor	CHEMBL3545351	Glutamate [NMDA] receptor antagonist	NEGATIVE MODULATOR	AV-101		3	EFO_0001361	pulmonary arterial hypertension	D006976	Hypertension, Pulmonary	142019	EFO_0000684 | EFO_0000319	respiratory system disease | cardiovascular disease	7	CHEMBL3545351
GRIN2C	ENSG00000161509	Glutamate [NMDA] receptor	CHEMBL3545351	Glutamate [NMDA] receptor antagonist	NEGATIVE MODULATOR	AV-101		1	EFO_0005762	neuropathic pain	D009437	Neuralgia	54752	EFO_0003765	general symptoms and signs	7	CHEMBL3545351
GRIN2C	ENSG00000161509	Glutamate [NMDA] receptor	CHEMBL3545351	Glutamate [NMDA] receptor antagonist	NEGATIVE MODULATOR	AV-101		2	MONDO_0002009	major depressive disorder	D003865	Depressive Disorder, Major	124774	EFO_0000677 | EFO_0000618	mental or behavioural disorder | nervous system disease	7	CHEMBL3545351
GRIN2C	ENSG00000161509	Glutamate [NMDA] receptor	CHEMBL3545351	Glutamate [NMDA] receptor antagonist	NEGATIVE MODULATOR	AV-101		2	MONDO_0002050	depressive disorder	D003866	Depressive Disorder	129393	EFO_0000677	mental or behavioural disorder	7	CHEMBL3545351
GRIN2C	ENSG00000161509	Glutamate [NMDA] receptor	CHEMBL3545351	Glutamate [NMDA] receptor antagonist	NEGATIVE MODULATOR	AV-101		3	EFO_0001361	pulmonary arterial hypertension	D006976	Hypertension, Pulmonary	142019	EFO_0000684 | EFO_0000319	respiratory system disease | cardiovascular disease	7	CHEMBL3545351
GRIN3A	ENSG00000198785	Glutamate [NMDA] receptor	CHEMBL3545351	Glutamate [NMDA] receptor antagonist	NEGATIVE MODULATOR	AV-101		1	EFO_0005762	neuropathic pain	D009437	Neuralgia	54752	EFO_0003765	general symptoms and signs	7	CHEMBL3545351
GRIN3A	ENSG00000198785	Glutamate [NMDA] receptor	CHEMBL3545351	Glutamate [NMDA] receptor antagonist	NEGATIVE MODULATOR	AV-101		2	MONDO_0002009	major depressive disorder	D003865	Depressive Disorder, Major	124774	EFO_0000677 | EFO_0000618	mental or behavioural disorder | nervous system disease	7	CHEMBL3545351
GRIN3A	ENSG00000198785	Glutamate [NMDA] receptor	CHEMBL3545351	Glutamate [NMDA] receptor antagonist	NEGATIVE MODULATOR	AV-101		2	MONDO_0002050	depressive disorder	D003866	Depressive Disorder	129393	EFO_0000677	mental or behavioural disorder	7	CHEMBL3545351
GRIN3A	ENSG00000198785	Glutamate [NMDA] receptor	CHEMBL3545351	Glutamate [NMDA] receptor antagonist	NEGATIVE MODULATOR	AV-101		3	EFO_0001361	pulmonary arterial hypertension	D006976	Hypertension, Pulmonary	142019	EFO_0000684 | EFO_0000319	respiratory system disease | cardiovascular disease	7	CHEMBL3545351
GRIN1	ENSG00000176884	Glutamate [NMDA] receptor	CHEMBL3707355	Glutamate [NMDA] receptor antagonist	NEGATIVE MODULATOR	AZD8108										7	CHEMBL3707355
GRIN2A	ENSG00000183454	Glutamate [NMDA] receptor	CHEMBL3707355	Glutamate [NMDA] receptor antagonist	NEGATIVE MODULATOR	AZD8108										7	CHEMBL3707355
GRIN2B	ENSG00000273079	Glutamate [NMDA] receptor	CHEMBL3707355	Glutamate [NMDA] receptor antagonist	NEGATIVE MODULATOR	AZD8108										7	CHEMBL3707355
GRIN2D	ENSG00000105464	Glutamate [NMDA] receptor	CHEMBL3707355	Glutamate [NMDA] receptor antagonist	NEGATIVE MODULATOR	AZD8108										7	CHEMBL3707355
GRIN3B	ENSG00000116032	Glutamate [NMDA] receptor	CHEMBL3707355	Glutamate [NMDA] receptor antagonist	NEGATIVE MODULATOR	AZD8108										7	CHEMBL3707355
GRIN2C	ENSG00000161509	Glutamate [NMDA] receptor	CHEMBL3707355	Glutamate [NMDA] receptor antagonist	NEGATIVE MODULATOR	AZD8108										7	CHEMBL3707355
GRIN3A	ENSG00000198785	Glutamate [NMDA] receptor	CHEMBL3707355	Glutamate [NMDA] receptor antagonist	NEGATIVE MODULATOR	AZD8108										7	CHEMBL3707355
GRIN1	ENSG00000176884	Glutamate [NMDA] receptor	CHEMBL3707400	Glutamate [NMDA] receptor antagonist	NEGATIVE MODULATOR	INDANTADOL		2	EFO_0005762	neuropathic pain	D009437	Neuralgia	54105	EFO_0003765	general symptoms and signs	8	CHEMBL3707400
GRIN1	ENSG00000176884	Glutamate [NMDA] receptor	CHEMBL3707400	Glutamate [NMDA] receptor antagonist	NEGATIVE MODULATOR	INDANTADOL		2	EFO_0003843	pain	D010146	Pain	72357	EFO_0003765	general symptoms and signs	8	CHEMBL3707400
GRIN1	ENSG00000176884	Glutamate [NMDA] receptor	CHEMBL3707400	Glutamate [NMDA] receptor antagonist	NEGATIVE MODULATOR	INDANTADOL		2	EFO_1000783	diabetic neuropathy	D003929	Diabetic Neuropathies	72358	EFO_0000618	nervous system disease	8	CHEMBL3707400
GRIN1	ENSG00000176884	Glutamate [NMDA] receptor	CHEMBL3707400	Glutamate [NMDA] receptor antagonist	NEGATIVE MODULATOR	INDANTADOL		2	HP_0012735	Cough	D003371	Cough	72359	EFO_0000684	respiratory system disease	8	CHEMBL3707400
GRIN2A	ENSG00000183454	Glutamate [NMDA] receptor	CHEMBL3707400	Glutamate [NMDA] receptor antagonist	NEGATIVE MODULATOR	INDANTADOL		2	EFO_0005762	neuropathic pain	D009437	Neuralgia	54105	EFO_0003765	general symptoms and signs	8	CHEMBL3707400
GRIN2A	ENSG00000183454	Glutamate [NMDA] receptor	CHEMBL3707400	Glutamate [NMDA] receptor antagonist	NEGATIVE MODULATOR	INDANTADOL		2	EFO_0003843	pain	D010146	Pain	72357	EFO_0003765	general symptoms and signs	8	CHEMBL3707400
GRIN2A	ENSG00000183454	Glutamate [NMDA] receptor	CHEMBL3707400	Glutamate [NMDA] receptor antagonist	NEGATIVE MODULATOR	INDANTADOL		2	EFO_1000783	diabetic neuropathy	D003929	Diabetic Neuropathies	72358	EFO_0000618	nervous system disease	8	CHEMBL3707400
GRIN2A	ENSG00000183454	Glutamate [NMDA] receptor	CHEMBL3707400	Glutamate [NMDA] receptor antagonist	NEGATIVE MODULATOR	INDANTADOL		2	HP_0012735	Cough	D003371	Cough	72359	EFO_0000684	respiratory system disease	8	CHEMBL3707400
GRIN2B	ENSG00000273079	Glutamate [NMDA] receptor	CHEMBL3707400	Glutamate [NMDA] receptor antagonist	NEGATIVE MODULATOR	INDANTADOL		2	EFO_0005762	neuropathic pain	D009437	Neuralgia	54105	EFO_0003765	general symptoms and signs	8	CHEMBL3707400
GRIN2B	ENSG00000273079	Glutamate [NMDA] receptor	CHEMBL3707400	Glutamate [NMDA] receptor antagonist	NEGATIVE MODULATOR	INDANTADOL		2	EFO_0003843	pain	D010146	Pain	72357	EFO_0003765	general symptoms and signs	8	CHEMBL3707400
GRIN2B	ENSG00000273079	Glutamate [NMDA] receptor	CHEMBL3707400	Glutamate [NMDA] receptor antagonist	NEGATIVE MODULATOR	INDANTADOL		2	EFO_1000783	diabetic neuropathy	D003929	Diabetic Neuropathies	72358	EFO_0000618	nervous system disease	8	CHEMBL3707400
GRIN2B	ENSG00000273079	Glutamate [NMDA] receptor	CHEMBL3707400	Glutamate [NMDA] receptor antagonist	NEGATIVE MODULATOR	INDANTADOL		2	HP_0012735	Cough	D003371	Cough	72359	EFO_0000684	respiratory system disease	8	CHEMBL3707400
GRIN2D	ENSG00000105464	Glutamate [NMDA] receptor	CHEMBL3707400	Glutamate [NMDA] receptor antagonist	NEGATIVE MODULATOR	INDANTADOL		2	EFO_0005762	neuropathic pain	D009437	Neuralgia	54105	EFO_0003765	general symptoms and signs	8	CHEMBL3707400
GRIN2D	ENSG00000105464	Glutamate [NMDA] receptor	CHEMBL3707400	Glutamate [NMDA] receptor antagonist	NEGATIVE MODULATOR	INDANTADOL		2	EFO_0003843	pain	D010146	Pain	72357	EFO_0003765	general symptoms and signs	8	CHEMBL3707400
GRIN2D	ENSG00000105464	Glutamate [NMDA] receptor	CHEMBL3707400	Glutamate [NMDA] receptor antagonist	NEGATIVE MODULATOR	INDANTADOL		2	EFO_1000783	diabetic neuropathy	D003929	Diabetic Neuropathies	72358	EFO_0000618	nervous system disease	8	CHEMBL3707400
GRIN2D	ENSG00000105464	Glutamate [NMDA] receptor	CHEMBL3707400	Glutamate [NMDA] receptor antagonist	NEGATIVE MODULATOR	INDANTADOL		2	HP_0012735	Cough	D003371	Cough	72359	EFO_0000684	respiratory system disease	8	CHEMBL3707400
GRIN3B	ENSG00000116032	Glutamate [NMDA] receptor	CHEMBL3707400	Glutamate [NMDA] receptor antagonist	NEGATIVE MODULATOR	INDANTADOL		2	EFO_0005762	neuropathic pain	D009437	Neuralgia	54105	EFO_0003765	general symptoms and signs	8	CHEMBL3707400
GRIN3B	ENSG00000116032	Glutamate [NMDA] receptor	CHEMBL3707400	Glutamate [NMDA] receptor antagonist	NEGATIVE MODULATOR	INDANTADOL		2	EFO_0003843	pain	D010146	Pain	72357	EFO_0003765	general symptoms and signs	8	CHEMBL3707400
GRIN3B	ENSG00000116032	Glutamate [NMDA] receptor	CHEMBL3707400	Glutamate [NMDA] receptor antagonist	NEGATIVE MODULATOR	INDANTADOL		2	EFO_1000783	diabetic neuropathy	D003929	Diabetic Neuropathies	72358	EFO_0000618	nervous system disease	8	CHEMBL3707400
GRIN3B	ENSG00000116032	Glutamate [NMDA] receptor	CHEMBL3707400	Glutamate [NMDA] receptor antagonist	NEGATIVE MODULATOR	INDANTADOL		2	HP_0012735	Cough	D003371	Cough	72359	EFO_0000684	respiratory system disease	8	CHEMBL3707400
GRIN2C	ENSG00000161509	Glutamate [NMDA] receptor	CHEMBL3707400	Glutamate [NMDA] receptor antagonist	NEGATIVE MODULATOR	INDANTADOL		2	EFO_0005762	neuropathic pain	D009437	Neuralgia	54105	EFO_0003765	general symptoms and signs	8	CHEMBL3707400
GRIN2C	ENSG00000161509	Glutamate [NMDA] receptor	CHEMBL3707400	Glutamate [NMDA] receptor antagonist	NEGATIVE MODULATOR	INDANTADOL		2	EFO_0003843	pain	D010146	Pain	72357	EFO_0003765	general symptoms and signs	8	CHEMBL3707400
GRIN2C	ENSG00000161509	Glutamate [NMDA] receptor	CHEMBL3707400	Glutamate [NMDA] receptor antagonist	NEGATIVE MODULATOR	INDANTADOL		2	EFO_1000783	diabetic neuropathy	D003929	Diabetic Neuropathies	72358	EFO_0000618	nervous system disease	8	CHEMBL3707400
GRIN2C	ENSG00000161509	Glutamate [NMDA] receptor	CHEMBL3707400	Glutamate [NMDA] receptor antagonist	NEGATIVE MODULATOR	INDANTADOL		2	HP_0012735	Cough	D003371	Cough	72359	EFO_0000684	respiratory system disease	8	CHEMBL3707400
GRIN3A	ENSG00000198785	Glutamate [NMDA] receptor	CHEMBL3707400	Glutamate [NMDA] receptor antagonist	NEGATIVE MODULATOR	INDANTADOL		2	EFO_0005762	neuropathic pain	D009437	Neuralgia	54105	EFO_0003765	general symptoms and signs	8	CHEMBL3707400
GRIN3A	ENSG00000198785	Glutamate [NMDA] receptor	CHEMBL3707400	Glutamate [NMDA] receptor antagonist	NEGATIVE MODULATOR	INDANTADOL		2	EFO_0003843	pain	D010146	Pain	72357	EFO_0003765	general symptoms and signs	8	CHEMBL3707400
GRIN3A	ENSG00000198785	Glutamate [NMDA] receptor	CHEMBL3707400	Glutamate [NMDA] receptor antagonist	NEGATIVE MODULATOR	INDANTADOL		2	EFO_1000783	diabetic neuropathy	D003929	Diabetic Neuropathies	72358	EFO_0000618	nervous system disease	8	CHEMBL3707400
GRIN3A	ENSG00000198785	Glutamate [NMDA] receptor	CHEMBL3707400	Glutamate [NMDA] receptor antagonist	NEGATIVE MODULATOR	INDANTADOL		2	HP_0012735	Cough	D003371	Cough	72359	EFO_0000684	respiratory system disease	8	CHEMBL3707400
GRIN1	ENSG00000176884	Glutamate [NMDA] receptor	CHEMBL3989872	Glutamate [NMDA] receptor partial agonist	POSITIVE MODULATOR	APIMOSTINEL		2	MONDO_0002009	major depressive disorder	D003865	Depressive Disorder, Major	124773	EFO_0000677 | EFO_0000618	mental or behavioural disorder | nervous system disease	7	CHEMBL3989872
GRIN1	ENSG00000176884	Glutamate [NMDA] receptor	CHEMBL3989872	Glutamate [NMDA] receptor partial agonist	POSITIVE MODULATOR	APIMOSTINEL		2	MONDO_0005090	schizophrenia	D012559	Schizophrenia	142018	EFO_0000677	mental or behavioural disorder	7	CHEMBL3989872
GRIN2A	ENSG00000183454	Glutamate [NMDA] receptor	CHEMBL3989872	Glutamate [NMDA] receptor partial agonist	POSITIVE MODULATOR	APIMOSTINEL		2	MONDO_0002009	major depressive disorder	D003865	Depressive Disorder, Major	124773	EFO_0000677 | EFO_0000618	mental or behavioural disorder | nervous system disease	7	CHEMBL3989872
GRIN2A	ENSG00000183454	Glutamate [NMDA] receptor	CHEMBL3989872	Glutamate [NMDA] receptor partial agonist	POSITIVE MODULATOR	APIMOSTINEL		2	MONDO_0005090	schizophrenia	D012559	Schizophrenia	142018	EFO_0000677	mental or behavioural disorder	7	CHEMBL3989872
GRIN2B	ENSG00000273079	Glutamate [NMDA] receptor	CHEMBL3989872	Glutamate [NMDA] receptor partial agonist	POSITIVE MODULATOR	APIMOSTINEL		2	MONDO_0002009	major depressive disorder	D003865	Depressive Disorder, Major	124773	EFO_0000677 | EFO_0000618	mental or behavioural disorder | nervous system disease	7	CHEMBL3989872
GRIN2B	ENSG00000273079	Glutamate [NMDA] receptor	CHEMBL3989872	Glutamate [NMDA] receptor partial agonist	POSITIVE MODULATOR	APIMOSTINEL		2	MONDO_0005090	schizophrenia	D012559	Schizophrenia	142018	EFO_0000677	mental or behavioural disorder	7	CHEMBL3989872
GRIN2D	ENSG00000105464	Glutamate [NMDA] receptor	CHEMBL3989872	Glutamate [NMDA] receptor partial agonist	POSITIVE MODULATOR	APIMOSTINEL		2	MONDO_0002009	major depressive disorder	D003865	Depressive Disorder, Major	124773	EFO_0000677 | EFO_0000618	mental or behavioural disorder | nervous system disease	7	CHEMBL3989872
GRIN2D	ENSG00000105464	Glutamate [NMDA] receptor	CHEMBL3989872	Glutamate [NMDA] receptor partial agonist	POSITIVE MODULATOR	APIMOSTINEL		2	MONDO_0005090	schizophrenia	D012559	Schizophrenia	142018	EFO_0000677	mental or behavioural disorder	7	CHEMBL3989872
GRIN3B	ENSG00000116032	Glutamate [NMDA] receptor	CHEMBL3989872	Glutamate [NMDA] receptor partial agonist	POSITIVE MODULATOR	APIMOSTINEL		2	MONDO_0002009	major depressive disorder	D003865	Depressive Disorder, Major	124773	EFO_0000677 | EFO_0000618	mental or behavioural disorder | nervous system disease	7	CHEMBL3989872
GRIN3B	ENSG00000116032	Glutamate [NMDA] receptor	CHEMBL3989872	Glutamate [NMDA] receptor partial agonist	POSITIVE MODULATOR	APIMOSTINEL		2	MONDO_0005090	schizophrenia	D012559	Schizophrenia	142018	EFO_0000677	mental or behavioural disorder	7	CHEMBL3989872
GRIN2C	ENSG00000161509	Glutamate [NMDA] receptor	CHEMBL3989872	Glutamate [NMDA] receptor partial agonist	POSITIVE MODULATOR	APIMOSTINEL		2	MONDO_0002009	major depressive disorder	D003865	Depressive Disorder, Major	124773	EFO_0000677 | EFO_0000618	mental or behavioural disorder | nervous system disease	7	CHEMBL3989872
GRIN2C	ENSG00000161509	Glutamate [NMDA] receptor	CHEMBL3989872	Glutamate [NMDA] receptor partial agonist	POSITIVE MODULATOR	APIMOSTINEL		2	MONDO_0005090	schizophrenia	D012559	Schizophrenia	142018	EFO_0000677	mental or behavioural disorder	7	CHEMBL3989872
GRIN3A	ENSG00000198785	Glutamate [NMDA] receptor	CHEMBL3989872	Glutamate [NMDA] receptor partial agonist	POSITIVE MODULATOR	APIMOSTINEL		2	MONDO_0002009	major depressive disorder	D003865	Depressive Disorder, Major	124773	EFO_0000677 | EFO_0000618	mental or behavioural disorder | nervous system disease	7	CHEMBL3989872
GRIN3A	ENSG00000198785	Glutamate [NMDA] receptor	CHEMBL3989872	Glutamate [NMDA] receptor partial agonist	POSITIVE MODULATOR	APIMOSTINEL		2	MONDO_0005090	schizophrenia	D012559	Schizophrenia	142018	EFO_0000677	mental or behavioural disorder	7	CHEMBL3989872
PDE3A	ENSG00000172572	Phosphodiesterase 3	CHEMBL284838	Phosphodiesterase 3 inhibitor	NEGATIVE MODULATOR	K-134		2	EFO_0003876	intermittent vascular claudication	D007383	Intermittent Claudication	114484	EFO_0000319	cardiovascular disease	2	CHEMBL284838
PDE3B	ENSG00000152270	Phosphodiesterase 3	CHEMBL284838	Phosphodiesterase 3 inhibitor	NEGATIVE MODULATOR	K-134		2	EFO_0003876	intermittent vascular claudication	D007383	Intermittent Claudication	114484	EFO_0000319	cardiovascular disease	2	CHEMBL284838
PDE3A	ENSG00000172572	Phosphodiesterase 3	CHEMBL190	Phosphodiesterase 3 inhibitor	NEGATIVE MODULATOR	THEOPHYLLINE	1940	3	EFO_0000341	chronic obstructive pulmonary disease	D029424	Pulmonary Disease, Chronic Obstructive	23949	EFO_0000684	respiratory system disease	10	CHEMBL190
PDE3A	ENSG00000172572	Phosphodiesterase 3	CHEMBL190	Phosphodiesterase 3 inhibitor	NEGATIVE MODULATOR	THEOPHYLLINE	1940	4	HP_0006536	Airway obstruction	D008173	Lung Diseases, Obstructive	23951	EFO_0000684	respiratory system disease	10	CHEMBL190
PDE3A	ENSG00000172572	Phosphodiesterase 3	CHEMBL190	Phosphodiesterase 3 inhibitor	NEGATIVE MODULATOR	THEOPHYLLINE	1940	2	EFO_0003884	chronic kidney disease	D051436	Renal Insufficiency, Chronic	48286	HP_0000079	abnormality of the urinary system	10	CHEMBL190
PDE3A	ENSG00000172572	Phosphodiesterase 3	CHEMBL190	Phosphodiesterase 3 inhibitor	NEGATIVE MODULATOR	THEOPHYLLINE	1940	1	EFO_0000222	acute myeloid leukemia	D015470	Leukemia, Myeloid, Acute	63815	HP_0001871 | EFO_0000616 | EFO_0004503	abnormality of blood and blood-forming tissues | neoplasm | hematological measurement	10	CHEMBL190
PDE3A	ENSG00000172572	Phosphodiesterase 3	CHEMBL190	Phosphodiesterase 3 inhibitor	NEGATIVE MODULATOR	THEOPHYLLINE	1940	2	EFO_0000565	leukemia	D007938	Leukemia	63816	HP_0000924 | HP_0003011 | EFO_0000540 | EFO_0000616 | HP_0001871	abnormality of the skeletal system | abnormality of the musculature | immune system disease | neoplasm | abnormality of blood and blood-forming tissues	10	CHEMBL190
PDE3A	ENSG00000172572	Phosphodiesterase 3	CHEMBL190	Phosphodiesterase 3 inhibitor	NEGATIVE MODULATOR	THEOPHYLLINE	1940	1	EFO_0001361	pulmonary arterial hypertension	D006976	Hypertension, Pulmonary	63817	EFO_0000684 | EFO_0000319	respiratory system disease | cardiovascular disease	10	CHEMBL190
PDE3A	ENSG00000172572	Phosphodiesterase 3	CHEMBL190	Phosphodiesterase 3 inhibitor	NEGATIVE MODULATOR	THEOPHYLLINE	1940	1	EFO_0001663	prostate carcinoma	D011471	Prostatic Neoplasms	63818	EFO_0000616 | EFO_0000512	neoplasm | reproductive system disease	10	CHEMBL190
PDE3A	ENSG00000172572	Phosphodiesterase 3	CHEMBL190	Phosphodiesterase 3 inhibitor	NEGATIVE MODULATOR	THEOPHYLLINE	1940	1	EFO_0003060	non-small cell lung carcinoma	D002289	Carcinoma, Non-Small-Cell Lung	63819	EFO_0000616 | EFO_0000684	neoplasm | respiratory system disease	10	CHEMBL190
PDE3A	ENSG00000172572	Phosphodiesterase 3	CHEMBL190	Phosphodiesterase 3 inhibitor	NEGATIVE MODULATOR	THEOPHYLLINE	1940	2	EFO_0003086	kidney disease	D007674	Kidney Diseases	63820	HP_0000079	abnormality of the urinary system	10	CHEMBL190
PDE3A	ENSG00000172572	Phosphodiesterase 3	CHEMBL190	Phosphodiesterase 3 inhibitor	NEGATIVE MODULATOR	THEOPHYLLINE	1940	2	EFO_1000782	altitude sickness	D000532	Altitude Sickness	63822	EFO_0000546 | EFO_0000684	injury | respiratory system disease	10	CHEMBL190
PDE3A	ENSG00000172572	Phosphodiesterase 3	CHEMBL190	Phosphodiesterase 3 inhibitor	NEGATIVE MODULATOR	THEOPHYLLINE	1940	2	EFO_0000763	viral disease	D014777	Virus Diseases	120920	EFO_0005741	infectious disease	10	CHEMBL190
PDE3A	ENSG00000172572	Phosphodiesterase 3	CHEMBL190	Phosphodiesterase 3 inhibitor	NEGATIVE MODULATOR	THEOPHYLLINE	1940	3	EFO_0009686	respiratory failure	D012131	Respiratory Insufficiency	120921	EFO_0000684	respiratory system disease	10	CHEMBL190
PDE3A	ENSG00000172572	Phosphodiesterase 3	CHEMBL190	Phosphodiesterase 3 inhibitor	NEGATIVE MODULATOR	THEOPHYLLINE	1940	2	HP_0002104	Apnea	D001049	Apnea	120922	EFO_0000684	respiratory system disease	10	CHEMBL190
PDE3A	ENSG00000172572	Phosphodiesterase 3	CHEMBL190	Phosphodiesterase 3 inhibitor	NEGATIVE MODULATOR	THEOPHYLLINE	1940	1	MONDO_0002009	major depressive disorder	D003865	Depressive Disorder, Major	120923	EFO_0000677 | EFO_0000618	mental or behavioural disorder | nervous system disease	10	CHEMBL190
PDE3A	ENSG00000172572	Phosphodiesterase 3	CHEMBL190	Phosphodiesterase 3 inhibitor	NEGATIVE MODULATOR	THEOPHYLLINE	1940	2	Orphanet_665	Albright hereditary osteodystrophy	D011547	Pseudohypoparathyroidism	120924	HP_0000924 | HP_0003011 | HP_0000079 | EFO_0003966 | EFO_0000589 | HP_0001197 | EFO_0010285	abnormality of the skeletal system | abnormality of the musculature | abnormality of the urinary system | eye disease | metabolic disease | abnormality of prenatal development or birth | integumentary system disease	10	CHEMBL190
PDE3A	ENSG00000172572	Phosphodiesterase 3	CHEMBL190	Phosphodiesterase 3 inhibitor	NEGATIVE MODULATOR	THEOPHYLLINE	1940	0.5	MONDO_0002050	depressive disorder	D003866	Depressive Disorder	128307	EFO_0000677	mental or behavioural disorder	10	CHEMBL190
PDE3A	ENSG00000172572	Phosphodiesterase 3	CHEMBL190	Phosphodiesterase 3 inhibitor	NEGATIVE MODULATOR	THEOPHYLLINE	1940	4	EFO_0006505	chronic bronchitis	D029481	Bronchitis, Chronic	135325	EFO_0000684	respiratory system disease	10	CHEMBL190
PDE3A	ENSG00000172572	Phosphodiesterase 3	CHEMBL190	Phosphodiesterase 3 inhibitor	NEGATIVE MODULATOR	THEOPHYLLINE	1940	4	MONDO_0004979	asthma	D001249	Asthma	139637	EFO_0000684 | EFO_0000540 | HP_0002715	respiratory system disease | immune system disease | abnormality of the immune system	10	CHEMBL190
PDE3A	ENSG00000172572	Phosphodiesterase 3	CHEMBL190	Phosphodiesterase 3 inhibitor	NEGATIVE MODULATOR	THEOPHYLLINE	1940	2	MONDO_0007078	Pseudohypoparathyroidism type 1A	D011547	Pseudohypoparathyroidism	139638	HP_0000924 | HP_0003011 | HP_0000079 | EFO_0000589 | HP_0001197 | EFO_0010285	abnormality of the skeletal system | abnormality of the musculature | abnormality of the urinary system | metabolic disease | abnormality of prenatal development or birth | integumentary system disease	10	CHEMBL190
PDE3A	ENSG00000172572	Phosphodiesterase 3	CHEMBL190	Phosphodiesterase 3 inhibitor	NEGATIVE MODULATOR	THEOPHYLLINE	1940	2	MONDO_0019992	pseudohypoparathyroidism	D011547	Pseudohypoparathyroidism	139639	HP_0000079 | EFO_0000589 | HP_0001197	abnormality of the urinary system | metabolic disease | abnormality of prenatal development or birth	10	CHEMBL190
PDE3A	ENSG00000172572	Phosphodiesterase 3	CHEMBL190	Phosphodiesterase 3 inhibitor	NEGATIVE MODULATOR	THEOPHYLLINE	1940	2	EFO_0005207	congenital heart disease	D065630	Hernias, Diaphragmatic, Congenital	145596	EFO_0000319	cardiovascular disease	10	CHEMBL190
PDE3B	ENSG00000152270	Phosphodiesterase 3	CHEMBL190	Phosphodiesterase 3 inhibitor	NEGATIVE MODULATOR	THEOPHYLLINE	1940	3	EFO_0000341	chronic obstructive pulmonary disease	D029424	Pulmonary Disease, Chronic Obstructive	23949	EFO_0000684	respiratory system disease	10	CHEMBL190
PDE3B	ENSG00000152270	Phosphodiesterase 3	CHEMBL190	Phosphodiesterase 3 inhibitor	NEGATIVE MODULATOR	THEOPHYLLINE	1940	4	HP_0006536	Airway obstruction	D008173	Lung Diseases, Obstructive	23951	EFO_0000684	respiratory system disease	10	CHEMBL190
PDE3B	ENSG00000152270	Phosphodiesterase 3	CHEMBL190	Phosphodiesterase 3 inhibitor	NEGATIVE MODULATOR	THEOPHYLLINE	1940	2	EFO_0003884	chronic kidney disease	D051436	Renal Insufficiency, Chronic	48286	HP_0000079	abnormality of the urinary system	10	CHEMBL190
PDE3B	ENSG00000152270	Phosphodiesterase 3	CHEMBL190	Phosphodiesterase 3 inhibitor	NEGATIVE MODULATOR	THEOPHYLLINE	1940	1	EFO_0000222	acute myeloid leukemia	D015470	Leukemia, Myeloid, Acute	63815	HP_0001871 | EFO_0000616 | EFO_0004503	abnormality of blood and blood-forming tissues | neoplasm | hematological measurement	10	CHEMBL190
PDE3B	ENSG00000152270	Phosphodiesterase 3	CHEMBL190	Phosphodiesterase 3 inhibitor	NEGATIVE MODULATOR	THEOPHYLLINE	1940	2	EFO_0000565	leukemia	D007938	Leukemia	63816	HP_0000924 | HP_0003011 | EFO_0000540 | EFO_0000616 | HP_0001871	abnormality of the skeletal system | abnormality of the musculature | immune system disease | neoplasm | abnormality of blood and blood-forming tissues	10	CHEMBL190
PDE3B	ENSG00000152270	Phosphodiesterase 3	CHEMBL190	Phosphodiesterase 3 inhibitor	NEGATIVE MODULATOR	THEOPHYLLINE	1940	1	EFO_0001361	pulmonary arterial hypertension	D006976	Hypertension, Pulmonary	63817	EFO_0000684 | EFO_0000319	respiratory system disease | cardiovascular disease	10	CHEMBL190
PDE3B	ENSG00000152270	Phosphodiesterase 3	CHEMBL190	Phosphodiesterase 3 inhibitor	NEGATIVE MODULATOR	THEOPHYLLINE	1940	1	EFO_0001663	prostate carcinoma	D011471	Prostatic Neoplasms	63818	EFO_0000616 | EFO_0000512	neoplasm | reproductive system disease	10	CHEMBL190
PDE3B	ENSG00000152270	Phosphodiesterase 3	CHEMBL190	Phosphodiesterase 3 inhibitor	NEGATIVE MODULATOR	THEOPHYLLINE	1940	1	EFO_0003060	non-small cell lung carcinoma	D002289	Carcinoma, Non-Small-Cell Lung	63819	EFO_0000616 | EFO_0000684	neoplasm | respiratory system disease	10	CHEMBL190
PDE3B	ENSG00000152270	Phosphodiesterase 3	CHEMBL190	Phosphodiesterase 3 inhibitor	NEGATIVE MODULATOR	THEOPHYLLINE	1940	2	EFO_0003086	kidney disease	D007674	Kidney Diseases	63820	HP_0000079	abnormality of the urinary system	10	CHEMBL190
PDE3B	ENSG00000152270	Phosphodiesterase 3	CHEMBL190	Phosphodiesterase 3 inhibitor	NEGATIVE MODULATOR	THEOPHYLLINE	1940	2	EFO_1000782	altitude sickness	D000532	Altitude Sickness	63822	EFO_0000546 | EFO_0000684	injury | respiratory system disease	10	CHEMBL190
PDE3B	ENSG00000152270	Phosphodiesterase 3	CHEMBL190	Phosphodiesterase 3 inhibitor	NEGATIVE MODULATOR	THEOPHYLLINE	1940	2	EFO_0000763	viral disease	D014777	Virus Diseases	120920	EFO_0005741	infectious disease	10	CHEMBL190
PDE3B	ENSG00000152270	Phosphodiesterase 3	CHEMBL190	Phosphodiesterase 3 inhibitor	NEGATIVE MODULATOR	THEOPHYLLINE	1940	3	EFO_0009686	respiratory failure	D012131	Respiratory Insufficiency	120921	EFO_0000684	respiratory system disease	10	CHEMBL190
PDE3B	ENSG00000152270	Phosphodiesterase 3	CHEMBL190	Phosphodiesterase 3 inhibitor	NEGATIVE MODULATOR	THEOPHYLLINE	1940	2	HP_0002104	Apnea	D001049	Apnea	120922	EFO_0000684	respiratory system disease	10	CHEMBL190
PDE3B	ENSG00000152270	Phosphodiesterase 3	CHEMBL190	Phosphodiesterase 3 inhibitor	NEGATIVE MODULATOR	THEOPHYLLINE	1940	1	MONDO_0002009	major depressive disorder	D003865	Depressive Disorder, Major	120923	EFO_0000677 | EFO_0000618	mental or behavioural disorder | nervous system disease	10	CHEMBL190
PDE3B	ENSG00000152270	Phosphodiesterase 3	CHEMBL190	Phosphodiesterase 3 inhibitor	NEGATIVE MODULATOR	THEOPHYLLINE	1940	2	Orphanet_665	Albright hereditary osteodystrophy	D011547	Pseudohypoparathyroidism	120924	HP_0000924 | HP_0003011 | HP_0000079 | EFO_0003966 | EFO_0000589 | HP_0001197 | EFO_0010285	abnormality of the skeletal system | abnormality of the musculature | abnormality of the urinary system | eye disease | metabolic disease | abnormality of prenatal development or birth | integumentary system disease	10	CHEMBL190
PDE3B	ENSG00000152270	Phosphodiesterase 3	CHEMBL190	Phosphodiesterase 3 inhibitor	NEGATIVE MODULATOR	THEOPHYLLINE	1940	0.5	MONDO_0002050	depressive disorder	D003866	Depressive Disorder	128307	EFO_0000677	mental or behavioural disorder	10	CHEMBL190
PDE3B	ENSG00000152270	Phosphodiesterase 3	CHEMBL190	Phosphodiesterase 3 inhibitor	NEGATIVE MODULATOR	THEOPHYLLINE	1940	4	EFO_0006505	chronic bronchitis	D029481	Bronchitis, Chronic	135325	EFO_0000684	respiratory system disease	10	CHEMBL190
PDE3B	ENSG00000152270	Phosphodiesterase 3	CHEMBL190	Phosphodiesterase 3 inhibitor	NEGATIVE MODULATOR	THEOPHYLLINE	1940	4	MONDO_0004979	asthma	D001249	Asthma	139637	EFO_0000684 | EFO_0000540 | HP_0002715	respiratory system disease | immune system disease | abnormality of the immune system	10	CHEMBL190
PDE3B	ENSG00000152270	Phosphodiesterase 3	CHEMBL190	Phosphodiesterase 3 inhibitor	NEGATIVE MODULATOR	THEOPHYLLINE	1940	2	MONDO_0007078	Pseudohypoparathyroidism type 1A	D011547	Pseudohypoparathyroidism	139638	HP_0000924 | HP_0003011 | HP_0000079 | EFO_0000589 | HP_0001197 | EFO_0010285	abnormality of the skeletal system | abnormality of the musculature | abnormality of the urinary system | metabolic disease | abnormality of prenatal development or birth | integumentary system disease	10	CHEMBL190
PDE3B	ENSG00000152270	Phosphodiesterase 3	CHEMBL190	Phosphodiesterase 3 inhibitor	NEGATIVE MODULATOR	THEOPHYLLINE	1940	2	MONDO_0019992	pseudohypoparathyroidism	D011547	Pseudohypoparathyroidism	139639	HP_0000079 | EFO_0000589 | HP_0001197	abnormality of the urinary system | metabolic disease | abnormality of prenatal development or birth	10	CHEMBL190
PDE3B	ENSG00000152270	Phosphodiesterase 3	CHEMBL190	Phosphodiesterase 3 inhibitor	NEGATIVE MODULATOR	THEOPHYLLINE	1940	2	EFO_0005207	congenital heart disease	D065630	Hernias, Diaphragmatic, Congenital	145596	EFO_0000319	cardiovascular disease	10	CHEMBL190
PDE3A	ENSG00000172572	Phosphodiesterase 3	CHEMBL249856	Phosphodiesterase 3 inhibitor	NEGATIVE MODULATOR	ENOXIMONE		4	EFO_0000319	cardiovascular disease	D002318	Cardiovascular Diseases	50099	EFO_0000319	cardiovascular disease	2	CHEMBL249856
PDE3A	ENSG00000172572	Phosphodiesterase 3	CHEMBL249856	Phosphodiesterase 3 inhibitor	NEGATIVE MODULATOR	ENOXIMONE		3	EFO_0000373	congestive heart failure	D006333	Heart Failure	55256	EFO_0000319	cardiovascular disease	2	CHEMBL249856
PDE3A	ENSG00000172572	Phosphodiesterase 3	CHEMBL249856	Phosphodiesterase 3 inhibitor	NEGATIVE MODULATOR	ENOXIMONE		3	EFO_0001645	coronary artery disease	D003327	Coronary Disease	127485	EFO_0000677 | EFO_0000618 | HP_0000707	mental or behavioural disorder | nervous system disease | abnormality of the nervous system	2	CHEMBL249856
PDE3B	ENSG00000152270	Phosphodiesterase 3	CHEMBL249856	Phosphodiesterase 3 inhibitor	NEGATIVE MODULATOR	ENOXIMONE		4	EFO_0000319	cardiovascular disease	D002318	Cardiovascular Diseases	50099	EFO_0000319	cardiovascular disease	2	CHEMBL249856
PDE3B	ENSG00000152270	Phosphodiesterase 3	CHEMBL249856	Phosphodiesterase 3 inhibitor	NEGATIVE MODULATOR	ENOXIMONE		3	EFO_0000373	congestive heart failure	D006333	Heart Failure	55256	EFO_0000319	cardiovascular disease	2	CHEMBL249856
PDE3B	ENSG00000152270	Phosphodiesterase 3	CHEMBL249856	Phosphodiesterase 3 inhibitor	NEGATIVE MODULATOR	ENOXIMONE		3	EFO_0001645	coronary artery disease	D003327	Coronary Disease	127485	EFO_0000677 | EFO_0000618 | HP_0000707	mental or behavioural disorder | nervous system disease | abnormality of the nervous system	2	CHEMBL249856
PDE3A	ENSG00000172572	Phosphodiesterase 3	CHEMBL1200434	Phosphodiesterase 3 inhibitor	NEGATIVE MODULATOR	OXTRIPHYLLINE	1981	4	HP_0006536	Airway obstruction	D008173	Lung Diseases, Obstructive	24941	EFO_0000684	respiratory system disease	10	CHEMBL190
PDE3B	ENSG00000152270	Phosphodiesterase 3	CHEMBL1200434	Phosphodiesterase 3 inhibitor	NEGATIVE MODULATOR	OXTRIPHYLLINE	1981	4	HP_0006536	Airway obstruction	D008173	Lung Diseases, Obstructive	24941	EFO_0000684	respiratory system disease	10	CHEMBL190
PDE3A	ENSG00000172572	Phosphodiesterase 3	CHEMBL1200578	Phosphodiesterase 3 inhibitor	NEGATIVE MODULATOR	THEOPHYLLINE SODIUM GLYCINATE	1982									10	CHEMBL1208646
PDE3B	ENSG00000152270	Phosphodiesterase 3	CHEMBL1200578	Phosphodiesterase 3 inhibitor	NEGATIVE MODULATOR	THEOPHYLLINE SODIUM GLYCINATE	1982									10	CHEMBL1208646
PDE3A	ENSG00000172572	Phosphodiesterase 3	CHEMBL1200759	Phosphodiesterase 3 inhibitor	NEGATIVE MODULATOR	ANAGRELIDE HYDROCHLORIDE	1997	4	EFO_0000479	essential thrombocythemia	D013920	Thrombocythemia, Essential	22685	HP_0000924 | HP_0003011 | HP_0001871 | EFO_0000616 | EFO_0000540 | HP_0001197 | EFO_1001986	abnormality of the skeletal system | abnormality of the musculature | abnormality of blood and blood-forming tissues | neoplasm | immune system disease | abnormality of prenatal development or birth | connective tissue disease	2	CHEMBL760
PDE3A	ENSG00000172572	Phosphodiesterase 3	CHEMBL1200759	Phosphodiesterase 3 inhibitor	NEGATIVE MODULATOR	ANAGRELIDE HYDROCHLORIDE	1997	4	HP_0004419	Recurrent thrombophlebitis	D013927	Thrombosis	42935	HP_0001871	abnormality of blood and blood-forming tissues	2	CHEMBL760
PDE3A	ENSG00000172572	Phosphodiesterase 3	CHEMBL1200759	Phosphodiesterase 3 inhibitor	NEGATIVE MODULATOR	ANAGRELIDE HYDROCHLORIDE	1997	4	EFO_0004251	myeloproliferative disorder	D009196	Myeloproliferative Disorders	135097	EFO_0000616 | HP_0001197 | HP_0001871	neoplasm | abnormality of prenatal development or birth | abnormality of blood and blood-forming tissues	2	CHEMBL760
PDE3A	ENSG00000172572	Phosphodiesterase 3	CHEMBL1200759	Phosphodiesterase 3 inhibitor	NEGATIVE MODULATOR	ANAGRELIDE HYDROCHLORIDE	1997	4	MONDO_0000831	thrombotic disease	D013927	Thrombosis	135098	EFO_0000319	cardiovascular disease	2	CHEMBL760
PDE3B	ENSG00000152270	Phosphodiesterase 3	CHEMBL1200759	Phosphodiesterase 3 inhibitor	NEGATIVE MODULATOR	ANAGRELIDE HYDROCHLORIDE	1997	4	EFO_0000479	essential thrombocythemia	D013920	Thrombocythemia, Essential	22685	HP_0000924 | HP_0003011 | HP_0001871 | EFO_0000616 | EFO_0000540 | HP_0001197 | EFO_1001986	abnormality of the skeletal system | abnormality of the musculature | abnormality of blood and blood-forming tissues | neoplasm | immune system disease | abnormality of prenatal development or birth | connective tissue disease	2	CHEMBL760
PDE3B	ENSG00000152270	Phosphodiesterase 3	CHEMBL1200759	Phosphodiesterase 3 inhibitor	NEGATIVE MODULATOR	ANAGRELIDE HYDROCHLORIDE	1997	4	HP_0004419	Recurrent thrombophlebitis	D013927	Thrombosis	42935	HP_0001871	abnormality of blood and blood-forming tissues	2	CHEMBL760
PDE3B	ENSG00000152270	Phosphodiesterase 3	CHEMBL1200759	Phosphodiesterase 3 inhibitor	NEGATIVE MODULATOR	ANAGRELIDE HYDROCHLORIDE	1997	4	EFO_0004251	myeloproliferative disorder	D009196	Myeloproliferative Disorders	135097	EFO_0000616 | HP_0001197 | HP_0001871	neoplasm | abnormality of prenatal development or birth | abnormality of blood and blood-forming tissues	2	CHEMBL760
PDE3B	ENSG00000152270	Phosphodiesterase 3	CHEMBL1200759	Phosphodiesterase 3 inhibitor	NEGATIVE MODULATOR	ANAGRELIDE HYDROCHLORIDE	1997	4	MONDO_0000831	thrombotic disease	D013927	Thrombosis	135098	EFO_0000319	cardiovascular disease	2	CHEMBL760
PDE3A	ENSG00000172572	Phosphodiesterase 3	CHEMBL1370561	Phosphodiesterase 3 inhibitor	NEGATIVE MODULATOR	AMINOPHYLLINE	1940	4	HP_0006536	Airway obstruction	D008173	Lung Diseases, Obstructive	23952	EFO_0000684	respiratory system disease	10	CHEMBL190
PDE3A	ENSG00000172572	Phosphodiesterase 3	CHEMBL1370561	Phosphodiesterase 3 inhibitor	NEGATIVE MODULATOR	AMINOPHYLLINE	1940	1	EFO_0001361	pulmonary arterial hypertension	D006976	Hypertension, Pulmonary	26314	EFO_0000684 | EFO_0000319	respiratory system disease | cardiovascular disease	10	CHEMBL190
PDE3A	ENSG00000172572	Phosphodiesterase 3	CHEMBL1370561	Phosphodiesterase 3 inhibitor	NEGATIVE MODULATOR	AMINOPHYLLINE	1940	1	EFO_1000782	altitude sickness	D000532	Altitude Sickness	44198	EFO_0000546 | EFO_0000684	injury | respiratory system disease	10	CHEMBL190
PDE3A	ENSG00000172572	Phosphodiesterase 3	CHEMBL1370561	Phosphodiesterase 3 inhibitor	NEGATIVE MODULATOR	AMINOPHYLLINE	1940	3	HP_0001919	Acute kidney injury	D058186	Acute Kidney Injury	48413	HP_0000079	abnormality of the urinary system	10	CHEMBL190
PDE3A	ENSG00000172572	Phosphodiesterase 3	CHEMBL1370561	Phosphodiesterase 3 inhibitor	NEGATIVE MODULATOR	AMINOPHYLLINE	1940	1	EFO_0003917	premature birth	D047928	Premature Birth	58775	EFO_0000512	reproductive system disease	10	CHEMBL190
PDE3A	ENSG00000172572	Phosphodiesterase 3	CHEMBL1370561	Phosphodiesterase 3 inhibitor	NEGATIVE MODULATOR	AMINOPHYLLINE	1940	3	HP_0002315	Headache	D006261	Headache	58777	EFO_0000618 | HP_0000707 | EFO_0000319	nervous system disease | abnormality of the nervous system | cardiovascular disease	10	CHEMBL190
PDE3A	ENSG00000172572	Phosphodiesterase 3	CHEMBL1370561	Phosphodiesterase 3 inhibitor	NEGATIVE MODULATOR	AMINOPHYLLINE	1940	2	EFO_0009492	cardiac arrest	D006323	Heart Arrest	108635	EFO_0000319	cardiovascular disease	10	CHEMBL190
PDE3A	ENSG00000172572	Phosphodiesterase 3	CHEMBL1370561	Phosphodiesterase 3 inhibitor	NEGATIVE MODULATOR	AMINOPHYLLINE	1940	0.5	MONDO_0001187	urinary bladder cancer	D001749	Urinary Bladder Neoplasms	118147	EFO_0000616 | HP_0000079 | HP_0000078	neoplasm | abnormality of the urinary system | abnormality of the genital system	10	CHEMBL190
PDE3A	ENSG00000172572	Phosphodiesterase 3	CHEMBL1370561	Phosphodiesterase 3 inhibitor	NEGATIVE MODULATOR	AMINOPHYLLINE	1940	4	MONDO_0004979	asthma	D001249	Asthma	137840	EFO_0000684 | EFO_0000540 | HP_0002715	respiratory system disease | immune system disease | abnormality of the immune system	10	CHEMBL190
PDE3B	ENSG00000152270	Phosphodiesterase 3	CHEMBL1370561	Phosphodiesterase 3 inhibitor	NEGATIVE MODULATOR	AMINOPHYLLINE	1940	4	HP_0006536	Airway obstruction	D008173	Lung Diseases, Obstructive	23952	EFO_0000684	respiratory system disease	10	CHEMBL190
PDE3B	ENSG00000152270	Phosphodiesterase 3	CHEMBL1370561	Phosphodiesterase 3 inhibitor	NEGATIVE MODULATOR	AMINOPHYLLINE	1940	1	EFO_0001361	pulmonary arterial hypertension	D006976	Hypertension, Pulmonary	26314	EFO_0000684 | EFO_0000319	respiratory system disease | cardiovascular disease	10	CHEMBL190
PDE3B	ENSG00000152270	Phosphodiesterase 3	CHEMBL1370561	Phosphodiesterase 3 inhibitor	NEGATIVE MODULATOR	AMINOPHYLLINE	1940	1	EFO_1000782	altitude sickness	D000532	Altitude Sickness	44198	EFO_0000546 | EFO_0000684	injury | respiratory system disease	10	CHEMBL190
PDE3B	ENSG00000152270	Phosphodiesterase 3	CHEMBL1370561	Phosphodiesterase 3 inhibitor	NEGATIVE MODULATOR	AMINOPHYLLINE	1940	3	HP_0001919	Acute kidney injury	D058186	Acute Kidney Injury	48413	HP_0000079	abnormality of the urinary system	10	CHEMBL190
PDE3B	ENSG00000152270	Phosphodiesterase 3	CHEMBL1370561	Phosphodiesterase 3 inhibitor	NEGATIVE MODULATOR	AMINOPHYLLINE	1940	1	EFO_0003917	premature birth	D047928	Premature Birth	58775	EFO_0000512	reproductive system disease	10	CHEMBL190
PDE3B	ENSG00000152270	Phosphodiesterase 3	CHEMBL1370561	Phosphodiesterase 3 inhibitor	NEGATIVE MODULATOR	AMINOPHYLLINE	1940	3	HP_0002315	Headache	D006261	Headache	58777	EFO_0000618 | HP_0000707 | EFO_0000319	nervous system disease | abnormality of the nervous system | cardiovascular disease	10	CHEMBL190
PDE3B	ENSG00000152270	Phosphodiesterase 3	CHEMBL1370561	Phosphodiesterase 3 inhibitor	NEGATIVE MODULATOR	AMINOPHYLLINE	1940	2	EFO_0009492	cardiac arrest	D006323	Heart Arrest	108635	EFO_0000319	cardiovascular disease	10	CHEMBL190
PDE3B	ENSG00000152270	Phosphodiesterase 3	CHEMBL1370561	Phosphodiesterase 3 inhibitor	NEGATIVE MODULATOR	AMINOPHYLLINE	1940	0.5	MONDO_0001187	urinary bladder cancer	D001749	Urinary Bladder Neoplasms	118147	EFO_0000616 | HP_0000079 | HP_0000078	neoplasm | abnormality of the urinary system | abnormality of the genital system	10	CHEMBL190
PDE3B	ENSG00000152270	Phosphodiesterase 3	CHEMBL1370561	Phosphodiesterase 3 inhibitor	NEGATIVE MODULATOR	AMINOPHYLLINE	1940	4	MONDO_0004979	asthma	D001249	Asthma	137840	EFO_0000684 | EFO_0000540 | HP_0002715	respiratory system disease | immune system disease | abnormality of the immune system	10	CHEMBL190
PDE3A	ENSG00000172572	Phosphodiesterase 3	CHEMBL2051955	Phosphodiesterase 3 inhibitor	NEGATIVE MODULATOR	LEVOSIMENDAN		3	EFO_0003144	heart failure	D006333	Heart Failure	43887	EFO_0000319	cardiovascular disease	5	CHEMBL2051955
PDE3A	ENSG00000172572	Phosphodiesterase 3	CHEMBL2051955	Phosphodiesterase 3 inhibitor	NEGATIVE MODULATOR	LEVOSIMENDAN		2	EFO_0006834	septic shock	D012772	Shock, Septic	44179	EFO_0005741 | EFO_0004872	infectious disease | inflammatory biomarker measurement	5	CHEMBL2051955
PDE3A	ENSG00000172572	Phosphodiesterase 3	CHEMBL2051955	Phosphodiesterase 3 inhibitor	NEGATIVE MODULATOR	LEVOSIMENDAN		2	EFO_0005207	congenital heart disease	D065630	Hernias, Diaphragmatic, Congenital	45217	EFO_0000319	cardiovascular disease	5	CHEMBL2051955
PDE3A	ENSG00000172572	Phosphodiesterase 3	CHEMBL2051955	Phosphodiesterase 3 inhibitor	NEGATIVE MODULATOR	LEVOSIMENDAN		2	HP_0001919	Acute kidney injury	D058186	Acute Kidney Injury	45293	HP_0000079	abnormality of the urinary system	5	CHEMBL2051955
PDE3A	ENSG00000172572	Phosphodiesterase 3	CHEMBL2051955	Phosphodiesterase 3 inhibitor	NEGATIVE MODULATOR	LEVOSIMENDAN		2	EFO_0002970	muscular disease	D009135	Muscular Diseases	49481	HP_0000924 | HP_0003011	abnormality of the skeletal system | abnormality of the musculature	5	CHEMBL2051955
PDE3A	ENSG00000172572	Phosphodiesterase 3	CHEMBL2051955	Phosphodiesterase 3 inhibitor	NEGATIVE MODULATOR	LEVOSIMENDAN		3	EFO_0000373	congestive heart failure	D006333	Heart Failure	56864	EFO_0000319	cardiovascular disease	5	CHEMBL2051955
PDE3A	ENSG00000172572	Phosphodiesterase 3	CHEMBL2051955	Phosphodiesterase 3 inhibitor	NEGATIVE MODULATOR	LEVOSIMENDAN		2	EFO_0000712	stroke	D020521	Stroke	56865	EFO_0000319 | EFO_0000618 | HP_0000707	cardiovascular disease | nervous system disease | abnormality of the nervous system	5	CHEMBL2051955
PDE3A	ENSG00000172572	Phosphodiesterase 3	CHEMBL2051955	Phosphodiesterase 3 inhibitor	NEGATIVE MODULATOR	LEVOSIMENDAN		2	EFO_0001645	coronary artery disease	D003327	Coronary Disease	56866	EFO_0000677 | EFO_0000618 | HP_0000707	mental or behavioural disorder | nervous system disease | abnormality of the nervous system	5	CHEMBL2051955
PDE3A	ENSG00000172572	Phosphodiesterase 3	CHEMBL2051955	Phosphodiesterase 3 inhibitor	NEGATIVE MODULATOR	LEVOSIMENDAN		2	EFO_0003764	transient ischemic attack	D002546	Ischemic Attack, Transient	56867	EFO_0000618 | EFO_0000319	nervous system disease | cardiovascular disease	5	CHEMBL2051955
PDE3A	ENSG00000172572	Phosphodiesterase 3	CHEMBL2051955	Phosphodiesterase 3 inhibitor	NEGATIVE MODULATOR	LEVOSIMENDAN		3	EFO_0000694	severe acute respiratory syndrome	D045169	Severe Acute Respiratory Syndrome	107973	EFO_0005741 | EFO_0000684	infectious disease | respiratory system disease	5	CHEMBL2051955
PDE3A	ENSG00000172572	Phosphodiesterase 3	CHEMBL2051955	Phosphodiesterase 3 inhibitor	NEGATIVE MODULATOR	LEVOSIMENDAN		3	EFO_0008585	ST Elevation Myocardial Infarction	D000072657	ST Elevation Myocardial Infarction	107974	EFO_0000319	cardiovascular disease	5	CHEMBL2051955
PDE3A	ENSG00000172572	Phosphodiesterase 3	CHEMBL2051955	Phosphodiesterase 3 inhibitor	NEGATIVE MODULATOR	LEVOSIMENDAN		3	EFO_0000319	cardiovascular disease	D002318	Cardiovascular Diseases	117074	EFO_0000319	cardiovascular disease	5	CHEMBL2051955
PDE3A	ENSG00000172572	Phosphodiesterase 3	CHEMBL2051955	Phosphodiesterase 3 inhibitor	NEGATIVE MODULATOR	LEVOSIMENDAN		3	HP_0031273	Shock	D012769	Shock	117075	EFO_0000319 | EFO_0000546	cardiovascular disease | injury	5	CHEMBL2051955
PDE3A	ENSG00000172572	Phosphodiesterase 3	CHEMBL2051955	Phosphodiesterase 3 inhibitor	NEGATIVE MODULATOR	LEVOSIMENDAN		3	MONDO_0004976	amyotrophic lateral sclerosis	D000690	Amyotrophic Lateral Sclerosis	137258	EFO_0000618	nervous system disease	5	CHEMBL2051955
PDE3A	ENSG00000172572	Phosphodiesterase 3	CHEMBL2051955	Phosphodiesterase 3 inhibitor	NEGATIVE MODULATOR	LEVOSIMENDAN		2	MP_0001914	hemorrhage	D006470	Hemorrhage	144389	HP_0001871	abnormality of blood and blood-forming tissues	5	CHEMBL2051955
PDE3B	ENSG00000152270	Phosphodiesterase 3	CHEMBL2051955	Phosphodiesterase 3 inhibitor	NEGATIVE MODULATOR	LEVOSIMENDAN		3	EFO_0003144	heart failure	D006333	Heart Failure	43887	EFO_0000319	cardiovascular disease	5	CHEMBL2051955
PDE3B	ENSG00000152270	Phosphodiesterase 3	CHEMBL2051955	Phosphodiesterase 3 inhibitor	NEGATIVE MODULATOR	LEVOSIMENDAN		2	EFO_0006834	septic shock	D012772	Shock, Septic	44179	EFO_0005741 | EFO_0004872	infectious disease | inflammatory biomarker measurement	5	CHEMBL2051955
PDE3B	ENSG00000152270	Phosphodiesterase 3	CHEMBL2051955	Phosphodiesterase 3 inhibitor	NEGATIVE MODULATOR	LEVOSIMENDAN		2	EFO_0005207	congenital heart disease	D065630	Hernias, Diaphragmatic, Congenital	45217	EFO_0000319	cardiovascular disease	5	CHEMBL2051955
PDE3B	ENSG00000152270	Phosphodiesterase 3	CHEMBL2051955	Phosphodiesterase 3 inhibitor	NEGATIVE MODULATOR	LEVOSIMENDAN		2	HP_0001919	Acute kidney injury	D058186	Acute Kidney Injury	45293	HP_0000079	abnormality of the urinary system	5	CHEMBL2051955
PDE3B	ENSG00000152270	Phosphodiesterase 3	CHEMBL2051955	Phosphodiesterase 3 inhibitor	NEGATIVE MODULATOR	LEVOSIMENDAN		2	EFO_0002970	muscular disease	D009135	Muscular Diseases	49481	HP_0000924 | HP_0003011	abnormality of the skeletal system | abnormality of the musculature	5	CHEMBL2051955
PDE3B	ENSG00000152270	Phosphodiesterase 3	CHEMBL2051955	Phosphodiesterase 3 inhibitor	NEGATIVE MODULATOR	LEVOSIMENDAN		3	EFO_0000373	congestive heart failure	D006333	Heart Failure	56864	EFO_0000319	cardiovascular disease	5	CHEMBL2051955
PDE3B	ENSG00000152270	Phosphodiesterase 3	CHEMBL2051955	Phosphodiesterase 3 inhibitor	NEGATIVE MODULATOR	LEVOSIMENDAN		2	EFO_0000712	stroke	D020521	Stroke	56865	EFO_0000319 | EFO_0000618 | HP_0000707	cardiovascular disease | nervous system disease | abnormality of the nervous system	5	CHEMBL2051955
PDE3B	ENSG00000152270	Phosphodiesterase 3	CHEMBL2051955	Phosphodiesterase 3 inhibitor	NEGATIVE MODULATOR	LEVOSIMENDAN		2	EFO_0001645	coronary artery disease	D003327	Coronary Disease	56866	EFO_0000677 | EFO_0000618 | HP_0000707	mental or behavioural disorder | nervous system disease | abnormality of the nervous system	5	CHEMBL2051955
PDE3B	ENSG00000152270	Phosphodiesterase 3	CHEMBL2051955	Phosphodiesterase 3 inhibitor	NEGATIVE MODULATOR	LEVOSIMENDAN		2	EFO_0003764	transient ischemic attack	D002546	Ischemic Attack, Transient	56867	EFO_0000618 | EFO_0000319	nervous system disease | cardiovascular disease	5	CHEMBL2051955
PDE3B	ENSG00000152270	Phosphodiesterase 3	CHEMBL2051955	Phosphodiesterase 3 inhibitor	NEGATIVE MODULATOR	LEVOSIMENDAN		3	EFO_0000694	severe acute respiratory syndrome	D045169	Severe Acute Respiratory Syndrome	107973	EFO_0005741 | EFO_0000684	infectious disease | respiratory system disease	5	CHEMBL2051955
PDE3B	ENSG00000152270	Phosphodiesterase 3	CHEMBL2051955	Phosphodiesterase 3 inhibitor	NEGATIVE MODULATOR	LEVOSIMENDAN		3	EFO_0008585	ST Elevation Myocardial Infarction	D000072657	ST Elevation Myocardial Infarction	107974	EFO_0000319	cardiovascular disease	5	CHEMBL2051955
PDE3B	ENSG00000152270	Phosphodiesterase 3	CHEMBL2051955	Phosphodiesterase 3 inhibitor	NEGATIVE MODULATOR	LEVOSIMENDAN		3	EFO_0000319	cardiovascular disease	D002318	Cardiovascular Diseases	117074	EFO_0000319	cardiovascular disease	5	CHEMBL2051955
PDE3B	ENSG00000152270	Phosphodiesterase 3	CHEMBL2051955	Phosphodiesterase 3 inhibitor	NEGATIVE MODULATOR	LEVOSIMENDAN		3	HP_0031273	Shock	D012769	Shock	117075	EFO_0000319 | EFO_0000546	cardiovascular disease | injury	5	CHEMBL2051955
PDE3B	ENSG00000152270	Phosphodiesterase 3	CHEMBL2051955	Phosphodiesterase 3 inhibitor	NEGATIVE MODULATOR	LEVOSIMENDAN		3	MONDO_0004976	amyotrophic lateral sclerosis	D000690	Amyotrophic Lateral Sclerosis	137258	EFO_0000618	nervous system disease	5	CHEMBL2051955
PDE3B	ENSG00000152270	Phosphodiesterase 3	CHEMBL2051955	Phosphodiesterase 3 inhibitor	NEGATIVE MODULATOR	LEVOSIMENDAN		2	MP_0001914	hemorrhage	D006470	Hemorrhage	144389	HP_0001871	abnormality of blood and blood-forming tissues	5	CHEMBL2051955
PDE3A	ENSG00000172572	Phosphodiesterase 3	CHEMBL4594287	Phosphodiesterase 3 inhibitor	NEGATIVE MODULATOR	ENSIFENTRINE		3	EFO_0000341	chronic obstructive pulmonary disease	D029424	Pulmonary Disease, Chronic Obstructive	129958	EFO_0000684	respiratory system disease	6	CHEMBL4594287
PDE3A	ENSG00000172572	Phosphodiesterase 3	CHEMBL4594287	Phosphodiesterase 3 inhibitor	NEGATIVE MODULATOR	ENSIFENTRINE		2	MONDO_0100096	COVID-19	D045169	Severe Acute Respiratory Syndrome	136394	EFO_0005741	infectious disease	6	CHEMBL4594287
PDE3A	ENSG00000172572	Phosphodiesterase 3	CHEMBL4594287	Phosphodiesterase 3 inhibitor	NEGATIVE MODULATOR	ENSIFENTRINE		2	MONDO_0004979	asthma	D001249	Asthma	143283	EFO_0000684 | EFO_0000540 | HP_0002715	respiratory system disease | immune system disease | abnormality of the immune system	6	CHEMBL4594287
PDE3A	ENSG00000172572	Phosphodiesterase 3	CHEMBL4594287	Phosphodiesterase 3 inhibitor	NEGATIVE MODULATOR	ENSIFENTRINE		2	MONDO_0009061	cystic fibrosis	D003550	Cystic Fibrosis	143284	EFO_0000684 | HP_0001197	respiratory system disease | abnormality of prenatal development or birth	6	CHEMBL4594287
PDE3B	ENSG00000152270	Phosphodiesterase 3	CHEMBL4594287	Phosphodiesterase 3 inhibitor	NEGATIVE MODULATOR	ENSIFENTRINE		3	EFO_0000341	chronic obstructive pulmonary disease	D029424	Pulmonary Disease, Chronic Obstructive	129958	EFO_0000684	respiratory system disease	6	CHEMBL4594287
PDE3B	ENSG00000152270	Phosphodiesterase 3	CHEMBL4594287	Phosphodiesterase 3 inhibitor	NEGATIVE MODULATOR	ENSIFENTRINE		2	MONDO_0100096	COVID-19	D045169	Severe Acute Respiratory Syndrome	136394	EFO_0005741	infectious disease	6	CHEMBL4594287
PDE3B	ENSG00000152270	Phosphodiesterase 3	CHEMBL4594287	Phosphodiesterase 3 inhibitor	NEGATIVE MODULATOR	ENSIFENTRINE		2	MONDO_0004979	asthma	D001249	Asthma	143283	EFO_0000684 | EFO_0000540 | HP_0002715	respiratory system disease | immune system disease | abnormality of the immune system	6	CHEMBL4594287
PDE3B	ENSG00000152270	Phosphodiesterase 3	CHEMBL4594287	Phosphodiesterase 3 inhibitor	NEGATIVE MODULATOR	ENSIFENTRINE		2	MONDO_0009061	cystic fibrosis	D003550	Cystic Fibrosis	143284	EFO_0000684 | HP_0001197	respiratory system disease | abnormality of prenatal development or birth	6	CHEMBL4594287
HTR3A	ENSG00000166736	Serotonin 3 (5-HT3) receptor	CHEMBL296522	Serotonin 3 (5-HT3) receptor antagonist	NEGATIVE MODULATOR	RENZAPRIDE		3	EFO_0000555	irritable bowel syndrome	D043183	Irritable Bowel Syndrome	47997	EFO_0000405 | EFO_0000677 | EFO_0000618 | HP_0000707	digestive system disease | mental or behavioural disorder | nervous system disease | abnormality of the nervous system	6	CHEMBL296522
HTR3E	ENSG00000186038	Serotonin 3 (5-HT3) receptor	CHEMBL296522	Serotonin 3 (5-HT3) receptor antagonist	NEGATIVE MODULATOR	RENZAPRIDE		3	EFO_0000555	irritable bowel syndrome	D043183	Irritable Bowel Syndrome	47997	EFO_0000405 | EFO_0000677 | EFO_0000618 | HP_0000707	digestive system disease | mental or behavioural disorder | nervous system disease | abnormality of the nervous system	6	CHEMBL296522
HTR3B	ENSG00000149305	Serotonin 3 (5-HT3) receptor	CHEMBL296522	Serotonin 3 (5-HT3) receptor antagonist	NEGATIVE MODULATOR	RENZAPRIDE		3	EFO_0000555	irritable bowel syndrome	D043183	Irritable Bowel Syndrome	47997	EFO_0000405 | EFO_0000677 | EFO_0000618 | HP_0000707	digestive system disease | mental or behavioural disorder | nervous system disease | abnormality of the nervous system	6	CHEMBL296522
HTR3D	ENSG00000186090	Serotonin 3 (5-HT3) receptor	CHEMBL296522	Serotonin 3 (5-HT3) receptor antagonist	NEGATIVE MODULATOR	RENZAPRIDE		3	EFO_0000555	irritable bowel syndrome	D043183	Irritable Bowel Syndrome	47997	EFO_0000405 | EFO_0000677 | EFO_0000618 | HP_0000707	digestive system disease | mental or behavioural disorder | nervous system disease | abnormality of the nervous system	6	CHEMBL296522
HTR3C	ENSG00000178084	Serotonin 3 (5-HT3) receptor	CHEMBL296522	Serotonin 3 (5-HT3) receptor antagonist	NEGATIVE MODULATOR	RENZAPRIDE		3	EFO_0000555	irritable bowel syndrome	D043183	Irritable Bowel Syndrome	47997	EFO_0000405 | EFO_0000677 | EFO_0000618 | HP_0000707	digestive system disease | mental or behavioural disorder | nervous system disease | abnormality of the nervous system	6	CHEMBL296522
HTR3A	ENSG00000166736	Serotonin 3 (5-HT3) receptor	CHEMBL56564	Serotonin 3 (5-HT3) receptor antagonist	NEGATIVE MODULATOR	TROPISETRON		4	HP_0002018	Nausea	D009325	Nausea	50122	EFO_0000405	digestive system disease	5	CHEMBL56564
HTR3A	ENSG00000166736	Serotonin 3 (5-HT3) receptor	CHEMBL56564	Serotonin 3 (5-HT3) receptor antagonist	NEGATIVE MODULATOR	TROPISETRON		2	EFO_0003843	pain	D010146	Pain	121210	EFO_0003765	general symptoms and signs	5	CHEMBL56564
HTR3A	ENSG00000166736	Serotonin 3 (5-HT3) receptor	CHEMBL56564	Serotonin 3 (5-HT3) receptor antagonist	NEGATIVE MODULATOR	TROPISETRON		4	EFO_0006911	Chemotherapy-induced nausea and vomiting	D009325	Nausea	139819	EFO_0000405	digestive system disease	5	CHEMBL56564
HTR3A	ENSG00000166736	Serotonin 3 (5-HT3) receptor	CHEMBL56564	Serotonin 3 (5-HT3) receptor antagonist	NEGATIVE MODULATOR	TROPISETRON		0.5	HP_0002017	Nausea and vomiting	D020250	Postoperative Nausea and Vomiting	145702	EFO_0000405	digestive system disease	5	CHEMBL56564
HTR3E	ENSG00000186038	Serotonin 3 (5-HT3) receptor	CHEMBL56564	Serotonin 3 (5-HT3) receptor antagonist	NEGATIVE MODULATOR	TROPISETRON		4	HP_0002018	Nausea	D009325	Nausea	50122	EFO_0000405	digestive system disease	5	CHEMBL56564
HTR3E	ENSG00000186038	Serotonin 3 (5-HT3) receptor	CHEMBL56564	Serotonin 3 (5-HT3) receptor antagonist	NEGATIVE MODULATOR	TROPISETRON		2	EFO_0003843	pain	D010146	Pain	121210	EFO_0003765	general symptoms and signs	5	CHEMBL56564
HTR3E	ENSG00000186038	Serotonin 3 (5-HT3) receptor	CHEMBL56564	Serotonin 3 (5-HT3) receptor antagonist	NEGATIVE MODULATOR	TROPISETRON		4	EFO_0006911	Chemotherapy-induced nausea and vomiting	D009325	Nausea	139819	EFO_0000405	digestive system disease	5	CHEMBL56564
HTR3E	ENSG00000186038	Serotonin 3 (5-HT3) receptor	CHEMBL56564	Serotonin 3 (5-HT3) receptor antagonist	NEGATIVE MODULATOR	TROPISETRON		0.5	HP_0002017	Nausea and vomiting	D020250	Postoperative Nausea and Vomiting	145702	EFO_0000405	digestive system disease	5	CHEMBL56564
HTR3B	ENSG00000149305	Serotonin 3 (5-HT3) receptor	CHEMBL56564	Serotonin 3 (5-HT3) receptor antagonist	NEGATIVE MODULATOR	TROPISETRON		4	HP_0002018	Nausea	D009325	Nausea	50122	EFO_0000405	digestive system disease	5	CHEMBL56564
HTR3B	ENSG00000149305	Serotonin 3 (5-HT3) receptor	CHEMBL56564	Serotonin 3 (5-HT3) receptor antagonist	NEGATIVE MODULATOR	TROPISETRON		2	EFO_0003843	pain	D010146	Pain	121210	EFO_0003765	general symptoms and signs	5	CHEMBL56564
HTR3B	ENSG00000149305	Serotonin 3 (5-HT3) receptor	CHEMBL56564	Serotonin 3 (5-HT3) receptor antagonist	NEGATIVE MODULATOR	TROPISETRON		4	EFO_0006911	Chemotherapy-induced nausea and vomiting	D009325	Nausea	139819	EFO_0000405	digestive system disease	5	CHEMBL56564
HTR3B	ENSG00000149305	Serotonin 3 (5-HT3) receptor	CHEMBL56564	Serotonin 3 (5-HT3) receptor antagonist	NEGATIVE MODULATOR	TROPISETRON		0.5	HP_0002017	Nausea and vomiting	D020250	Postoperative Nausea and Vomiting	145702	EFO_0000405	digestive system disease	5	CHEMBL56564
HTR3D	ENSG00000186090	Serotonin 3 (5-HT3) receptor	CHEMBL56564	Serotonin 3 (5-HT3) receptor antagonist	NEGATIVE MODULATOR	TROPISETRON		4	HP_0002018	Nausea	D009325	Nausea	50122	EFO_0000405	digestive system disease	5	CHEMBL56564
HTR3D	ENSG00000186090	Serotonin 3 (5-HT3) receptor	CHEMBL56564	Serotonin 3 (5-HT3) receptor antagonist	NEGATIVE MODULATOR	TROPISETRON		2	EFO_0003843	pain	D010146	Pain	121210	EFO_0003765	general symptoms and signs	5	CHEMBL56564
HTR3D	ENSG00000186090	Serotonin 3 (5-HT3) receptor	CHEMBL56564	Serotonin 3 (5-HT3) receptor antagonist	NEGATIVE MODULATOR	TROPISETRON		4	EFO_0006911	Chemotherapy-induced nausea and vomiting	D009325	Nausea	139819	EFO_0000405	digestive system disease	5	CHEMBL56564
HTR3D	ENSG00000186090	Serotonin 3 (5-HT3) receptor	CHEMBL56564	Serotonin 3 (5-HT3) receptor antagonist	NEGATIVE MODULATOR	TROPISETRON		0.5	HP_0002017	Nausea and vomiting	D020250	Postoperative Nausea and Vomiting	145702	EFO_0000405	digestive system disease	5	CHEMBL56564
HTR3C	ENSG00000178084	Serotonin 3 (5-HT3) receptor	CHEMBL56564	Serotonin 3 (5-HT3) receptor antagonist	NEGATIVE MODULATOR	TROPISETRON		4	HP_0002018	Nausea	D009325	Nausea	50122	EFO_0000405	digestive system disease	5	CHEMBL56564
HTR3C	ENSG00000178084	Serotonin 3 (5-HT3) receptor	CHEMBL56564	Serotonin 3 (5-HT3) receptor antagonist	NEGATIVE MODULATOR	TROPISETRON		2	EFO_0003843	pain	D010146	Pain	121210	EFO_0003765	general symptoms and signs	5	CHEMBL56564
HTR3C	ENSG00000178084	Serotonin 3 (5-HT3) receptor	CHEMBL56564	Serotonin 3 (5-HT3) receptor antagonist	NEGATIVE MODULATOR	TROPISETRON		4	EFO_0006911	Chemotherapy-induced nausea and vomiting	D009325	Nausea	139819	EFO_0000405	digestive system disease	5	CHEMBL56564
HTR3C	ENSG00000178084	Serotonin 3 (5-HT3) receptor	CHEMBL56564	Serotonin 3 (5-HT3) receptor antagonist	NEGATIVE MODULATOR	TROPISETRON		0.5	HP_0002017	Nausea and vomiting	D020250	Postoperative Nausea and Vomiting	145702	EFO_0000405	digestive system disease	5	CHEMBL56564
HTR3A	ENSG00000166736	Serotonin 3 (5-HT3) receptor	CHEMBL60889	Serotonin 3 (5-HT3) receptor antagonist	NEGATIVE MODULATOR	MOSAPRIDE		3	EFO_0000555	irritable bowel syndrome	D043183	Irritable Bowel Syndrome	46481	EFO_0000405 | EFO_0000677 | EFO_0000618 | HP_0000707	digestive system disease | mental or behavioural disorder | nervous system disease | abnormality of the nervous system	6	CHEMBL60889
HTR3A	ENSG00000166736	Serotonin 3 (5-HT3) receptor	CHEMBL60889	Serotonin 3 (5-HT3) receptor antagonist	NEGATIVE MODULATOR	MOSAPRIDE		3	HP_0002019	Constipation	D003248	Constipation	47013	EFO_0000405	digestive system disease	6	CHEMBL60889
HTR3A	ENSG00000166736	Serotonin 3 (5-HT3) receptor	CHEMBL60889	Serotonin 3 (5-HT3) receptor antagonist	NEGATIVE MODULATOR	MOSAPRIDE		1	EFO_0000217	gastritis	D005756	Gastritis	60626	EFO_0000405	digestive system disease	6	CHEMBL60889
HTR3A	ENSG00000166736	Serotonin 3 (5-HT3) receptor	CHEMBL60889	Serotonin 3 (5-HT3) receptor antagonist	NEGATIVE MODULATOR	MOSAPRIDE		1	HP_0002014	Diarrhea	D003967	Diarrhea	60627	EFO_0000405	digestive system disease	6	CHEMBL60889
HTR3A	ENSG00000166736	Serotonin 3 (5-HT3) receptor	CHEMBL60889	Serotonin 3 (5-HT3) receptor antagonist	NEGATIVE MODULATOR	MOSAPRIDE		3	EFO_0008533	dyspepsia	D004415	Dyspepsia	109147	EFO_0000405	digestive system disease	6	CHEMBL60889
HTR3A	ENSG00000166736	Serotonin 3 (5-HT3) receptor	CHEMBL60889	Serotonin 3 (5-HT3) receptor antagonist	NEGATIVE MODULATOR	MOSAPRIDE		3	EFO_0010282	gastrointestinal disease	D004066	Digestive System Diseases	119184	EFO_0000405	digestive system disease	6	CHEMBL60889
HTR3A	ENSG00000166736	Serotonin 3 (5-HT3) receptor	CHEMBL60889	Serotonin 3 (5-HT3) receptor antagonist	NEGATIVE MODULATOR	MOSAPRIDE		3	MONDO_0004567	ileus	D045823	Ileus	134560	EFO_0000405 | EFO_0000618 | HP_0000707	digestive system disease | nervous system disease | abnormality of the nervous system	6	CHEMBL60889
HTR3A	ENSG00000166736	Serotonin 3 (5-HT3) receptor	CHEMBL60889	Serotonin 3 (5-HT3) receptor antagonist	NEGATIVE MODULATOR	MOSAPRIDE		1	EFO_0000405	digestive system disease	D012002	Rectal Diseases	145042	EFO_0000405	digestive system disease	6	CHEMBL60889
HTR3E	ENSG00000186038	Serotonin 3 (5-HT3) receptor	CHEMBL60889	Serotonin 3 (5-HT3) receptor antagonist	NEGATIVE MODULATOR	MOSAPRIDE		3	EFO_0000555	irritable bowel syndrome	D043183	Irritable Bowel Syndrome	46481	EFO_0000405 | EFO_0000677 | EFO_0000618 | HP_0000707	digestive system disease | mental or behavioural disorder | nervous system disease | abnormality of the nervous system	6	CHEMBL60889
HTR3E	ENSG00000186038	Serotonin 3 (5-HT3) receptor	CHEMBL60889	Serotonin 3 (5-HT3) receptor antagonist	NEGATIVE MODULATOR	MOSAPRIDE		3	HP_0002019	Constipation	D003248	Constipation	47013	EFO_0000405	digestive system disease	6	CHEMBL60889
HTR3E	ENSG00000186038	Serotonin 3 (5-HT3) receptor	CHEMBL60889	Serotonin 3 (5-HT3) receptor antagonist	NEGATIVE MODULATOR	MOSAPRIDE		1	EFO_0000217	gastritis	D005756	Gastritis	60626	EFO_0000405	digestive system disease	6	CHEMBL60889
HTR3E	ENSG00000186038	Serotonin 3 (5-HT3) receptor	CHEMBL60889	Serotonin 3 (5-HT3) receptor antagonist	NEGATIVE MODULATOR	MOSAPRIDE		1	HP_0002014	Diarrhea	D003967	Diarrhea	60627	EFO_0000405	digestive system disease	6	CHEMBL60889
HTR3E	ENSG00000186038	Serotonin 3 (5-HT3) receptor	CHEMBL60889	Serotonin 3 (5-HT3) receptor antagonist	NEGATIVE MODULATOR	MOSAPRIDE		3	EFO_0008533	dyspepsia	D004415	Dyspepsia	109147	EFO_0000405	digestive system disease	6	CHEMBL60889
HTR3E	ENSG00000186038	Serotonin 3 (5-HT3) receptor	CHEMBL60889	Serotonin 3 (5-HT3) receptor antagonist	NEGATIVE MODULATOR	MOSAPRIDE		3	EFO_0010282	gastrointestinal disease	D004066	Digestive System Diseases	119184	EFO_0000405	digestive system disease	6	CHEMBL60889
HTR3E	ENSG00000186038	Serotonin 3 (5-HT3) receptor	CHEMBL60889	Serotonin 3 (5-HT3) receptor antagonist	NEGATIVE MODULATOR	MOSAPRIDE		3	MONDO_0004567	ileus	D045823	Ileus	134560	EFO_0000405 | EFO_0000618 | HP_0000707	digestive system disease | nervous system disease | abnormality of the nervous system	6	CHEMBL60889
HTR3E	ENSG00000186038	Serotonin 3 (5-HT3) receptor	CHEMBL60889	Serotonin 3 (5-HT3) receptor antagonist	NEGATIVE MODULATOR	MOSAPRIDE		1	EFO_0000405	digestive system disease	D012002	Rectal Diseases	145042	EFO_0000405	digestive system disease	6	CHEMBL60889
HTR3B	ENSG00000149305	Serotonin 3 (5-HT3) receptor	CHEMBL60889	Serotonin 3 (5-HT3) receptor antagonist	NEGATIVE MODULATOR	MOSAPRIDE		3	EFO_0000555	irritable bowel syndrome	D043183	Irritable Bowel Syndrome	46481	EFO_0000405 | EFO_0000677 | EFO_0000618 | HP_0000707	digestive system disease | mental or behavioural disorder | nervous system disease | abnormality of the nervous system	6	CHEMBL60889
HTR3B	ENSG00000149305	Serotonin 3 (5-HT3) receptor	CHEMBL60889	Serotonin 3 (5-HT3) receptor antagonist	NEGATIVE MODULATOR	MOSAPRIDE		3	HP_0002019	Constipation	D003248	Constipation	47013	EFO_0000405	digestive system disease	6	CHEMBL60889
HTR3B	ENSG00000149305	Serotonin 3 (5-HT3) receptor	CHEMBL60889	Serotonin 3 (5-HT3) receptor antagonist	NEGATIVE MODULATOR	MOSAPRIDE		1	EFO_0000217	gastritis	D005756	Gastritis	60626	EFO_0000405	digestive system disease	6	CHEMBL60889
HTR3B	ENSG00000149305	Serotonin 3 (5-HT3) receptor	CHEMBL60889	Serotonin 3 (5-HT3) receptor antagonist	NEGATIVE MODULATOR	MOSAPRIDE		1	HP_0002014	Diarrhea	D003967	Diarrhea	60627	EFO_0000405	digestive system disease	6	CHEMBL60889
HTR3B	ENSG00000149305	Serotonin 3 (5-HT3) receptor	CHEMBL60889	Serotonin 3 (5-HT3) receptor antagonist	NEGATIVE MODULATOR	MOSAPRIDE		3	EFO_0008533	dyspepsia	D004415	Dyspepsia	109147	EFO_0000405	digestive system disease	6	CHEMBL60889
HTR3B	ENSG00000149305	Serotonin 3 (5-HT3) receptor	CHEMBL60889	Serotonin 3 (5-HT3) receptor antagonist	NEGATIVE MODULATOR	MOSAPRIDE		3	EFO_0010282	gastrointestinal disease	D004066	Digestive System Diseases	119184	EFO_0000405	digestive system disease	6	CHEMBL60889
HTR3B	ENSG00000149305	Serotonin 3 (5-HT3) receptor	CHEMBL60889	Serotonin 3 (5-HT3) receptor antagonist	NEGATIVE MODULATOR	MOSAPRIDE		3	MONDO_0004567	ileus	D045823	Ileus	134560	EFO_0000405 | EFO_0000618 | HP_0000707	digestive system disease | nervous system disease | abnormality of the nervous system	6	CHEMBL60889
HTR3B	ENSG00000149305	Serotonin 3 (5-HT3) receptor	CHEMBL60889	Serotonin 3 (5-HT3) receptor antagonist	NEGATIVE MODULATOR	MOSAPRIDE		1	EFO_0000405	digestive system disease	D012002	Rectal Diseases	145042	EFO_0000405	digestive system disease	6	CHEMBL60889
HTR3D	ENSG00000186090	Serotonin 3 (5-HT3) receptor	CHEMBL60889	Serotonin 3 (5-HT3) receptor antagonist	NEGATIVE MODULATOR	MOSAPRIDE		3	EFO_0000555	irritable bowel syndrome	D043183	Irritable Bowel Syndrome	46481	EFO_0000405 | EFO_0000677 | EFO_0000618 | HP_0000707	digestive system disease | mental or behavioural disorder | nervous system disease | abnormality of the nervous system	6	CHEMBL60889
HTR3D	ENSG00000186090	Serotonin 3 (5-HT3) receptor	CHEMBL60889	Serotonin 3 (5-HT3) receptor antagonist	NEGATIVE MODULATOR	MOSAPRIDE		3	HP_0002019	Constipation	D003248	Constipation	47013	EFO_0000405	digestive system disease	6	CHEMBL60889
HTR3D	ENSG00000186090	Serotonin 3 (5-HT3) receptor	CHEMBL60889	Serotonin 3 (5-HT3) receptor antagonist	NEGATIVE MODULATOR	MOSAPRIDE		1	EFO_0000217	gastritis	D005756	Gastritis	60626	EFO_0000405	digestive system disease	6	CHEMBL60889
HTR3D	ENSG00000186090	Serotonin 3 (5-HT3) receptor	CHEMBL60889	Serotonin 3 (5-HT3) receptor antagonist	NEGATIVE MODULATOR	MOSAPRIDE		1	HP_0002014	Diarrhea	D003967	Diarrhea	60627	EFO_0000405	digestive system disease	6	CHEMBL60889
HTR3D	ENSG00000186090	Serotonin 3 (5-HT3) receptor	CHEMBL60889	Serotonin 3 (5-HT3) receptor antagonist	NEGATIVE MODULATOR	MOSAPRIDE		3	EFO_0008533	dyspepsia	D004415	Dyspepsia	109147	EFO_0000405	digestive system disease	6	CHEMBL60889
HTR3D	ENSG00000186090	Serotonin 3 (5-HT3) receptor	CHEMBL60889	Serotonin 3 (5-HT3) receptor antagonist	NEGATIVE MODULATOR	MOSAPRIDE		3	EFO_0010282	gastrointestinal disease	D004066	Digestive System Diseases	119184	EFO_0000405	digestive system disease	6	CHEMBL60889
HTR3D	ENSG00000186090	Serotonin 3 (5-HT3) receptor	CHEMBL60889	Serotonin 3 (5-HT3) receptor antagonist	NEGATIVE MODULATOR	MOSAPRIDE		3	MONDO_0004567	ileus	D045823	Ileus	134560	EFO_0000405 | EFO_0000618 | HP_0000707	digestive system disease | nervous system disease | abnormality of the nervous system	6	CHEMBL60889
HTR3D	ENSG00000186090	Serotonin 3 (5-HT3) receptor	CHEMBL60889	Serotonin 3 (5-HT3) receptor antagonist	NEGATIVE MODULATOR	MOSAPRIDE		1	EFO_0000405	digestive system disease	D012002	Rectal Diseases	145042	EFO_0000405	digestive system disease	6	CHEMBL60889
HTR3C	ENSG00000178084	Serotonin 3 (5-HT3) receptor	CHEMBL60889	Serotonin 3 (5-HT3) receptor antagonist	NEGATIVE MODULATOR	MOSAPRIDE		3	EFO_0000555	irritable bowel syndrome	D043183	Irritable Bowel Syndrome	46481	EFO_0000405 | EFO_0000677 | EFO_0000618 | HP_0000707	digestive system disease | mental or behavioural disorder | nervous system disease | abnormality of the nervous system	6	CHEMBL60889
HTR3C	ENSG00000178084	Serotonin 3 (5-HT3) receptor	CHEMBL60889	Serotonin 3 (5-HT3) receptor antagonist	NEGATIVE MODULATOR	MOSAPRIDE		3	HP_0002019	Constipation	D003248	Constipation	47013	EFO_0000405	digestive system disease	6	CHEMBL60889
HTR3C	ENSG00000178084	Serotonin 3 (5-HT3) receptor	CHEMBL60889	Serotonin 3 (5-HT3) receptor antagonist	NEGATIVE MODULATOR	MOSAPRIDE		1	EFO_0000217	gastritis	D005756	Gastritis	60626	EFO_0000405	digestive system disease	6	CHEMBL60889
HTR3C	ENSG00000178084	Serotonin 3 (5-HT3) receptor	CHEMBL60889	Serotonin 3 (5-HT3) receptor antagonist	NEGATIVE MODULATOR	MOSAPRIDE		1	HP_0002014	Diarrhea	D003967	Diarrhea	60627	EFO_0000405	digestive system disease	6	CHEMBL60889
HTR3C	ENSG00000178084	Serotonin 3 (5-HT3) receptor	CHEMBL60889	Serotonin 3 (5-HT3) receptor antagonist	NEGATIVE MODULATOR	MOSAPRIDE		3	EFO_0008533	dyspepsia	D004415	Dyspepsia	109147	EFO_0000405	digestive system disease	6	CHEMBL60889
HTR3C	ENSG00000178084	Serotonin 3 (5-HT3) receptor	CHEMBL60889	Serotonin 3 (5-HT3) receptor antagonist	NEGATIVE MODULATOR	MOSAPRIDE		3	EFO_0010282	gastrointestinal disease	D004066	Digestive System Diseases	119184	EFO_0000405	digestive system disease	6	CHEMBL60889
HTR3C	ENSG00000178084	Serotonin 3 (5-HT3) receptor	CHEMBL60889	Serotonin 3 (5-HT3) receptor antagonist	NEGATIVE MODULATOR	MOSAPRIDE		3	MONDO_0004567	ileus	D045823	Ileus	134560	EFO_0000405 | EFO_0000618 | HP_0000707	digestive system disease | nervous system disease | abnormality of the nervous system	6	CHEMBL60889
HTR3C	ENSG00000178084	Serotonin 3 (5-HT3) receptor	CHEMBL60889	Serotonin 3 (5-HT3) receptor antagonist	NEGATIVE MODULATOR	MOSAPRIDE		1	EFO_0000405	digestive system disease	D012002	Rectal Diseases	145042	EFO_0000405	digestive system disease	6	CHEMBL60889
HTR3A	ENSG00000166736	Serotonin 3 (5-HT3) receptor	CHEMBL304902	Serotonin 3 (5-HT3) receptor antagonist	NEGATIVE MODULATOR	CLOTHIAPINE		4	EFO_0005407	psychosis	D011618	Psychotic Disorders	50115	EFO_0000677	mental or behavioural disorder	9	CHEMBL304902
HTR3E	ENSG00000186038	Serotonin 3 (5-HT3) receptor	CHEMBL304902	Serotonin 3 (5-HT3) receptor antagonist	NEGATIVE MODULATOR	CLOTHIAPINE		4	EFO_0005407	psychosis	D011618	Psychotic Disorders	50115	EFO_0000677	mental or behavioural disorder	9	CHEMBL304902
HTR3B	ENSG00000149305	Serotonin 3 (5-HT3) receptor	CHEMBL304902	Serotonin 3 (5-HT3) receptor antagonist	NEGATIVE MODULATOR	CLOTHIAPINE		4	EFO_0005407	psychosis	D011618	Psychotic Disorders	50115	EFO_0000677	mental or behavioural disorder	9	CHEMBL304902
HTR3D	ENSG00000186090	Serotonin 3 (5-HT3) receptor	CHEMBL304902	Serotonin 3 (5-HT3) receptor antagonist	NEGATIVE MODULATOR	CLOTHIAPINE		4	EFO_0005407	psychosis	D011618	Psychotic Disorders	50115	EFO_0000677	mental or behavioural disorder	9	CHEMBL304902
HTR3C	ENSG00000178084	Serotonin 3 (5-HT3) receptor	CHEMBL304902	Serotonin 3 (5-HT3) receptor antagonist	NEGATIVE MODULATOR	CLOTHIAPINE		4	EFO_0005407	psychosis	D011618	Psychotic Disorders	50115	EFO_0000677	mental or behavioural disorder	9	CHEMBL304902
HTR3A	ENSG00000166736	Serotonin 3 (5-HT3) receptor	CHEMBL1643880	Serotonin 3 (5-HT3) receptor partial agonist	POSITIVE MODULATOR	PUMOSETRAG		2	EFO_0003948	gastroesophageal reflux disease	D005764	Gastroesophageal Reflux	46015	EFO_0000405	digestive system disease	5	CHEMBL1643880
HTR3A	ENSG00000166736	Serotonin 3 (5-HT3) receptor	CHEMBL1643880	Serotonin 3 (5-HT3) receptor partial agonist	POSITIVE MODULATOR	PUMOSETRAG		2	EFO_0000555	irritable bowel syndrome	D043183	Irritable Bowel Syndrome	64286	EFO_0000405 | EFO_0000677 | EFO_0000618 | HP_0000707	digestive system disease | mental or behavioural disorder | nervous system disease | abnormality of the nervous system	5	CHEMBL1643880
HTR3E	ENSG00000186038	Serotonin 3 (5-HT3) receptor	CHEMBL1643880	Serotonin 3 (5-HT3) receptor partial agonist	POSITIVE MODULATOR	PUMOSETRAG		2	EFO_0003948	gastroesophageal reflux disease	D005764	Gastroesophageal Reflux	46015	EFO_0000405	digestive system disease	5	CHEMBL1643880
HTR3E	ENSG00000186038	Serotonin 3 (5-HT3) receptor	CHEMBL1643880	Serotonin 3 (5-HT3) receptor partial agonist	POSITIVE MODULATOR	PUMOSETRAG		2	EFO_0000555	irritable bowel syndrome	D043183	Irritable Bowel Syndrome	64286	EFO_0000405 | EFO_0000677 | EFO_0000618 | HP_0000707	digestive system disease | mental or behavioural disorder | nervous system disease | abnormality of the nervous system	5	CHEMBL1643880
HTR3B	ENSG00000149305	Serotonin 3 (5-HT3) receptor	CHEMBL1643880	Serotonin 3 (5-HT3) receptor partial agonist	POSITIVE MODULATOR	PUMOSETRAG		2	EFO_0003948	gastroesophageal reflux disease	D005764	Gastroesophageal Reflux	46015	EFO_0000405	digestive system disease	5	CHEMBL1643880
HTR3B	ENSG00000149305	Serotonin 3 (5-HT3) receptor	CHEMBL1643880	Serotonin 3 (5-HT3) receptor partial agonist	POSITIVE MODULATOR	PUMOSETRAG		2	EFO_0000555	irritable bowel syndrome	D043183	Irritable Bowel Syndrome	64286	EFO_0000405 | EFO_0000677 | EFO_0000618 | HP_0000707	digestive system disease | mental or behavioural disorder | nervous system disease | abnormality of the nervous system	5	CHEMBL1643880
HTR3D	ENSG00000186090	Serotonin 3 (5-HT3) receptor	CHEMBL1643880	Serotonin 3 (5-HT3) receptor partial agonist	POSITIVE MODULATOR	PUMOSETRAG		2	EFO_0003948	gastroesophageal reflux disease	D005764	Gastroesophageal Reflux	46015	EFO_0000405	digestive system disease	5	CHEMBL1643880
HTR3D	ENSG00000186090	Serotonin 3 (5-HT3) receptor	CHEMBL1643880	Serotonin 3 (5-HT3) receptor partial agonist	POSITIVE MODULATOR	PUMOSETRAG		2	EFO_0000555	irritable bowel syndrome	D043183	Irritable Bowel Syndrome	64286	EFO_0000405 | EFO_0000677 | EFO_0000618 | HP_0000707	digestive system disease | mental or behavioural disorder | nervous system disease | abnormality of the nervous system	5	CHEMBL1643880
HTR3C	ENSG00000178084	Serotonin 3 (5-HT3) receptor	CHEMBL1643880	Serotonin 3 (5-HT3) receptor partial agonist	POSITIVE MODULATOR	PUMOSETRAG		2	EFO_0003948	gastroesophageal reflux disease	D005764	Gastroesophageal Reflux	46015	EFO_0000405	digestive system disease	5	CHEMBL1643880
HTR3C	ENSG00000178084	Serotonin 3 (5-HT3) receptor	CHEMBL1643880	Serotonin 3 (5-HT3) receptor partial agonist	POSITIVE MODULATOR	PUMOSETRAG		2	EFO_0000555	irritable bowel syndrome	D043183	Irritable Bowel Syndrome	64286	EFO_0000405 | EFO_0000677 | EFO_0000618 | HP_0000707	digestive system disease | mental or behavioural disorder | nervous system disease | abnormality of the nervous system	5	CHEMBL1643880
HTR3A	ENSG00000166736	Serotonin 3 (5-HT3) receptor	CHEMBL2104986	Serotonin 3 (5-HT3) receptor antagonist	NEGATIVE MODULATOR	TEDATIOXETINE		2	MONDO_0002009	major depressive disorder	D003865	Depressive Disorder, Major	121921	EFO_0000677 | EFO_0000618	mental or behavioural disorder | nervous system disease	11	CHEMBL2104986
HTR3E	ENSG00000186038	Serotonin 3 (5-HT3) receptor	CHEMBL2104986	Serotonin 3 (5-HT3) receptor antagonist	NEGATIVE MODULATOR	TEDATIOXETINE		2	MONDO_0002009	major depressive disorder	D003865	Depressive Disorder, Major	121921	EFO_0000677 | EFO_0000618	mental or behavioural disorder | nervous system disease	11	CHEMBL2104986
HTR3B	ENSG00000149305	Serotonin 3 (5-HT3) receptor	CHEMBL2104986	Serotonin 3 (5-HT3) receptor antagonist	NEGATIVE MODULATOR	TEDATIOXETINE		2	MONDO_0002009	major depressive disorder	D003865	Depressive Disorder, Major	121921	EFO_0000677 | EFO_0000618	mental or behavioural disorder | nervous system disease	11	CHEMBL2104986
HTR3D	ENSG00000186090	Serotonin 3 (5-HT3) receptor	CHEMBL2104986	Serotonin 3 (5-HT3) receptor antagonist	NEGATIVE MODULATOR	TEDATIOXETINE		2	MONDO_0002009	major depressive disorder	D003865	Depressive Disorder, Major	121921	EFO_0000677 | EFO_0000618	mental or behavioural disorder | nervous system disease	11	CHEMBL2104986
HTR3C	ENSG00000178084	Serotonin 3 (5-HT3) receptor	CHEMBL2104986	Serotonin 3 (5-HT3) receptor antagonist	NEGATIVE MODULATOR	TEDATIOXETINE		2	MONDO_0002009	major depressive disorder	D003865	Depressive Disorder, Major	121921	EFO_0000677 | EFO_0000618	mental or behavioural disorder | nervous system disease	11	CHEMBL2104986
HTR3A	ENSG00000166736	Serotonin 3 (5-HT3) receptor	CHEMBL3181841	Serotonin 3 (5-HT3) receptor antagonist	NEGATIVE MODULATOR	RAMOSETRON HYDROCHLORIDE		3	EFO_0000555	irritable bowel syndrome	D043183	Irritable Bowel Syndrome	115307	EFO_0000405 | EFO_0000677 | EFO_0000618 | HP_0000707	digestive system disease | mental or behavioural disorder | nervous system disease | abnormality of the nervous system	5	CHEMBL1643895
HTR3E	ENSG00000186038	Serotonin 3 (5-HT3) receptor	CHEMBL3181841	Serotonin 3 (5-HT3) receptor antagonist	NEGATIVE MODULATOR	RAMOSETRON HYDROCHLORIDE		3	EFO_0000555	irritable bowel syndrome	D043183	Irritable Bowel Syndrome	115307	EFO_0000405 | EFO_0000677 | EFO_0000618 | HP_0000707	digestive system disease | mental or behavioural disorder | nervous system disease | abnormality of the nervous system	5	CHEMBL1643895
HTR3B	ENSG00000149305	Serotonin 3 (5-HT3) receptor	CHEMBL3181841	Serotonin 3 (5-HT3) receptor antagonist	NEGATIVE MODULATOR	RAMOSETRON HYDROCHLORIDE		3	EFO_0000555	irritable bowel syndrome	D043183	Irritable Bowel Syndrome	115307	EFO_0000405 | EFO_0000677 | EFO_0000618 | HP_0000707	digestive system disease | mental or behavioural disorder | nervous system disease | abnormality of the nervous system	5	CHEMBL1643895
HTR3D	ENSG00000186090	Serotonin 3 (5-HT3) receptor	CHEMBL3181841	Serotonin 3 (5-HT3) receptor antagonist	NEGATIVE MODULATOR	RAMOSETRON HYDROCHLORIDE		3	EFO_0000555	irritable bowel syndrome	D043183	Irritable Bowel Syndrome	115307	EFO_0000405 | EFO_0000677 | EFO_0000618 | HP_0000707	digestive system disease | mental or behavioural disorder | nervous system disease | abnormality of the nervous system	5	CHEMBL1643895
HTR3C	ENSG00000178084	Serotonin 3 (5-HT3) receptor	CHEMBL3181841	Serotonin 3 (5-HT3) receptor antagonist	NEGATIVE MODULATOR	RAMOSETRON HYDROCHLORIDE		3	EFO_0000555	irritable bowel syndrome	D043183	Irritable Bowel Syndrome	115307	EFO_0000405 | EFO_0000677 | EFO_0000618 | HP_0000707	digestive system disease | mental or behavioural disorder | nervous system disease | abnormality of the nervous system	5	CHEMBL1643895
HTR3A	ENSG00000166736	Serotonin 3 (5-HT3) receptor	CHEMBL5095032	Serotonin 3 (5-HT3) receptor antagonist	NEGATIVE MODULATOR	FACINICLINE HYDROCHLORIDE		2	MONDO_0004975	Alzheimer disease	D000544	Alzheimer Disease	142030	EFO_0000677 | EFO_0000618 | HP_0000707	mental or behavioural disorder | nervous system disease | abnormality of the nervous system	6	CHEMBL2151439
HTR3A	ENSG00000166736	Serotonin 3 (5-HT3) receptor	CHEMBL5095032	Serotonin 3 (5-HT3) receptor antagonist	NEGATIVE MODULATOR	FACINICLINE HYDROCHLORIDE		2	MONDO_0005090	schizophrenia	D012559	Schizophrenia	142031	EFO_0000677	mental or behavioural disorder	6	CHEMBL2151439
HTR3E	ENSG00000186038	Serotonin 3 (5-HT3) receptor	CHEMBL5095032	Serotonin 3 (5-HT3) receptor antagonist	NEGATIVE MODULATOR	FACINICLINE HYDROCHLORIDE		2	MONDO_0004975	Alzheimer disease	D000544	Alzheimer Disease	142030	EFO_0000677 | EFO_0000618 | HP_0000707	mental or behavioural disorder | nervous system disease | abnormality of the nervous system	6	CHEMBL2151439
HTR3E	ENSG00000186038	Serotonin 3 (5-HT3) receptor	CHEMBL5095032	Serotonin 3 (5-HT3) receptor antagonist	NEGATIVE MODULATOR	FACINICLINE HYDROCHLORIDE		2	MONDO_0005090	schizophrenia	D012559	Schizophrenia	142031	EFO_0000677	mental or behavioural disorder	6	CHEMBL2151439
HTR3B	ENSG00000149305	Serotonin 3 (5-HT3) receptor	CHEMBL5095032	Serotonin 3 (5-HT3) receptor antagonist	NEGATIVE MODULATOR	FACINICLINE HYDROCHLORIDE		2	MONDO_0004975	Alzheimer disease	D000544	Alzheimer Disease	142030	EFO_0000677 | EFO_0000618 | HP_0000707	mental or behavioural disorder | nervous system disease | abnormality of the nervous system	6	CHEMBL2151439
HTR3B	ENSG00000149305	Serotonin 3 (5-HT3) receptor	CHEMBL5095032	Serotonin 3 (5-HT3) receptor antagonist	NEGATIVE MODULATOR	FACINICLINE HYDROCHLORIDE		2	MONDO_0005090	schizophrenia	D012559	Schizophrenia	142031	EFO_0000677	mental or behavioural disorder	6	CHEMBL2151439
HTR3D	ENSG00000186090	Serotonin 3 (5-HT3) receptor	CHEMBL5095032	Serotonin 3 (5-HT3) receptor antagonist	NEGATIVE MODULATOR	FACINICLINE HYDROCHLORIDE		2	MONDO_0004975	Alzheimer disease	D000544	Alzheimer Disease	142030	EFO_0000677 | EFO_0000618 | HP_0000707	mental or behavioural disorder | nervous system disease | abnormality of the nervous system	6	CHEMBL2151439
HTR3D	ENSG00000186090	Serotonin 3 (5-HT3) receptor	CHEMBL5095032	Serotonin 3 (5-HT3) receptor antagonist	NEGATIVE MODULATOR	FACINICLINE HYDROCHLORIDE		2	MONDO_0005090	schizophrenia	D012559	Schizophrenia	142031	EFO_0000677	mental or behavioural disorder	6	CHEMBL2151439
HTR3C	ENSG00000178084	Serotonin 3 (5-HT3) receptor	CHEMBL5095032	Serotonin 3 (5-HT3) receptor antagonist	NEGATIVE MODULATOR	FACINICLINE HYDROCHLORIDE		2	MONDO_0004975	Alzheimer disease	D000544	Alzheimer Disease	142030	EFO_0000677 | EFO_0000618 | HP_0000707	mental or behavioural disorder | nervous system disease | abnormality of the nervous system	6	CHEMBL2151439
HTR3C	ENSG00000178084	Serotonin 3 (5-HT3) receptor	CHEMBL5095032	Serotonin 3 (5-HT3) receptor antagonist	NEGATIVE MODULATOR	FACINICLINE HYDROCHLORIDE		2	MONDO_0005090	schizophrenia	D012559	Schizophrenia	142031	EFO_0000677	mental or behavioural disorder	6	CHEMBL2151439
APH1A	ENSG00000117362	Gamma-secretase	CHEMBL190083	Gamma-secretase modulator	OTHER	TARENFLURBIL		3	HP_0000726	Dementia	D003704	Dementia	121918	HP_0000707	abnormality of the nervous system	6	CHEMBL190083
APH1A	ENSG00000117362	Gamma-secretase	CHEMBL190083	Gamma-secretase modulator	OTHER	TARENFLURBIL		2	MONDO_0008315	prostate cancer	D064129	Prostatic Neoplasms, Castration-Resistant	121919	EFO_0000616 | HP_0000078 | HP_0000079	neoplasm | abnormality of the genital system | abnormality of the urinary system	6	CHEMBL190083
APH1A	ENSG00000117362	Gamma-secretase	CHEMBL190083	Gamma-secretase modulator	OTHER	TARENFLURBIL		3	MONDO_0004975	Alzheimer disease	D000544	Alzheimer Disease	140342	EFO_0000677 | EFO_0000618 | HP_0000707	mental or behavioural disorder | nervous system disease | abnormality of the nervous system	6	CHEMBL190083
PSENEN	ENSG00000205155	Gamma-secretase	CHEMBL190083	Gamma-secretase modulator	OTHER	TARENFLURBIL		3	HP_0000726	Dementia	D003704	Dementia	121918	HP_0000707	abnormality of the nervous system	6	CHEMBL190083
PSENEN	ENSG00000205155	Gamma-secretase	CHEMBL190083	Gamma-secretase modulator	OTHER	TARENFLURBIL		2	MONDO_0008315	prostate cancer	D064129	Prostatic Neoplasms, Castration-Resistant	121919	EFO_0000616 | HP_0000078 | HP_0000079	neoplasm | abnormality of the genital system | abnormality of the urinary system	6	CHEMBL190083
PSENEN	ENSG00000205155	Gamma-secretase	CHEMBL190083	Gamma-secretase modulator	OTHER	TARENFLURBIL		3	MONDO_0004975	Alzheimer disease	D000544	Alzheimer Disease	140342	EFO_0000677 | EFO_0000618 | HP_0000707	mental or behavioural disorder | nervous system disease | abnormality of the nervous system	6	CHEMBL190083
APH1B	ENSG00000138613	Gamma-secretase	CHEMBL190083	Gamma-secretase modulator	OTHER	TARENFLURBIL		3	HP_0000726	Dementia	D003704	Dementia	121918	HP_0000707	abnormality of the nervous system	6	CHEMBL190083
APH1B	ENSG00000138613	Gamma-secretase	CHEMBL190083	Gamma-secretase modulator	OTHER	TARENFLURBIL		2	MONDO_0008315	prostate cancer	D064129	Prostatic Neoplasms, Castration-Resistant	121919	EFO_0000616 | HP_0000078 | HP_0000079	neoplasm | abnormality of the genital system | abnormality of the urinary system	6	CHEMBL190083
APH1B	ENSG00000138613	Gamma-secretase	CHEMBL190083	Gamma-secretase modulator	OTHER	TARENFLURBIL		3	MONDO_0004975	Alzheimer disease	D000544	Alzheimer Disease	140342	EFO_0000677 | EFO_0000618 | HP_0000707	mental or behavioural disorder | nervous system disease | abnormality of the nervous system	6	CHEMBL190083
PSEN1	ENSG00000080815	Gamma-secretase	CHEMBL190083	Gamma-secretase modulator	OTHER	TARENFLURBIL		3	HP_0000726	Dementia	D003704	Dementia	121918	HP_0000707	abnormality of the nervous system	6	CHEMBL190083
PSEN1	ENSG00000080815	Gamma-secretase	CHEMBL190083	Gamma-secretase modulator	OTHER	TARENFLURBIL		2	MONDO_0008315	prostate cancer	D064129	Prostatic Neoplasms, Castration-Resistant	121919	EFO_0000616 | HP_0000078 | HP_0000079	neoplasm | abnormality of the genital system | abnormality of the urinary system	6	CHEMBL190083
PSEN1	ENSG00000080815	Gamma-secretase	CHEMBL190083	Gamma-secretase modulator	OTHER	TARENFLURBIL		3	MONDO_0004975	Alzheimer disease	D000544	Alzheimer Disease	140342	EFO_0000677 | EFO_0000618 | HP_0000707	mental or behavioural disorder | nervous system disease | abnormality of the nervous system	6	CHEMBL190083
NCSTN	ENSG00000162736	Gamma-secretase	CHEMBL190083	Gamma-secretase modulator	OTHER	TARENFLURBIL		3	HP_0000726	Dementia	D003704	Dementia	121918	HP_0000707	abnormality of the nervous system	6	CHEMBL190083
NCSTN	ENSG00000162736	Gamma-secretase	CHEMBL190083	Gamma-secretase modulator	OTHER	TARENFLURBIL		2	MONDO_0008315	prostate cancer	D064129	Prostatic Neoplasms, Castration-Resistant	121919	EFO_0000616 | HP_0000078 | HP_0000079	neoplasm | abnormality of the genital system | abnormality of the urinary system	6	CHEMBL190083
NCSTN	ENSG00000162736	Gamma-secretase	CHEMBL190083	Gamma-secretase modulator	OTHER	TARENFLURBIL		3	MONDO_0004975	Alzheimer disease	D000544	Alzheimer Disease	140342	EFO_0000677 | EFO_0000618 | HP_0000707	mental or behavioural disorder | nervous system disease | abnormality of the nervous system	6	CHEMBL190083
PSEN2	ENSG00000143801	Gamma-secretase	CHEMBL190083	Gamma-secretase modulator	OTHER	TARENFLURBIL		3	HP_0000726	Dementia	D003704	Dementia	121918	HP_0000707	abnormality of the nervous system	6	CHEMBL190083
PSEN2	ENSG00000143801	Gamma-secretase	CHEMBL190083	Gamma-secretase modulator	OTHER	TARENFLURBIL		2	MONDO_0008315	prostate cancer	D064129	Prostatic Neoplasms, Castration-Resistant	121919	EFO_0000616 | HP_0000078 | HP_0000079	neoplasm | abnormality of the genital system | abnormality of the urinary system	6	CHEMBL190083
PSEN2	ENSG00000143801	Gamma-secretase	CHEMBL190083	Gamma-secretase modulator	OTHER	TARENFLURBIL		3	MONDO_0004975	Alzheimer disease	D000544	Alzheimer Disease	140342	EFO_0000677 | EFO_0000618 | HP_0000707	mental or behavioural disorder | nervous system disease | abnormality of the nervous system	6	CHEMBL190083
APH1A	ENSG00000117362	Gamma-secretase	CHEMBL520733	Gamma-secretase inhibitor	NEGATIVE MODULATOR	SEMAGACESTAT		3	MONDO_0004975	Alzheimer disease	D000544	Alzheimer Disease	136845	EFO_0000677 | EFO_0000618 | HP_0000707	mental or behavioural disorder | nervous system disease | abnormality of the nervous system	6	CHEMBL520733
PSENEN	ENSG00000205155	Gamma-secretase	CHEMBL520733	Gamma-secretase inhibitor	NEGATIVE MODULATOR	SEMAGACESTAT		3	MONDO_0004975	Alzheimer disease	D000544	Alzheimer Disease	136845	EFO_0000677 | EFO_0000618 | HP_0000707	mental or behavioural disorder | nervous system disease | abnormality of the nervous system	6	CHEMBL520733
APH1B	ENSG00000138613	Gamma-secretase	CHEMBL520733	Gamma-secretase inhibitor	NEGATIVE MODULATOR	SEMAGACESTAT		3	MONDO_0004975	Alzheimer disease	D000544	Alzheimer Disease	136845	EFO_0000677 | EFO_0000618 | HP_0000707	mental or behavioural disorder | nervous system disease | abnormality of the nervous system	6	CHEMBL520733
PSEN1	ENSG00000080815	Gamma-secretase	CHEMBL520733	Gamma-secretase inhibitor	NEGATIVE MODULATOR	SEMAGACESTAT		3	MONDO_0004975	Alzheimer disease	D000544	Alzheimer Disease	136845	EFO_0000677 | EFO_0000618 | HP_0000707	mental or behavioural disorder | nervous system disease | abnormality of the nervous system	6	CHEMBL520733
NCSTN	ENSG00000162736	Gamma-secretase	CHEMBL520733	Gamma-secretase inhibitor	NEGATIVE MODULATOR	SEMAGACESTAT		3	MONDO_0004975	Alzheimer disease	D000544	Alzheimer Disease	136845	EFO_0000677 | EFO_0000618 | HP_0000707	mental or behavioural disorder | nervous system disease | abnormality of the nervous system	6	CHEMBL520733
PSEN2	ENSG00000143801	Gamma-secretase	CHEMBL520733	Gamma-secretase inhibitor	NEGATIVE MODULATOR	SEMAGACESTAT		3	MONDO_0004975	Alzheimer disease	D000544	Alzheimer Disease	136845	EFO_0000677 | EFO_0000618 | HP_0000707	mental or behavioural disorder | nervous system disease | abnormality of the nervous system	6	CHEMBL520733
APH1A	ENSG00000117362	Gamma-secretase	CHEMBL463981	Gamma-secretase inhibitor	NEGATIVE MODULATOR	BEGACESTAT		1	MONDO_0004975	Alzheimer disease	D000544	Alzheimer Disease	140300	EFO_0000677 | EFO_0000618 | HP_0000707	mental or behavioural disorder | nervous system disease | abnormality of the nervous system	6	CHEMBL463981
PSENEN	ENSG00000205155	Gamma-secretase	CHEMBL463981	Gamma-secretase inhibitor	NEGATIVE MODULATOR	BEGACESTAT		1	MONDO_0004975	Alzheimer disease	D000544	Alzheimer Disease	140300	EFO_0000677 | EFO_0000618 | HP_0000707	mental or behavioural disorder | nervous system disease | abnormality of the nervous system	6	CHEMBL463981
APH1B	ENSG00000138613	Gamma-secretase	CHEMBL463981	Gamma-secretase inhibitor	NEGATIVE MODULATOR	BEGACESTAT		1	MONDO_0004975	Alzheimer disease	D000544	Alzheimer Disease	140300	EFO_0000677 | EFO_0000618 | HP_0000707	mental or behavioural disorder | nervous system disease | abnormality of the nervous system	6	CHEMBL463981
PSEN1	ENSG00000080815	Gamma-secretase	CHEMBL463981	Gamma-secretase inhibitor	NEGATIVE MODULATOR	BEGACESTAT		1	MONDO_0004975	Alzheimer disease	D000544	Alzheimer Disease	140300	EFO_0000677 | EFO_0000618 | HP_0000707	mental or behavioural disorder | nervous system disease | abnormality of the nervous system	6	CHEMBL463981
NCSTN	ENSG00000162736	Gamma-secretase	CHEMBL463981	Gamma-secretase inhibitor	NEGATIVE MODULATOR	BEGACESTAT		1	MONDO_0004975	Alzheimer disease	D000544	Alzheimer Disease	140300	EFO_0000677 | EFO_0000618 | HP_0000707	mental or behavioural disorder | nervous system disease | abnormality of the nervous system	6	CHEMBL463981
PSEN2	ENSG00000143801	Gamma-secretase	CHEMBL463981	Gamma-secretase inhibitor	NEGATIVE MODULATOR	BEGACESTAT		1	MONDO_0004975	Alzheimer disease	D000544	Alzheimer Disease	140300	EFO_0000677 | EFO_0000618 | HP_0000707	mental or behavioural disorder | nervous system disease | abnormality of the nervous system	6	CHEMBL463981
APH1A	ENSG00000117362	Gamma-secretase	CHEMBL1090771	Gamma-secretase inhibitor	NEGATIVE MODULATOR	AVAGACESTAT		2	MONDO_0004975	Alzheimer disease	D000544	Alzheimer Disease	137015	EFO_0000677 | EFO_0000618 | HP_0000707	mental or behavioural disorder | nervous system disease | abnormality of the nervous system	6	CHEMBL1090771
PSENEN	ENSG00000205155	Gamma-secretase	CHEMBL1090771	Gamma-secretase inhibitor	NEGATIVE MODULATOR	AVAGACESTAT		2	MONDO_0004975	Alzheimer disease	D000544	Alzheimer Disease	137015	EFO_0000677 | EFO_0000618 | HP_0000707	mental or behavioural disorder | nervous system disease | abnormality of the nervous system	6	CHEMBL1090771
APH1B	ENSG00000138613	Gamma-secretase	CHEMBL1090771	Gamma-secretase inhibitor	NEGATIVE MODULATOR	AVAGACESTAT		2	MONDO_0004975	Alzheimer disease	D000544	Alzheimer Disease	137015	EFO_0000677 | EFO_0000618 | HP_0000707	mental or behavioural disorder | nervous system disease | abnormality of the nervous system	6	CHEMBL1090771
PSEN1	ENSG00000080815	Gamma-secretase	CHEMBL1090771	Gamma-secretase inhibitor	NEGATIVE MODULATOR	AVAGACESTAT		2	MONDO_0004975	Alzheimer disease	D000544	Alzheimer Disease	137015	EFO_0000677 | EFO_0000618 | HP_0000707	mental or behavioural disorder | nervous system disease | abnormality of the nervous system	6	CHEMBL1090771
NCSTN	ENSG00000162736	Gamma-secretase	CHEMBL1090771	Gamma-secretase inhibitor	NEGATIVE MODULATOR	AVAGACESTAT		2	MONDO_0004975	Alzheimer disease	D000544	Alzheimer Disease	137015	EFO_0000677 | EFO_0000618 | HP_0000707	mental or behavioural disorder | nervous system disease | abnormality of the nervous system	6	CHEMBL1090771
PSEN2	ENSG00000143801	Gamma-secretase	CHEMBL1090771	Gamma-secretase inhibitor	NEGATIVE MODULATOR	AVAGACESTAT		2	MONDO_0004975	Alzheimer disease	D000544	Alzheimer Disease	137015	EFO_0000677 | EFO_0000618 | HP_0000707	mental or behavioural disorder | nervous system disease | abnormality of the nervous system	6	CHEMBL1090771
APH1A	ENSG00000117362	Gamma-secretase	CHEMBL1770916	Gamma-secretase inhibitor	NEGATIVE MODULATOR	NIROGACESTAT		2	EFO_0000616	neoplasm	D009369	Neoplasms	72155	EFO_0000616	neoplasm	6	CHEMBL1770916
APH1A	ENSG00000117362	Gamma-secretase	CHEMBL1770916	Gamma-secretase inhibitor	NEGATIVE MODULATOR	NIROGACESTAT		2	EFO_0002618	pancreatic carcinoma	D010190	Pancreatic Neoplasms	72156	EFO_0000616 | EFO_0000589	neoplasm | metabolic disease	6	CHEMBL1770916
APH1A	ENSG00000117362	Gamma-secretase	CHEMBL1770916	Gamma-secretase inhibitor	NEGATIVE MODULATOR	NIROGACESTAT		2	EFO_0003869	breast neoplasm	D001943	Breast Neoplasms	72157	EFO_0000616 | EFO_0010285 | EFO_0000512	neoplasm | integumentary system disease | reproductive system disease	6	CHEMBL1770916
APH1A	ENSG00000117362	Gamma-secretase	CHEMBL1770916	Gamma-secretase inhibitor	NEGATIVE MODULATOR	NIROGACESTAT		2	EFO_0001378	multiple myeloma	D009101	Multiple Myeloma	124861	HP_0001871 | EFO_0004503 | EFO_0004872 | EFO_0000540 | HP_0002715 | EFO_0000616	abnormality of blood and blood-forming tissues | hematological measurement | inflammatory biomarker measurement | immune system disease | abnormality of the immune system | neoplasm	6	CHEMBL1770916
APH1A	ENSG00000117362	Gamma-secretase	CHEMBL1770916	Gamma-secretase inhibitor	NEGATIVE MODULATOR	NIROGACESTAT		3	EFO_0009907	Desmoid-type fibromatosis	D018222	Fibromatosis, Aggressive	124862	EFO_0000616 | HP_0001197 | EFO_1001986	neoplasm | abnormality of prenatal development or birth | connective tissue disease	6	CHEMBL1770916
APH1A	ENSG00000117362	Gamma-secretase	CHEMBL1770916	Gamma-secretase inhibitor	NEGATIVE MODULATOR	NIROGACESTAT		2	MONDO_0007254	breast cancer	D001943	Breast Neoplasms	124863	EFO_0000616	neoplasm	6	CHEMBL1770916
PSENEN	ENSG00000205155	Gamma-secretase	CHEMBL1770916	Gamma-secretase inhibitor	NEGATIVE MODULATOR	NIROGACESTAT		2	EFO_0000616	neoplasm	D009369	Neoplasms	72155	EFO_0000616	neoplasm	6	CHEMBL1770916
PSENEN	ENSG00000205155	Gamma-secretase	CHEMBL1770916	Gamma-secretase inhibitor	NEGATIVE MODULATOR	NIROGACESTAT		2	EFO_0002618	pancreatic carcinoma	D010190	Pancreatic Neoplasms	72156	EFO_0000616 | EFO_0000589	neoplasm | metabolic disease	6	CHEMBL1770916
PSENEN	ENSG00000205155	Gamma-secretase	CHEMBL1770916	Gamma-secretase inhibitor	NEGATIVE MODULATOR	NIROGACESTAT		2	EFO_0003869	breast neoplasm	D001943	Breast Neoplasms	72157	EFO_0000616 | EFO_0010285 | EFO_0000512	neoplasm | integumentary system disease | reproductive system disease	6	CHEMBL1770916
PSENEN	ENSG00000205155	Gamma-secretase	CHEMBL1770916	Gamma-secretase inhibitor	NEGATIVE MODULATOR	NIROGACESTAT		2	EFO_0001378	multiple myeloma	D009101	Multiple Myeloma	124861	HP_0001871 | EFO_0004503 | EFO_0004872 | EFO_0000540 | HP_0002715 | EFO_0000616	abnormality of blood and blood-forming tissues | hematological measurement | inflammatory biomarker measurement | immune system disease | abnormality of the immune system | neoplasm	6	CHEMBL1770916
PSENEN	ENSG00000205155	Gamma-secretase	CHEMBL1770916	Gamma-secretase inhibitor	NEGATIVE MODULATOR	NIROGACESTAT		3	EFO_0009907	Desmoid-type fibromatosis	D018222	Fibromatosis, Aggressive	124862	EFO_0000616 | HP_0001197 | EFO_1001986	neoplasm | abnormality of prenatal development or birth | connective tissue disease	6	CHEMBL1770916
PSENEN	ENSG00000205155	Gamma-secretase	CHEMBL1770916	Gamma-secretase inhibitor	NEGATIVE MODULATOR	NIROGACESTAT		2	MONDO_0007254	breast cancer	D001943	Breast Neoplasms	124863	EFO_0000616	neoplasm	6	CHEMBL1770916
APH1B	ENSG00000138613	Gamma-secretase	CHEMBL1770916	Gamma-secretase inhibitor	NEGATIVE MODULATOR	NIROGACESTAT		2	EFO_0000616	neoplasm	D009369	Neoplasms	72155	EFO_0000616	neoplasm	6	CHEMBL1770916
APH1B	ENSG00000138613	Gamma-secretase	CHEMBL1770916	Gamma-secretase inhibitor	NEGATIVE MODULATOR	NIROGACESTAT		2	EFO_0002618	pancreatic carcinoma	D010190	Pancreatic Neoplasms	72156	EFO_0000616 | EFO_0000589	neoplasm | metabolic disease	6	CHEMBL1770916
APH1B	ENSG00000138613	Gamma-secretase	CHEMBL1770916	Gamma-secretase inhibitor	NEGATIVE MODULATOR	NIROGACESTAT		2	EFO_0003869	breast neoplasm	D001943	Breast Neoplasms	72157	EFO_0000616 | EFO_0010285 | EFO_0000512	neoplasm | integumentary system disease | reproductive system disease	6	CHEMBL1770916
APH1B	ENSG00000138613	Gamma-secretase	CHEMBL1770916	Gamma-secretase inhibitor	NEGATIVE MODULATOR	NIROGACESTAT		2	EFO_0001378	multiple myeloma	D009101	Multiple Myeloma	124861	HP_0001871 | EFO_0004503 | EFO_0004872 | EFO_0000540 | HP_0002715 | EFO_0000616	abnormality of blood and blood-forming tissues | hematological measurement | inflammatory biomarker measurement | immune system disease | abnormality of the immune system | neoplasm	6	CHEMBL1770916
APH1B	ENSG00000138613	Gamma-secretase	CHEMBL1770916	Gamma-secretase inhibitor	NEGATIVE MODULATOR	NIROGACESTAT		3	EFO_0009907	Desmoid-type fibromatosis	D018222	Fibromatosis, Aggressive	124862	EFO_0000616 | HP_0001197 | EFO_1001986	neoplasm | abnormality of prenatal development or birth | connective tissue disease	6	CHEMBL1770916
APH1B	ENSG00000138613	Gamma-secretase	CHEMBL1770916	Gamma-secretase inhibitor	NEGATIVE MODULATOR	NIROGACESTAT		2	MONDO_0007254	breast cancer	D001943	Breast Neoplasms	124863	EFO_0000616	neoplasm	6	CHEMBL1770916
PSEN1	ENSG00000080815	Gamma-secretase	CHEMBL1770916	Gamma-secretase inhibitor	NEGATIVE MODULATOR	NIROGACESTAT		2	EFO_0000616	neoplasm	D009369	Neoplasms	72155	EFO_0000616	neoplasm	6	CHEMBL1770916
PSEN1	ENSG00000080815	Gamma-secretase	CHEMBL1770916	Gamma-secretase inhibitor	NEGATIVE MODULATOR	NIROGACESTAT		2	EFO_0002618	pancreatic carcinoma	D010190	Pancreatic Neoplasms	72156	EFO_0000616 | EFO_0000589	neoplasm | metabolic disease	6	CHEMBL1770916
PSEN1	ENSG00000080815	Gamma-secretase	CHEMBL1770916	Gamma-secretase inhibitor	NEGATIVE MODULATOR	NIROGACESTAT		2	EFO_0003869	breast neoplasm	D001943	Breast Neoplasms	72157	EFO_0000616 | EFO_0010285 | EFO_0000512	neoplasm | integumentary system disease | reproductive system disease	6	CHEMBL1770916
PSEN1	ENSG00000080815	Gamma-secretase	CHEMBL1770916	Gamma-secretase inhibitor	NEGATIVE MODULATOR	NIROGACESTAT		2	EFO_0001378	multiple myeloma	D009101	Multiple Myeloma	124861	HP_0001871 | EFO_0004503 | EFO_0004872 | EFO_0000540 | HP_0002715 | EFO_0000616	abnormality of blood and blood-forming tissues | hematological measurement | inflammatory biomarker measurement | immune system disease | abnormality of the immune system | neoplasm	6	CHEMBL1770916
PSEN1	ENSG00000080815	Gamma-secretase	CHEMBL1770916	Gamma-secretase inhibitor	NEGATIVE MODULATOR	NIROGACESTAT		3	EFO_0009907	Desmoid-type fibromatosis	D018222	Fibromatosis, Aggressive	124862	EFO_0000616 | HP_0001197 | EFO_1001986	neoplasm | abnormality of prenatal development or birth | connective tissue disease	6	CHEMBL1770916
PSEN1	ENSG00000080815	Gamma-secretase	CHEMBL1770916	Gamma-secretase inhibitor	NEGATIVE MODULATOR	NIROGACESTAT		2	MONDO_0007254	breast cancer	D001943	Breast Neoplasms	124863	EFO_0000616	neoplasm	6	CHEMBL1770916
NCSTN	ENSG00000162736	Gamma-secretase	CHEMBL1770916	Gamma-secretase inhibitor	NEGATIVE MODULATOR	NIROGACESTAT		2	EFO_0000616	neoplasm	D009369	Neoplasms	72155	EFO_0000616	neoplasm	6	CHEMBL1770916
NCSTN	ENSG00000162736	Gamma-secretase	CHEMBL1770916	Gamma-secretase inhibitor	NEGATIVE MODULATOR	NIROGACESTAT		2	EFO_0002618	pancreatic carcinoma	D010190	Pancreatic Neoplasms	72156	EFO_0000616 | EFO_0000589	neoplasm | metabolic disease	6	CHEMBL1770916
NCSTN	ENSG00000162736	Gamma-secretase	CHEMBL1770916	Gamma-secretase inhibitor	NEGATIVE MODULATOR	NIROGACESTAT		2	EFO_0003869	breast neoplasm	D001943	Breast Neoplasms	72157	EFO_0000616 | EFO_0010285 | EFO_0000512	neoplasm | integumentary system disease | reproductive system disease	6	CHEMBL1770916
NCSTN	ENSG00000162736	Gamma-secretase	CHEMBL1770916	Gamma-secretase inhibitor	NEGATIVE MODULATOR	NIROGACESTAT		2	EFO_0001378	multiple myeloma	D009101	Multiple Myeloma	124861	HP_0001871 | EFO_0004503 | EFO_0004872 | EFO_0000540 | HP_0002715 | EFO_0000616	abnormality of blood and blood-forming tissues | hematological measurement | inflammatory biomarker measurement | immune system disease | abnormality of the immune system | neoplasm	6	CHEMBL1770916
NCSTN	ENSG00000162736	Gamma-secretase	CHEMBL1770916	Gamma-secretase inhibitor	NEGATIVE MODULATOR	NIROGACESTAT		3	EFO_0009907	Desmoid-type fibromatosis	D018222	Fibromatosis, Aggressive	124862	EFO_0000616 | HP_0001197 | EFO_1001986	neoplasm | abnormality of prenatal development or birth | connective tissue disease	6	CHEMBL1770916
NCSTN	ENSG00000162736	Gamma-secretase	CHEMBL1770916	Gamma-secretase inhibitor	NEGATIVE MODULATOR	NIROGACESTAT		2	MONDO_0007254	breast cancer	D001943	Breast Neoplasms	124863	EFO_0000616	neoplasm	6	CHEMBL1770916
PSEN2	ENSG00000143801	Gamma-secretase	CHEMBL1770916	Gamma-secretase inhibitor	NEGATIVE MODULATOR	NIROGACESTAT		2	EFO_0000616	neoplasm	D009369	Neoplasms	72155	EFO_0000616	neoplasm	6	CHEMBL1770916
PSEN2	ENSG00000143801	Gamma-secretase	CHEMBL1770916	Gamma-secretase inhibitor	NEGATIVE MODULATOR	NIROGACESTAT		2	EFO_0002618	pancreatic carcinoma	D010190	Pancreatic Neoplasms	72156	EFO_0000616 | EFO_0000589	neoplasm | metabolic disease	6	CHEMBL1770916
PSEN2	ENSG00000143801	Gamma-secretase	CHEMBL1770916	Gamma-secretase inhibitor	NEGATIVE MODULATOR	NIROGACESTAT		2	EFO_0003869	breast neoplasm	D001943	Breast Neoplasms	72157	EFO_0000616 | EFO_0010285 | EFO_0000512	neoplasm | integumentary system disease | reproductive system disease	6	CHEMBL1770916
PSEN2	ENSG00000143801	Gamma-secretase	CHEMBL1770916	Gamma-secretase inhibitor	NEGATIVE MODULATOR	NIROGACESTAT		2	EFO_0001378	multiple myeloma	D009101	Multiple Myeloma	124861	HP_0001871 | EFO_0004503 | EFO_0004872 | EFO_0000540 | HP_0002715 | EFO_0000616	abnormality of blood and blood-forming tissues | hematological measurement | inflammatory biomarker measurement | immune system disease | abnormality of the immune system | neoplasm	6	CHEMBL1770916
PSEN2	ENSG00000143801	Gamma-secretase	CHEMBL1770916	Gamma-secretase inhibitor	NEGATIVE MODULATOR	NIROGACESTAT		3	EFO_0009907	Desmoid-type fibromatosis	D018222	Fibromatosis, Aggressive	124862	EFO_0000616 | HP_0001197 | EFO_1001986	neoplasm | abnormality of prenatal development or birth | connective tissue disease	6	CHEMBL1770916
PSEN2	ENSG00000143801	Gamma-secretase	CHEMBL1770916	Gamma-secretase inhibitor	NEGATIVE MODULATOR	NIROGACESTAT		2	MONDO_0007254	breast cancer	D001943	Breast Neoplasms	124863	EFO_0000616	neoplasm	6	CHEMBL1770916
APH1A	ENSG00000117362	Gamma-secretase	CHEMBL4297422	Gamma-secretase inhibitor	NEGATIVE MODULATOR	RG-4733		2	EFO_0003060	non-small cell lung carcinoma	D002289	Carcinoma, Non-Small-Cell Lung	114784	EFO_0000616 | EFO_0000684	neoplasm | respiratory system disease	6	CHEMBL4297422
APH1A	ENSG00000117362	Gamma-secretase	CHEMBL4297422	Gamma-secretase inhibitor	NEGATIVE MODULATOR	RG-4733		2	EFO_0000349	clear cell renal carcinoma	D002292	Carcinoma, Renal Cell	125596	EFO_0000616 | HP_0000079	neoplasm | abnormality of the urinary system	6	CHEMBL4297422
APH1A	ENSG00000117362	Gamma-secretase	CHEMBL4297422	Gamma-secretase inhibitor	NEGATIVE MODULATOR	RG-4733		2	EFO_0000365	colorectal adenocarcinoma	D015179	Colorectal Neoplasms	125597	EFO_0000616	neoplasm	6	CHEMBL4297422
APH1A	ENSG00000117362	Gamma-secretase	CHEMBL4297422	Gamma-secretase inhibitor	NEGATIVE MODULATOR	RG-4733		2	EFO_0000389	cutaneous melanoma	D008545	Melanoma	125598	EFO_0000616 | EFO_0000589 | EFO_0010285	neoplasm | metabolic disease | integumentary system disease	6	CHEMBL4297422
APH1A	ENSG00000117362	Gamma-secretase	CHEMBL4297422	Gamma-secretase inhibitor	NEGATIVE MODULATOR	RG-4733		1	EFO_0000616	neoplasm	D009369	Neoplasms	125599	EFO_0000616	neoplasm	6	CHEMBL4297422
APH1A	ENSG00000117362	Gamma-secretase	CHEMBL4297422	Gamma-secretase inhibitor	NEGATIVE MODULATOR	RG-4733		2	EFO_0000673	prostate adenocarcinoma	D011471	Prostatic Neoplasms	125600	EFO_0000616 | EFO_0000512	neoplasm | reproductive system disease	6	CHEMBL4297422
APH1A	ENSG00000117362	Gamma-secretase	CHEMBL4297422	Gamma-secretase inhibitor	NEGATIVE MODULATOR	RG-4733		2	EFO_0000756	melanoma	D008545	Melanoma	125601	EFO_0000616 | EFO_0010285	neoplasm | integumentary system disease	6	CHEMBL4297422
APH1A	ENSG00000117362	Gamma-secretase	CHEMBL4297422	Gamma-secretase inhibitor	NEGATIVE MODULATOR	RG-4733		2	EFO_0001075	ovarian carcinoma	D010051	Ovarian Neoplasms	125602	EFO_0000616 | EFO_0000512 | EFO_0000589	neoplasm | reproductive system disease | metabolic disease	6	CHEMBL4297422
APH1A	ENSG00000117362	Gamma-secretase	CHEMBL4297422	Gamma-secretase inhibitor	NEGATIVE MODULATOR	RG-4733		2	EFO_0001378	multiple myeloma	D009101	Multiple Myeloma	125603	HP_0001871 | EFO_0004503 | EFO_0004872 | EFO_0000540 | HP_0002715 | EFO_0000616	abnormality of blood and blood-forming tissues | hematological measurement | inflammatory biomarker measurement | immune system disease | abnormality of the immune system | neoplasm	6	CHEMBL4297422
APH1A	ENSG00000117362	Gamma-secretase	CHEMBL4297422	Gamma-secretase inhibitor	NEGATIVE MODULATOR	RG-4733		1	EFO_0002499	anaplastic astrocytoma	D001254	Astrocytoma	125604	EFO_0000616 | EFO_0000618	neoplasm | nervous system disease	6	CHEMBL4297422
APH1A	ENSG00000117362	Gamma-secretase	CHEMBL4297422	Gamma-secretase inhibitor	NEGATIVE MODULATOR	RG-4733		1	EFO_0002501	anaplastic oligodendroglioma	D009837	Oligodendroglioma	125605	EFO_0000616 | EFO_0000618	neoplasm | nervous system disease	6	CHEMBL4297422
APH1A	ENSG00000117362	Gamma-secretase	CHEMBL4297422	Gamma-secretase inhibitor	NEGATIVE MODULATOR	RG-4733		2	EFO_0005537	triple-negative breast cancer	D064726	Triple Negative Breast Neoplasms	125606	EFO_0000616 | EFO_0000512 | EFO_0010285	neoplasm | reproductive system disease | integumentary system disease	6	CHEMBL4297422
APH1A	ENSG00000117362	Gamma-secretase	CHEMBL4297422	Gamma-secretase inhibitor	NEGATIVE MODULATOR	RG-4733		2	EFO_0006861	male breast carcinoma	D018567	Breast Neoplasms, Male	125607	EFO_0000616 | EFO_0000512 | EFO_0010285	neoplasm | reproductive system disease | integumentary system disease	6	CHEMBL4297422
APH1A	ENSG00000117362	Gamma-secretase	CHEMBL4297422	Gamma-secretase inhibitor	NEGATIVE MODULATOR	RG-4733		2	EFO_1000251	Fallopian Tube Carcinoma	D005185	Fallopian Tube Neoplasms	125608	EFO_0000616 | EFO_0000512	neoplasm | reproductive system disease	6	CHEMBL4297422
APH1A	ENSG00000117362	Gamma-secretase	CHEMBL4297422	Gamma-secretase inhibitor	NEGATIVE MODULATOR	RG-4733		2	EFO_1000657	rectum cancer	D012004	Rectal Neoplasms	125609	EFO_0000616 | EFO_0000405	neoplasm | digestive system disease	6	CHEMBL4297422
APH1A	ENSG00000117362	Gamma-secretase	CHEMBL4297422	Gamma-secretase inhibitor	NEGATIVE MODULATOR	RG-4733		2	EFO_1001465	gliosarcoma	D018316	Gliosarcoma	125610	EFO_0000618 | HP_0000707 | EFO_0000616 | EFO_0000677	nervous system disease | abnormality of the nervous system | neoplasm | mental or behavioural disorder	6	CHEMBL4297422
APH1A	ENSG00000117362	Gamma-secretase	CHEMBL4297422	Gamma-secretase inhibitor	NEGATIVE MODULATOR	RG-4733		1	MONDO_0007254	breast cancer	D001943	Breast Neoplasms	125611	EFO_0000616	neoplasm	6	CHEMBL4297422
APH1A	ENSG00000117362	Gamma-secretase	CHEMBL4297422	Gamma-secretase inhibitor	NEGATIVE MODULATOR	RG-4733		2	MONDO_0021063	malignant colon neoplasm	D003110	Colonic Neoplasms	125612	EFO_0000616 | EFO_0000405	neoplasm | digestive system disease	6	CHEMBL4297422
PSENEN	ENSG00000205155	Gamma-secretase	CHEMBL4297422	Gamma-secretase inhibitor	NEGATIVE MODULATOR	RG-4733		2	EFO_0003060	non-small cell lung carcinoma	D002289	Carcinoma, Non-Small-Cell Lung	114784	EFO_0000616 | EFO_0000684	neoplasm | respiratory system disease	6	CHEMBL4297422
PSENEN	ENSG00000205155	Gamma-secretase	CHEMBL4297422	Gamma-secretase inhibitor	NEGATIVE MODULATOR	RG-4733		2	EFO_0000349	clear cell renal carcinoma	D002292	Carcinoma, Renal Cell	125596	EFO_0000616 | HP_0000079	neoplasm | abnormality of the urinary system	6	CHEMBL4297422
PSENEN	ENSG00000205155	Gamma-secretase	CHEMBL4297422	Gamma-secretase inhibitor	NEGATIVE MODULATOR	RG-4733		2	EFO_0000365	colorectal adenocarcinoma	D015179	Colorectal Neoplasms	125597	EFO_0000616	neoplasm	6	CHEMBL4297422
PSENEN	ENSG00000205155	Gamma-secretase	CHEMBL4297422	Gamma-secretase inhibitor	NEGATIVE MODULATOR	RG-4733		2	EFO_0000389	cutaneous melanoma	D008545	Melanoma	125598	EFO_0000616 | EFO_0000589 | EFO_0010285	neoplasm | metabolic disease | integumentary system disease	6	CHEMBL4297422
PSENEN	ENSG00000205155	Gamma-secretase	CHEMBL4297422	Gamma-secretase inhibitor	NEGATIVE MODULATOR	RG-4733		1	EFO_0000616	neoplasm	D009369	Neoplasms	125599	EFO_0000616	neoplasm	6	CHEMBL4297422
PSENEN	ENSG00000205155	Gamma-secretase	CHEMBL4297422	Gamma-secretase inhibitor	NEGATIVE MODULATOR	RG-4733		2	EFO_0000673	prostate adenocarcinoma	D011471	Prostatic Neoplasms	125600	EFO_0000616 | EFO_0000512	neoplasm | reproductive system disease	6	CHEMBL4297422
PSENEN	ENSG00000205155	Gamma-secretase	CHEMBL4297422	Gamma-secretase inhibitor	NEGATIVE MODULATOR	RG-4733		2	EFO_0000756	melanoma	D008545	Melanoma	125601	EFO_0000616 | EFO_0010285	neoplasm | integumentary system disease	6	CHEMBL4297422
PSENEN	ENSG00000205155	Gamma-secretase	CHEMBL4297422	Gamma-secretase inhibitor	NEGATIVE MODULATOR	RG-4733		2	EFO_0001075	ovarian carcinoma	D010051	Ovarian Neoplasms	125602	EFO_0000616 | EFO_0000512 | EFO_0000589	neoplasm | reproductive system disease | metabolic disease	6	CHEMBL4297422
PSENEN	ENSG00000205155	Gamma-secretase	CHEMBL4297422	Gamma-secretase inhibitor	NEGATIVE MODULATOR	RG-4733		2	EFO_0001378	multiple myeloma	D009101	Multiple Myeloma	125603	HP_0001871 | EFO_0004503 | EFO_0004872 | EFO_0000540 | HP_0002715 | EFO_0000616	abnormality of blood and blood-forming tissues | hematological measurement | inflammatory biomarker measurement | immune system disease | abnormality of the immune system | neoplasm	6	CHEMBL4297422
PSENEN	ENSG00000205155	Gamma-secretase	CHEMBL4297422	Gamma-secretase inhibitor	NEGATIVE MODULATOR	RG-4733		1	EFO_0002499	anaplastic astrocytoma	D001254	Astrocytoma	125604	EFO_0000616 | EFO_0000618	neoplasm | nervous system disease	6	CHEMBL4297422
PSENEN	ENSG00000205155	Gamma-secretase	CHEMBL4297422	Gamma-secretase inhibitor	NEGATIVE MODULATOR	RG-4733		1	EFO_0002501	anaplastic oligodendroglioma	D009837	Oligodendroglioma	125605	EFO_0000616 | EFO_0000618	neoplasm | nervous system disease	6	CHEMBL4297422
PSENEN	ENSG00000205155	Gamma-secretase	CHEMBL4297422	Gamma-secretase inhibitor	NEGATIVE MODULATOR	RG-4733		2	EFO_0005537	triple-negative breast cancer	D064726	Triple Negative Breast Neoplasms	125606	EFO_0000616 | EFO_0000512 | EFO_0010285	neoplasm | reproductive system disease | integumentary system disease	6	CHEMBL4297422
PSENEN	ENSG00000205155	Gamma-secretase	CHEMBL4297422	Gamma-secretase inhibitor	NEGATIVE MODULATOR	RG-4733		2	EFO_0006861	male breast carcinoma	D018567	Breast Neoplasms, Male	125607	EFO_0000616 | EFO_0000512 | EFO_0010285	neoplasm | reproductive system disease | integumentary system disease	6	CHEMBL4297422
PSENEN	ENSG00000205155	Gamma-secretase	CHEMBL4297422	Gamma-secretase inhibitor	NEGATIVE MODULATOR	RG-4733		2	EFO_1000251	Fallopian Tube Carcinoma	D005185	Fallopian Tube Neoplasms	125608	EFO_0000616 | EFO_0000512	neoplasm | reproductive system disease	6	CHEMBL4297422
PSENEN	ENSG00000205155	Gamma-secretase	CHEMBL4297422	Gamma-secretase inhibitor	NEGATIVE MODULATOR	RG-4733		2	EFO_1000657	rectum cancer	D012004	Rectal Neoplasms	125609	EFO_0000616 | EFO_0000405	neoplasm | digestive system disease	6	CHEMBL4297422
PSENEN	ENSG00000205155	Gamma-secretase	CHEMBL4297422	Gamma-secretase inhibitor	NEGATIVE MODULATOR	RG-4733		2	EFO_1001465	gliosarcoma	D018316	Gliosarcoma	125610	EFO_0000618 | HP_0000707 | EFO_0000616 | EFO_0000677	nervous system disease | abnormality of the nervous system | neoplasm | mental or behavioural disorder	6	CHEMBL4297422
PSENEN	ENSG00000205155	Gamma-secretase	CHEMBL4297422	Gamma-secretase inhibitor	NEGATIVE MODULATOR	RG-4733		1	MONDO_0007254	breast cancer	D001943	Breast Neoplasms	125611	EFO_0000616	neoplasm	6	CHEMBL4297422
PSENEN	ENSG00000205155	Gamma-secretase	CHEMBL4297422	Gamma-secretase inhibitor	NEGATIVE MODULATOR	RG-4733		2	MONDO_0021063	malignant colon neoplasm	D003110	Colonic Neoplasms	125612	EFO_0000616 | EFO_0000405	neoplasm | digestive system disease	6	CHEMBL4297422
APH1B	ENSG00000138613	Gamma-secretase	CHEMBL4297422	Gamma-secretase inhibitor	NEGATIVE MODULATOR	RG-4733		2	EFO_0003060	non-small cell lung carcinoma	D002289	Carcinoma, Non-Small-Cell Lung	114784	EFO_0000616 | EFO_0000684	neoplasm | respiratory system disease	6	CHEMBL4297422
APH1B	ENSG00000138613	Gamma-secretase	CHEMBL4297422	Gamma-secretase inhibitor	NEGATIVE MODULATOR	RG-4733		2	EFO_0000349	clear cell renal carcinoma	D002292	Carcinoma, Renal Cell	125596	EFO_0000616 | HP_0000079	neoplasm | abnormality of the urinary system	6	CHEMBL4297422
APH1B	ENSG00000138613	Gamma-secretase	CHEMBL4297422	Gamma-secretase inhibitor	NEGATIVE MODULATOR	RG-4733		2	EFO_0000365	colorectal adenocarcinoma	D015179	Colorectal Neoplasms	125597	EFO_0000616	neoplasm	6	CHEMBL4297422
APH1B	ENSG00000138613	Gamma-secretase	CHEMBL4297422	Gamma-secretase inhibitor	NEGATIVE MODULATOR	RG-4733		2	EFO_0000389	cutaneous melanoma	D008545	Melanoma	125598	EFO_0000616 | EFO_0000589 | EFO_0010285	neoplasm | metabolic disease | integumentary system disease	6	CHEMBL4297422
APH1B	ENSG00000138613	Gamma-secretase	CHEMBL4297422	Gamma-secretase inhibitor	NEGATIVE MODULATOR	RG-4733		1	EFO_0000616	neoplasm	D009369	Neoplasms	125599	EFO_0000616	neoplasm	6	CHEMBL4297422
APH1B	ENSG00000138613	Gamma-secretase	CHEMBL4297422	Gamma-secretase inhibitor	NEGATIVE MODULATOR	RG-4733		2	EFO_0000673	prostate adenocarcinoma	D011471	Prostatic Neoplasms	125600	EFO_0000616 | EFO_0000512	neoplasm | reproductive system disease	6	CHEMBL4297422
APH1B	ENSG00000138613	Gamma-secretase	CHEMBL4297422	Gamma-secretase inhibitor	NEGATIVE MODULATOR	RG-4733		2	EFO_0000756	melanoma	D008545	Melanoma	125601	EFO_0000616 | EFO_0010285	neoplasm | integumentary system disease	6	CHEMBL4297422
APH1B	ENSG00000138613	Gamma-secretase	CHEMBL4297422	Gamma-secretase inhibitor	NEGATIVE MODULATOR	RG-4733		2	EFO_0001075	ovarian carcinoma	D010051	Ovarian Neoplasms	125602	EFO_0000616 | EFO_0000512 | EFO_0000589	neoplasm | reproductive system disease | metabolic disease	6	CHEMBL4297422
APH1B	ENSG00000138613	Gamma-secretase	CHEMBL4297422	Gamma-secretase inhibitor	NEGATIVE MODULATOR	RG-4733		2	EFO_0001378	multiple myeloma	D009101	Multiple Myeloma	125603	HP_0001871 | EFO_0004503 | EFO_0004872 | EFO_0000540 | HP_0002715 | EFO_0000616	abnormality of blood and blood-forming tissues | hematological measurement | inflammatory biomarker measurement | immune system disease | abnormality of the immune system | neoplasm	6	CHEMBL4297422
APH1B	ENSG00000138613	Gamma-secretase	CHEMBL4297422	Gamma-secretase inhibitor	NEGATIVE MODULATOR	RG-4733		1	EFO_0002499	anaplastic astrocytoma	D001254	Astrocytoma	125604	EFO_0000616 | EFO_0000618	neoplasm | nervous system disease	6	CHEMBL4297422
APH1B	ENSG00000138613	Gamma-secretase	CHEMBL4297422	Gamma-secretase inhibitor	NEGATIVE MODULATOR	RG-4733		1	EFO_0002501	anaplastic oligodendroglioma	D009837	Oligodendroglioma	125605	EFO_0000616 | EFO_0000618	neoplasm | nervous system disease	6	CHEMBL4297422
APH1B	ENSG00000138613	Gamma-secretase	CHEMBL4297422	Gamma-secretase inhibitor	NEGATIVE MODULATOR	RG-4733		2	EFO_0005537	triple-negative breast cancer	D064726	Triple Negative Breast Neoplasms	125606	EFO_0000616 | EFO_0000512 | EFO_0010285	neoplasm | reproductive system disease | integumentary system disease	6	CHEMBL4297422
APH1B	ENSG00000138613	Gamma-secretase	CHEMBL4297422	Gamma-secretase inhibitor	NEGATIVE MODULATOR	RG-4733		2	EFO_0006861	male breast carcinoma	D018567	Breast Neoplasms, Male	125607	EFO_0000616 | EFO_0000512 | EFO_0010285	neoplasm | reproductive system disease | integumentary system disease	6	CHEMBL4297422
APH1B	ENSG00000138613	Gamma-secretase	CHEMBL4297422	Gamma-secretase inhibitor	NEGATIVE MODULATOR	RG-4733		2	EFO_1000251	Fallopian Tube Carcinoma	D005185	Fallopian Tube Neoplasms	125608	EFO_0000616 | EFO_0000512	neoplasm | reproductive system disease	6	CHEMBL4297422
APH1B	ENSG00000138613	Gamma-secretase	CHEMBL4297422	Gamma-secretase inhibitor	NEGATIVE MODULATOR	RG-4733		2	EFO_1000657	rectum cancer	D012004	Rectal Neoplasms	125609	EFO_0000616 | EFO_0000405	neoplasm | digestive system disease	6	CHEMBL4297422
APH1B	ENSG00000138613	Gamma-secretase	CHEMBL4297422	Gamma-secretase inhibitor	NEGATIVE MODULATOR	RG-4733		2	EFO_1001465	gliosarcoma	D018316	Gliosarcoma	125610	EFO_0000618 | HP_0000707 | EFO_0000616 | EFO_0000677	nervous system disease | abnormality of the nervous system | neoplasm | mental or behavioural disorder	6	CHEMBL4297422
APH1B	ENSG00000138613	Gamma-secretase	CHEMBL4297422	Gamma-secretase inhibitor	NEGATIVE MODULATOR	RG-4733		1	MONDO_0007254	breast cancer	D001943	Breast Neoplasms	125611	EFO_0000616	neoplasm	6	CHEMBL4297422
APH1B	ENSG00000138613	Gamma-secretase	CHEMBL4297422	Gamma-secretase inhibitor	NEGATIVE MODULATOR	RG-4733		2	MONDO_0021063	malignant colon neoplasm	D003110	Colonic Neoplasms	125612	EFO_0000616 | EFO_0000405	neoplasm | digestive system disease	6	CHEMBL4297422
PSEN1	ENSG00000080815	Gamma-secretase	CHEMBL4297422	Gamma-secretase inhibitor	NEGATIVE MODULATOR	RG-4733		2	EFO_0003060	non-small cell lung carcinoma	D002289	Carcinoma, Non-Small-Cell Lung	114784	EFO_0000616 | EFO_0000684	neoplasm | respiratory system disease	6	CHEMBL4297422
PSEN1	ENSG00000080815	Gamma-secretase	CHEMBL4297422	Gamma-secretase inhibitor	NEGATIVE MODULATOR	RG-4733		2	EFO_0000349	clear cell renal carcinoma	D002292	Carcinoma, Renal Cell	125596	EFO_0000616 | HP_0000079	neoplasm | abnormality of the urinary system	6	CHEMBL4297422
PSEN1	ENSG00000080815	Gamma-secretase	CHEMBL4297422	Gamma-secretase inhibitor	NEGATIVE MODULATOR	RG-4733		2	EFO_0000365	colorectal adenocarcinoma	D015179	Colorectal Neoplasms	125597	EFO_0000616	neoplasm	6	CHEMBL4297422
PSEN1	ENSG00000080815	Gamma-secretase	CHEMBL4297422	Gamma-secretase inhibitor	NEGATIVE MODULATOR	RG-4733		2	EFO_0000389	cutaneous melanoma	D008545	Melanoma	125598	EFO_0000616 | EFO_0000589 | EFO_0010285	neoplasm | metabolic disease | integumentary system disease	6	CHEMBL4297422
PSEN1	ENSG00000080815	Gamma-secretase	CHEMBL4297422	Gamma-secretase inhibitor	NEGATIVE MODULATOR	RG-4733		1	EFO_0000616	neoplasm	D009369	Neoplasms	125599	EFO_0000616	neoplasm	6	CHEMBL4297422
PSEN1	ENSG00000080815	Gamma-secretase	CHEMBL4297422	Gamma-secretase inhibitor	NEGATIVE MODULATOR	RG-4733		2	EFO_0000673	prostate adenocarcinoma	D011471	Prostatic Neoplasms	125600	EFO_0000616 | EFO_0000512	neoplasm | reproductive system disease	6	CHEMBL4297422
PSEN1	ENSG00000080815	Gamma-secretase	CHEMBL4297422	Gamma-secretase inhibitor	NEGATIVE MODULATOR	RG-4733		2	EFO_0000756	melanoma	D008545	Melanoma	125601	EFO_0000616 | EFO_0010285	neoplasm | integumentary system disease	6	CHEMBL4297422
PSEN1	ENSG00000080815	Gamma-secretase	CHEMBL4297422	Gamma-secretase inhibitor	NEGATIVE MODULATOR	RG-4733		2	EFO_0001075	ovarian carcinoma	D010051	Ovarian Neoplasms	125602	EFO_0000616 | EFO_0000512 | EFO_0000589	neoplasm | reproductive system disease | metabolic disease	6	CHEMBL4297422
PSEN1	ENSG00000080815	Gamma-secretase	CHEMBL4297422	Gamma-secretase inhibitor	NEGATIVE MODULATOR	RG-4733		2	EFO_0001378	multiple myeloma	D009101	Multiple Myeloma	125603	HP_0001871 | EFO_0004503 | EFO_0004872 | EFO_0000540 | HP_0002715 | EFO_0000616	abnormality of blood and blood-forming tissues | hematological measurement | inflammatory biomarker measurement | immune system disease | abnormality of the immune system | neoplasm	6	CHEMBL4297422
PSEN1	ENSG00000080815	Gamma-secretase	CHEMBL4297422	Gamma-secretase inhibitor	NEGATIVE MODULATOR	RG-4733		1	EFO_0002499	anaplastic astrocytoma	D001254	Astrocytoma	125604	EFO_0000616 | EFO_0000618	neoplasm | nervous system disease	6	CHEMBL4297422
PSEN1	ENSG00000080815	Gamma-secretase	CHEMBL4297422	Gamma-secretase inhibitor	NEGATIVE MODULATOR	RG-4733		1	EFO_0002501	anaplastic oligodendroglioma	D009837	Oligodendroglioma	125605	EFO_0000616 | EFO_0000618	neoplasm | nervous system disease	6	CHEMBL4297422
PSEN1	ENSG00000080815	Gamma-secretase	CHEMBL4297422	Gamma-secretase inhibitor	NEGATIVE MODULATOR	RG-4733		2	EFO_0005537	triple-negative breast cancer	D064726	Triple Negative Breast Neoplasms	125606	EFO_0000616 | EFO_0000512 | EFO_0010285	neoplasm | reproductive system disease | integumentary system disease	6	CHEMBL4297422
PSEN1	ENSG00000080815	Gamma-secretase	CHEMBL4297422	Gamma-secretase inhibitor	NEGATIVE MODULATOR	RG-4733		2	EFO_0006861	male breast carcinoma	D018567	Breast Neoplasms, Male	125607	EFO_0000616 | EFO_0000512 | EFO_0010285	neoplasm | reproductive system disease | integumentary system disease	6	CHEMBL4297422
PSEN1	ENSG00000080815	Gamma-secretase	CHEMBL4297422	Gamma-secretase inhibitor	NEGATIVE MODULATOR	RG-4733		2	EFO_1000251	Fallopian Tube Carcinoma	D005185	Fallopian Tube Neoplasms	125608	EFO_0000616 | EFO_0000512	neoplasm | reproductive system disease	6	CHEMBL4297422
PSEN1	ENSG00000080815	Gamma-secretase	CHEMBL4297422	Gamma-secretase inhibitor	NEGATIVE MODULATOR	RG-4733		2	EFO_1000657	rectum cancer	D012004	Rectal Neoplasms	125609	EFO_0000616 | EFO_0000405	neoplasm | digestive system disease	6	CHEMBL4297422
PSEN1	ENSG00000080815	Gamma-secretase	CHEMBL4297422	Gamma-secretase inhibitor	NEGATIVE MODULATOR	RG-4733		2	EFO_1001465	gliosarcoma	D018316	Gliosarcoma	125610	EFO_0000618 | HP_0000707 | EFO_0000616 | EFO_0000677	nervous system disease | abnormality of the nervous system | neoplasm | mental or behavioural disorder	6	CHEMBL4297422
PSEN1	ENSG00000080815	Gamma-secretase	CHEMBL4297422	Gamma-secretase inhibitor	NEGATIVE MODULATOR	RG-4733		1	MONDO_0007254	breast cancer	D001943	Breast Neoplasms	125611	EFO_0000616	neoplasm	6	CHEMBL4297422
PSEN1	ENSG00000080815	Gamma-secretase	CHEMBL4297422	Gamma-secretase inhibitor	NEGATIVE MODULATOR	RG-4733		2	MONDO_0021063	malignant colon neoplasm	D003110	Colonic Neoplasms	125612	EFO_0000616 | EFO_0000405	neoplasm | digestive system disease	6	CHEMBL4297422
NCSTN	ENSG00000162736	Gamma-secretase	CHEMBL4297422	Gamma-secretase inhibitor	NEGATIVE MODULATOR	RG-4733		2	EFO_0003060	non-small cell lung carcinoma	D002289	Carcinoma, Non-Small-Cell Lung	114784	EFO_0000616 | EFO_0000684	neoplasm | respiratory system disease	6	CHEMBL4297422
NCSTN	ENSG00000162736	Gamma-secretase	CHEMBL4297422	Gamma-secretase inhibitor	NEGATIVE MODULATOR	RG-4733		2	EFO_0000349	clear cell renal carcinoma	D002292	Carcinoma, Renal Cell	125596	EFO_0000616 | HP_0000079	neoplasm | abnormality of the urinary system	6	CHEMBL4297422
NCSTN	ENSG00000162736	Gamma-secretase	CHEMBL4297422	Gamma-secretase inhibitor	NEGATIVE MODULATOR	RG-4733		2	EFO_0000365	colorectal adenocarcinoma	D015179	Colorectal Neoplasms	125597	EFO_0000616	neoplasm	6	CHEMBL4297422
NCSTN	ENSG00000162736	Gamma-secretase	CHEMBL4297422	Gamma-secretase inhibitor	NEGATIVE MODULATOR	RG-4733		2	EFO_0000389	cutaneous melanoma	D008545	Melanoma	125598	EFO_0000616 | EFO_0000589 | EFO_0010285	neoplasm | metabolic disease | integumentary system disease	6	CHEMBL4297422
NCSTN	ENSG00000162736	Gamma-secretase	CHEMBL4297422	Gamma-secretase inhibitor	NEGATIVE MODULATOR	RG-4733		1	EFO_0000616	neoplasm	D009369	Neoplasms	125599	EFO_0000616	neoplasm	6	CHEMBL4297422
NCSTN	ENSG00000162736	Gamma-secretase	CHEMBL4297422	Gamma-secretase inhibitor	NEGATIVE MODULATOR	RG-4733		2	EFO_0000673	prostate adenocarcinoma	D011471	Prostatic Neoplasms	125600	EFO_0000616 | EFO_0000512	neoplasm | reproductive system disease	6	CHEMBL4297422
NCSTN	ENSG00000162736	Gamma-secretase	CHEMBL4297422	Gamma-secretase inhibitor	NEGATIVE MODULATOR	RG-4733		2	EFO_0000756	melanoma	D008545	Melanoma	125601	EFO_0000616 | EFO_0010285	neoplasm | integumentary system disease	6	CHEMBL4297422
NCSTN	ENSG00000162736	Gamma-secretase	CHEMBL4297422	Gamma-secretase inhibitor	NEGATIVE MODULATOR	RG-4733		2	EFO_0001075	ovarian carcinoma	D010051	Ovarian Neoplasms	125602	EFO_0000616 | EFO_0000512 | EFO_0000589	neoplasm | reproductive system disease | metabolic disease	6	CHEMBL4297422
NCSTN	ENSG00000162736	Gamma-secretase	CHEMBL4297422	Gamma-secretase inhibitor	NEGATIVE MODULATOR	RG-4733		2	EFO_0001378	multiple myeloma	D009101	Multiple Myeloma	125603	HP_0001871 | EFO_0004503 | EFO_0004872 | EFO_0000540 | HP_0002715 | EFO_0000616	abnormality of blood and blood-forming tissues | hematological measurement | inflammatory biomarker measurement | immune system disease | abnormality of the immune system | neoplasm	6	CHEMBL4297422
NCSTN	ENSG00000162736	Gamma-secretase	CHEMBL4297422	Gamma-secretase inhibitor	NEGATIVE MODULATOR	RG-4733		1	EFO_0002499	anaplastic astrocytoma	D001254	Astrocytoma	125604	EFO_0000616 | EFO_0000618	neoplasm | nervous system disease	6	CHEMBL4297422
NCSTN	ENSG00000162736	Gamma-secretase	CHEMBL4297422	Gamma-secretase inhibitor	NEGATIVE MODULATOR	RG-4733		1	EFO_0002501	anaplastic oligodendroglioma	D009837	Oligodendroglioma	125605	EFO_0000616 | EFO_0000618	neoplasm | nervous system disease	6	CHEMBL4297422
NCSTN	ENSG00000162736	Gamma-secretase	CHEMBL4297422	Gamma-secretase inhibitor	NEGATIVE MODULATOR	RG-4733		2	EFO_0005537	triple-negative breast cancer	D064726	Triple Negative Breast Neoplasms	125606	EFO_0000616 | EFO_0000512 | EFO_0010285	neoplasm | reproductive system disease | integumentary system disease	6	CHEMBL4297422
NCSTN	ENSG00000162736	Gamma-secretase	CHEMBL4297422	Gamma-secretase inhibitor	NEGATIVE MODULATOR	RG-4733		2	EFO_0006861	male breast carcinoma	D018567	Breast Neoplasms, Male	125607	EFO_0000616 | EFO_0000512 | EFO_0010285	neoplasm | reproductive system disease | integumentary system disease	6	CHEMBL4297422
NCSTN	ENSG00000162736	Gamma-secretase	CHEMBL4297422	Gamma-secretase inhibitor	NEGATIVE MODULATOR	RG-4733		2	EFO_1000251	Fallopian Tube Carcinoma	D005185	Fallopian Tube Neoplasms	125608	EFO_0000616 | EFO_0000512	neoplasm | reproductive system disease	6	CHEMBL4297422
NCSTN	ENSG00000162736	Gamma-secretase	CHEMBL4297422	Gamma-secretase inhibitor	NEGATIVE MODULATOR	RG-4733		2	EFO_1000657	rectum cancer	D012004	Rectal Neoplasms	125609	EFO_0000616 | EFO_0000405	neoplasm | digestive system disease	6	CHEMBL4297422
NCSTN	ENSG00000162736	Gamma-secretase	CHEMBL4297422	Gamma-secretase inhibitor	NEGATIVE MODULATOR	RG-4733		2	EFO_1001465	gliosarcoma	D018316	Gliosarcoma	125610	EFO_0000618 | HP_0000707 | EFO_0000616 | EFO_0000677	nervous system disease | abnormality of the nervous system | neoplasm | mental or behavioural disorder	6	CHEMBL4297422
NCSTN	ENSG00000162736	Gamma-secretase	CHEMBL4297422	Gamma-secretase inhibitor	NEGATIVE MODULATOR	RG-4733		1	MONDO_0007254	breast cancer	D001943	Breast Neoplasms	125611	EFO_0000616	neoplasm	6	CHEMBL4297422
NCSTN	ENSG00000162736	Gamma-secretase	CHEMBL4297422	Gamma-secretase inhibitor	NEGATIVE MODULATOR	RG-4733		2	MONDO_0021063	malignant colon neoplasm	D003110	Colonic Neoplasms	125612	EFO_0000616 | EFO_0000405	neoplasm | digestive system disease	6	CHEMBL4297422
PSEN2	ENSG00000143801	Gamma-secretase	CHEMBL4297422	Gamma-secretase inhibitor	NEGATIVE MODULATOR	RG-4733		2	EFO_0003060	non-small cell lung carcinoma	D002289	Carcinoma, Non-Small-Cell Lung	114784	EFO_0000616 | EFO_0000684	neoplasm | respiratory system disease	6	CHEMBL4297422
PSEN2	ENSG00000143801	Gamma-secretase	CHEMBL4297422	Gamma-secretase inhibitor	NEGATIVE MODULATOR	RG-4733		2	EFO_0000349	clear cell renal carcinoma	D002292	Carcinoma, Renal Cell	125596	EFO_0000616 | HP_0000079	neoplasm | abnormality of the urinary system	6	CHEMBL4297422
PSEN2	ENSG00000143801	Gamma-secretase	CHEMBL4297422	Gamma-secretase inhibitor	NEGATIVE MODULATOR	RG-4733		2	EFO_0000365	colorectal adenocarcinoma	D015179	Colorectal Neoplasms	125597	EFO_0000616	neoplasm	6	CHEMBL4297422
PSEN2	ENSG00000143801	Gamma-secretase	CHEMBL4297422	Gamma-secretase inhibitor	NEGATIVE MODULATOR	RG-4733		2	EFO_0000389	cutaneous melanoma	D008545	Melanoma	125598	EFO_0000616 | EFO_0000589 | EFO_0010285	neoplasm | metabolic disease | integumentary system disease	6	CHEMBL4297422
PSEN2	ENSG00000143801	Gamma-secretase	CHEMBL4297422	Gamma-secretase inhibitor	NEGATIVE MODULATOR	RG-4733		1	EFO_0000616	neoplasm	D009369	Neoplasms	125599	EFO_0000616	neoplasm	6	CHEMBL4297422
PSEN2	ENSG00000143801	Gamma-secretase	CHEMBL4297422	Gamma-secretase inhibitor	NEGATIVE MODULATOR	RG-4733		2	EFO_0000673	prostate adenocarcinoma	D011471	Prostatic Neoplasms	125600	EFO_0000616 | EFO_0000512	neoplasm | reproductive system disease	6	CHEMBL4297422
PSEN2	ENSG00000143801	Gamma-secretase	CHEMBL4297422	Gamma-secretase inhibitor	NEGATIVE MODULATOR	RG-4733		2	EFO_0000756	melanoma	D008545	Melanoma	125601	EFO_0000616 | EFO_0010285	neoplasm | integumentary system disease	6	CHEMBL4297422
PSEN2	ENSG00000143801	Gamma-secretase	CHEMBL4297422	Gamma-secretase inhibitor	NEGATIVE MODULATOR	RG-4733		2	EFO_0001075	ovarian carcinoma	D010051	Ovarian Neoplasms	125602	EFO_0000616 | EFO_0000512 | EFO_0000589	neoplasm | reproductive system disease | metabolic disease	6	CHEMBL4297422
PSEN2	ENSG00000143801	Gamma-secretase	CHEMBL4297422	Gamma-secretase inhibitor	NEGATIVE MODULATOR	RG-4733		2	EFO_0001378	multiple myeloma	D009101	Multiple Myeloma	125603	HP_0001871 | EFO_0004503 | EFO_0004872 | EFO_0000540 | HP_0002715 | EFO_0000616	abnormality of blood and blood-forming tissues | hematological measurement | inflammatory biomarker measurement | immune system disease | abnormality of the immune system | neoplasm	6	CHEMBL4297422
PSEN2	ENSG00000143801	Gamma-secretase	CHEMBL4297422	Gamma-secretase inhibitor	NEGATIVE MODULATOR	RG-4733		1	EFO_0002499	anaplastic astrocytoma	D001254	Astrocytoma	125604	EFO_0000616 | EFO_0000618	neoplasm | nervous system disease	6	CHEMBL4297422
PSEN2	ENSG00000143801	Gamma-secretase	CHEMBL4297422	Gamma-secretase inhibitor	NEGATIVE MODULATOR	RG-4733		1	EFO_0002501	anaplastic oligodendroglioma	D009837	Oligodendroglioma	125605	EFO_0000616 | EFO_0000618	neoplasm | nervous system disease	6	CHEMBL4297422
PSEN2	ENSG00000143801	Gamma-secretase	CHEMBL4297422	Gamma-secretase inhibitor	NEGATIVE MODULATOR	RG-4733		2	EFO_0005537	triple-negative breast cancer	D064726	Triple Negative Breast Neoplasms	125606	EFO_0000616 | EFO_0000512 | EFO_0010285	neoplasm | reproductive system disease | integumentary system disease	6	CHEMBL4297422
PSEN2	ENSG00000143801	Gamma-secretase	CHEMBL4297422	Gamma-secretase inhibitor	NEGATIVE MODULATOR	RG-4733		2	EFO_0006861	male breast carcinoma	D018567	Breast Neoplasms, Male	125607	EFO_0000616 | EFO_0000512 | EFO_0010285	neoplasm | reproductive system disease | integumentary system disease	6	CHEMBL4297422
PSEN2	ENSG00000143801	Gamma-secretase	CHEMBL4297422	Gamma-secretase inhibitor	NEGATIVE MODULATOR	RG-4733		2	EFO_1000251	Fallopian Tube Carcinoma	D005185	Fallopian Tube Neoplasms	125608	EFO_0000616 | EFO_0000512	neoplasm | reproductive system disease	6	CHEMBL4297422
PSEN2	ENSG00000143801	Gamma-secretase	CHEMBL4297422	Gamma-secretase inhibitor	NEGATIVE MODULATOR	RG-4733		2	EFO_1000657	rectum cancer	D012004	Rectal Neoplasms	125609	EFO_0000616 | EFO_0000405	neoplasm | digestive system disease	6	CHEMBL4297422
PSEN2	ENSG00000143801	Gamma-secretase	CHEMBL4297422	Gamma-secretase inhibitor	NEGATIVE MODULATOR	RG-4733		2	EFO_1001465	gliosarcoma	D018316	Gliosarcoma	125610	EFO_0000618 | HP_0000707 | EFO_0000616 | EFO_0000677	nervous system disease | abnormality of the nervous system | neoplasm | mental or behavioural disorder	6	CHEMBL4297422
PSEN2	ENSG00000143801	Gamma-secretase	CHEMBL4297422	Gamma-secretase inhibitor	NEGATIVE MODULATOR	RG-4733		1	MONDO_0007254	breast cancer	D001943	Breast Neoplasms	125611	EFO_0000616	neoplasm	6	CHEMBL4297422
PSEN2	ENSG00000143801	Gamma-secretase	CHEMBL4297422	Gamma-secretase inhibitor	NEGATIVE MODULATOR	RG-4733		2	MONDO_0021063	malignant colon neoplasm	D003110	Colonic Neoplasms	125612	EFO_0000616 | EFO_0000405	neoplasm | digestive system disease	6	CHEMBL4297422
PRKACB	ENSG00000142875	cAMP-dependent protein kinase (PKA)	CHEMBL494089	cAMP-dependent protein kinase (PKA) inhibitor	NEGATIVE MODULATOR	GSK-690693		1	MONDO_0004992	cancer	D009369	Neoplasms	146772	EFO_0000616	neoplasm	17	CHEMBL494089
PRKACA	ENSG00000288516	cAMP-dependent protein kinase (PKA)	CHEMBL494089	cAMP-dependent protein kinase (PKA) inhibitor	NEGATIVE MODULATOR	GSK-690693		1	MONDO_0004992	cancer	D009369	Neoplasms	146772	EFO_0000616	neoplasm	17	CHEMBL494089
PRKACA	ENSG00000072062	cAMP-dependent protein kinase (PKA)	CHEMBL494089	cAMP-dependent protein kinase (PKA) inhibitor	NEGATIVE MODULATOR	GSK-690693		1	MONDO_0004992	cancer	D009369	Neoplasms	146772	EFO_0000616	neoplasm	17	CHEMBL494089
PRKACG	ENSG00000165059	cAMP-dependent protein kinase (PKA)	CHEMBL494089	cAMP-dependent protein kinase (PKA) inhibitor	NEGATIVE MODULATOR	GSK-690693		1	MONDO_0004992	cancer	D009369	Neoplasms	146772	EFO_0000616	neoplasm	17	CHEMBL494089
ADRA1A	ENSG00000120907	Adrenergic receptor alpha-1	CHEMBL12713	Adrenergic receptor alpha-1 antagonist	NEGATIVE MODULATOR	SERTINDOLE	1996	4	EFO_0005407	psychosis	D011618	Psychotic Disorders	42898	EFO_0000677	mental or behavioural disorder	4	CHEMBL12713
ADRA1A	ENSG00000120907	Adrenergic receptor alpha-1	CHEMBL12713	Adrenergic receptor alpha-1 antagonist	NEGATIVE MODULATOR	SERTINDOLE	1996	3	EFO_0005230	anxiety	D001007	Anxiety	62044	EFO_0000677	mental or behavioural disorder	4	CHEMBL12713
ADRA1A	ENSG00000120907	Adrenergic receptor alpha-1	CHEMBL12713	Adrenergic receptor alpha-1 antagonist	NEGATIVE MODULATOR	SERTINDOLE	1996	3	HP_0000726	Dementia	D003704	Dementia	62045	HP_0000707	abnormality of the nervous system	4	CHEMBL12713
ADRA1A	ENSG00000120907	Adrenergic receptor alpha-1	CHEMBL12713	Adrenergic receptor alpha-1 antagonist	NEGATIVE MODULATOR	SERTINDOLE	1996	3	MONDO_0002050	depressive disorder	D003866	Depressive Disorder	127974	EFO_0000677	mental or behavioural disorder	4	CHEMBL12713
ADRA1A	ENSG00000120907	Adrenergic receptor alpha-1	CHEMBL12713	Adrenergic receptor alpha-1 antagonist	NEGATIVE MODULATOR	SERTINDOLE	1996	3	MONDO_0005090	schizophrenia	D012559	Schizophrenia	138964	EFO_0000677	mental or behavioural disorder	4	CHEMBL12713
ADRA1A	ENSG00000120907	Adrenergic receptor alpha-1	CHEMBL12713	Adrenergic receptor alpha-1 antagonist	NEGATIVE MODULATOR	SERTINDOLE	1996	3	HP_0100543	Cognitive impairment	D060825	Cognitive Dysfunction	145298	HP_0000707	abnormality of the nervous system	4	CHEMBL12713
ADRA1D	ENSG00000171873	Adrenergic receptor alpha-1	CHEMBL12713	Adrenergic receptor alpha-1 antagonist	NEGATIVE MODULATOR	SERTINDOLE	1996	4	EFO_0005407	psychosis	D011618	Psychotic Disorders	42898	EFO_0000677	mental or behavioural disorder	4	CHEMBL12713
ADRA1D	ENSG00000171873	Adrenergic receptor alpha-1	CHEMBL12713	Adrenergic receptor alpha-1 antagonist	NEGATIVE MODULATOR	SERTINDOLE	1996	3	EFO_0005230	anxiety	D001007	Anxiety	62044	EFO_0000677	mental or behavioural disorder	4	CHEMBL12713
ADRA1D	ENSG00000171873	Adrenergic receptor alpha-1	CHEMBL12713	Adrenergic receptor alpha-1 antagonist	NEGATIVE MODULATOR	SERTINDOLE	1996	3	HP_0000726	Dementia	D003704	Dementia	62045	HP_0000707	abnormality of the nervous system	4	CHEMBL12713
ADRA1D	ENSG00000171873	Adrenergic receptor alpha-1	CHEMBL12713	Adrenergic receptor alpha-1 antagonist	NEGATIVE MODULATOR	SERTINDOLE	1996	3	MONDO_0002050	depressive disorder	D003866	Depressive Disorder	127974	EFO_0000677	mental or behavioural disorder	4	CHEMBL12713
ADRA1D	ENSG00000171873	Adrenergic receptor alpha-1	CHEMBL12713	Adrenergic receptor alpha-1 antagonist	NEGATIVE MODULATOR	SERTINDOLE	1996	3	MONDO_0005090	schizophrenia	D012559	Schizophrenia	138964	EFO_0000677	mental or behavioural disorder	4	CHEMBL12713
ADRA1D	ENSG00000171873	Adrenergic receptor alpha-1	CHEMBL12713	Adrenergic receptor alpha-1 antagonist	NEGATIVE MODULATOR	SERTINDOLE	1996	3	HP_0100543	Cognitive impairment	D060825	Cognitive Dysfunction	145298	HP_0000707	abnormality of the nervous system	4	CHEMBL12713
ADRA1B	ENSG00000170214	Adrenergic receptor alpha-1	CHEMBL12713	Adrenergic receptor alpha-1 antagonist	NEGATIVE MODULATOR	SERTINDOLE	1996	4	EFO_0005407	psychosis	D011618	Psychotic Disorders	42898	EFO_0000677	mental or behavioural disorder	4	CHEMBL12713
ADRA1B	ENSG00000170214	Adrenergic receptor alpha-1	CHEMBL12713	Adrenergic receptor alpha-1 antagonist	NEGATIVE MODULATOR	SERTINDOLE	1996	3	EFO_0005230	anxiety	D001007	Anxiety	62044	EFO_0000677	mental or behavioural disorder	4	CHEMBL12713
ADRA1B	ENSG00000170214	Adrenergic receptor alpha-1	CHEMBL12713	Adrenergic receptor alpha-1 antagonist	NEGATIVE MODULATOR	SERTINDOLE	1996	3	HP_0000726	Dementia	D003704	Dementia	62045	HP_0000707	abnormality of the nervous system	4	CHEMBL12713
ADRA1B	ENSG00000170214	Adrenergic receptor alpha-1	CHEMBL12713	Adrenergic receptor alpha-1 antagonist	NEGATIVE MODULATOR	SERTINDOLE	1996	3	MONDO_0002050	depressive disorder	D003866	Depressive Disorder	127974	EFO_0000677	mental or behavioural disorder	4	CHEMBL12713
ADRA1B	ENSG00000170214	Adrenergic receptor alpha-1	CHEMBL12713	Adrenergic receptor alpha-1 antagonist	NEGATIVE MODULATOR	SERTINDOLE	1996	3	MONDO_0005090	schizophrenia	D012559	Schizophrenia	138964	EFO_0000677	mental or behavioural disorder	4	CHEMBL12713
ADRA1B	ENSG00000170214	Adrenergic receptor alpha-1	CHEMBL12713	Adrenergic receptor alpha-1 antagonist	NEGATIVE MODULATOR	SERTINDOLE	1996	3	HP_0100543	Cognitive impairment	D060825	Cognitive Dysfunction	145298	HP_0000707	abnormality of the nervous system	4	CHEMBL12713
ADRA1A	ENSG00000120907	Adrenergic receptor alpha-1	CHEMBL723	Adrenergic receptor alpha-1 antagonist	NEGATIVE MODULATOR	CARVEDILOL	1995	4	EFO_0003144	heart failure	D006333	Heart Failure	22862	EFO_0000319	cardiovascular disease	6	CHEMBL723
ADRA1A	ENSG00000120907	Adrenergic receptor alpha-1	CHEMBL723	Adrenergic receptor alpha-1 antagonist	NEGATIVE MODULATOR	CARVEDILOL	1995	4	EFO_0000537	hypertension	D006973	Hypertension	22864	EFO_0000319	cardiovascular disease	6	CHEMBL723
ADRA1A	ENSG00000120907	Adrenergic receptor alpha-1	CHEMBL723	Adrenergic receptor alpha-1 antagonist	NEGATIVE MODULATOR	CARVEDILOL	1995	2	EFO_0001361	pulmonary arterial hypertension	D006976	Hypertension, Pulmonary	22865	EFO_0000684 | EFO_0000319	respiratory system disease | cardiovascular disease	6	CHEMBL723
ADRA1A	ENSG00000120907	Adrenergic receptor alpha-1	CHEMBL723	Adrenergic receptor alpha-1 antagonist	NEGATIVE MODULATOR	CARVEDILOL	1995	2	EFO_0000474	epilepsy	D004827	Epilepsy	24249	EFO_0000677 | EFO_0000618 | HP_0000707	mental or behavioural disorder | nervous system disease | abnormality of the nervous system	6	CHEMBL723
ADRA1A	ENSG00000120907	Adrenergic receptor alpha-1	CHEMBL723	Adrenergic receptor alpha-1 antagonist	NEGATIVE MODULATOR	CARVEDILOL	1995	3	EFO_0000275	atrial fibrillation	D001281	Atrial Fibrillation	25159	EFO_0000319	cardiovascular disease	6	CHEMBL723
ADRA1A	ENSG00000120907	Adrenergic receptor alpha-1	CHEMBL723	Adrenergic receptor alpha-1 antagonist	NEGATIVE MODULATOR	CARVEDILOL	1995	4	EFO_0000373	congestive heart failure	D006333	Heart Failure	27089	EFO_0000319	cardiovascular disease	6	CHEMBL723
ADRA1A	ENSG00000120907	Adrenergic receptor alpha-1	CHEMBL723	Adrenergic receptor alpha-1 antagonist	NEGATIVE MODULATOR	CARVEDILOL	1995	2	EFO_0001358	post-traumatic stress disorder	D013313	Stress Disorders, Post-Traumatic	27090	EFO_0000677	mental or behavioural disorder	6	CHEMBL723
ADRA1A	ENSG00000120907	Adrenergic receptor alpha-1	CHEMBL723	Adrenergic receptor alpha-1 antagonist	NEGATIVE MODULATOR	CARVEDILOL	1995	3	EFO_0000666	portal hypertension	D006975	Hypertension, Portal	41201	EFO_0000589 | EFO_0000319	metabolic disease | cardiovascular disease	6	CHEMBL723
ADRA1A	ENSG00000120907	Adrenergic receptor alpha-1	CHEMBL723	Adrenergic receptor alpha-1 antagonist	NEGATIVE MODULATOR	CARVEDILOL	1995	4	EFO_0000319	cardiovascular disease	D002318	Cardiovascular Diseases	42826	EFO_0000319	cardiovascular disease	6	CHEMBL723
ADRA1A	ENSG00000120907	Adrenergic receptor alpha-1	CHEMBL723	Adrenergic receptor alpha-1 antagonist	NEGATIVE MODULATOR	CARVEDILOL	1995	2	EFO_0002610	cocaine dependence	D019970	Cocaine-Related Disorders	49466	EFO_0000677 | EFO_0000618	mental or behavioural disorder | nervous system disease	6	CHEMBL723
ADRA1A	ENSG00000120907	Adrenergic receptor alpha-1	CHEMBL723	Adrenergic receptor alpha-1 antagonist	NEGATIVE MODULATOR	CARVEDILOL	1995	3	EFO_0000222	acute myeloid leukemia	D015470	Leukemia, Myeloid, Acute	58873	HP_0001871 | EFO_0000616 | EFO_0004503	abnormality of blood and blood-forming tissues | neoplasm | hematological measurement	6	CHEMBL723
ADRA1A	ENSG00000120907	Adrenergic receptor alpha-1	CHEMBL723	Adrenergic receptor alpha-1 antagonist	NEGATIVE MODULATOR	CARVEDILOL	1995	3	EFO_0001378	multiple myeloma	D009101	Multiple Myeloma	58875	HP_0001871 | EFO_0004503 | EFO_0004872 | EFO_0000540 | HP_0002715 | EFO_0000616	abnormality of blood and blood-forming tissues | hematological measurement | inflammatory biomarker measurement | immune system disease | abnormality of the immune system | neoplasm	6	CHEMBL723
ADRA1A	ENSG00000120907	Adrenergic receptor alpha-1	CHEMBL723	Adrenergic receptor alpha-1 antagonist	NEGATIVE MODULATOR	CARVEDILOL	1995	3	EFO_0003896	left ventricular hypertrophy	D017379	Hypertrophy, Left Ventricular	58876	EFO_0000319	cardiovascular disease	6	CHEMBL723
ADRA1A	ENSG00000120907	Adrenergic receptor alpha-1	CHEMBL723	Adrenergic receptor alpha-1 antagonist	NEGATIVE MODULATOR	CARVEDILOL	1995	1	EFO_0004264	vascular disease	D014652	Vascular Diseases	58877	EFO_0000319	cardiovascular disease	6	CHEMBL723
ADRA1A	ENSG00000120907	Adrenergic receptor alpha-1	CHEMBL723	Adrenergic receptor alpha-1 antagonist	NEGATIVE MODULATOR	CARVEDILOL	1995	3	EFO_0004289	lymphoid leukemia	D007945	Leukemia, Lymphoid	58878	EFO_0000616 | HP_0001871 | EFO_0004503	neoplasm | abnormality of blood and blood-forming tissues | hematological measurement	6	CHEMBL723
ADRA1A	ENSG00000120907	Adrenergic receptor alpha-1	CHEMBL723	Adrenergic receptor alpha-1 antagonist	NEGATIVE MODULATOR	CARVEDILOL	1995	4	EFO_0000612	myocardial infarction	D009203	Myocardial Infarction	73058	EFO_0000319	cardiovascular disease	6	CHEMBL723
ADRA1A	ENSG00000120907	Adrenergic receptor alpha-1	CHEMBL723	Adrenergic receptor alpha-1 antagonist	NEGATIVE MODULATOR	CARVEDILOL	1995	0.5	EFO_0000519	glioblastoma multiforme	D005909	Glioblastoma	108652	EFO_0000616 | EFO_0000618 | HP_0000707 | EFO_0000677	neoplasm | nervous system disease | abnormality of the nervous system | mental or behavioural disorder	6	CHEMBL723
ADRA1A	ENSG00000120907	Adrenergic receptor alpha-1	CHEMBL723	Adrenergic receptor alpha-1 antagonist	NEGATIVE MODULATOR	CARVEDILOL	1995	2	EFO_0003086	kidney disease	D007674	Kidney Diseases	108653	HP_0000079	abnormality of the urinary system	6	CHEMBL723
ADRA1A	ENSG00000120907	Adrenergic receptor alpha-1	CHEMBL723	Adrenergic receptor alpha-1 antagonist	NEGATIVE MODULATOR	CARVEDILOL	1995	2	HP_0001943	Hypoglycemia	D007003	Hypoglycemia	108654	EFO_0000589	metabolic disease	6	CHEMBL723
ADRA1A	ENSG00000120907	Adrenergic receptor alpha-1	CHEMBL723	Adrenergic receptor alpha-1 antagonist	NEGATIVE MODULATOR	CARVEDILOL	1995	3	EFO_0003914	atherosclerosis	D050197	Atherosclerosis	118199	EFO_0000319	cardiovascular disease	6	CHEMBL723
ADRA1A	ENSG00000120907	Adrenergic receptor alpha-1	CHEMBL723	Adrenergic receptor alpha-1 antagonist	NEGATIVE MODULATOR	CARVEDILOL	1995	3	HP_0003124	Hypercholesterolemia	D006937	Hypercholesterolemia	118200	EFO_0000319 | EFO_0000589	cardiovascular disease | metabolic disease	6	CHEMBL723
ADRA1A	ENSG00000120907	Adrenergic receptor alpha-1	CHEMBL723	Adrenergic receptor alpha-1 antagonist	NEGATIVE MODULATOR	CARVEDILOL	1995	2	MONDO_0005149	pulmonary hypertension	D006976	Hypertension, Pulmonary	118201	EFO_0000319	cardiovascular disease	6	CHEMBL723
ADRA1A	ENSG00000120907	Adrenergic receptor alpha-1	CHEMBL723	Adrenergic receptor alpha-1 antagonist	NEGATIVE MODULATOR	CARVEDILOL	1995	2	MONDO_0007254	breast cancer	D001943	Breast Neoplasms	118202	EFO_0000616	neoplasm	6	CHEMBL723
ADRA1A	ENSG00000120907	Adrenergic receptor alpha-1	CHEMBL723	Adrenergic receptor alpha-1 antagonist	NEGATIVE MODULATOR	CARVEDILOL	1995	2	MONDO_0008315	prostate cancer	D064129	Prostatic Neoplasms, Castration-Resistant	118203	EFO_0000616 | HP_0000078 | HP_0000079	neoplasm | abnormality of the genital system | abnormality of the urinary system	6	CHEMBL723
ADRA1A	ENSG00000120907	Adrenergic receptor alpha-1	CHEMBL723	Adrenergic receptor alpha-1 antagonist	NEGATIVE MODULATOR	CARVEDILOL	1995	3	EFO_0001645	coronary artery disease	D003327	Coronary Disease	127407	EFO_0000677 | EFO_0000618 | HP_0000707	mental or behavioural disorder | nervous system disease | abnormality of the nervous system	6	CHEMBL723
ADRA1A	ENSG00000120907	Adrenergic receptor alpha-1	CHEMBL723	Adrenergic receptor alpha-1 antagonist	NEGATIVE MODULATOR	CARVEDILOL	1995	2	EFO_0009545	esophageal varices	D004932	Esophageal and Gastric Varices	127408	EFO_0000405	digestive system disease	6	CHEMBL723
ADRA1A	ENSG00000120907	Adrenergic receptor alpha-1	CHEMBL723	Adrenergic receptor alpha-1 antagonist	NEGATIVE MODULATOR	CARVEDILOL	1995	4			D018487	Ventricular Dysfunction, Left	134146			6	CHEMBL723
ADRA1A	ENSG00000120907	Adrenergic receptor alpha-1	CHEMBL723	Adrenergic receptor alpha-1 antagonist	NEGATIVE MODULATOR	CARVEDILOL	1995	1	EFO_0003913	angina pectoris	D060050	Angina, Stable	137862	EFO_0000319	cardiovascular disease	6	CHEMBL723
ADRA1A	ENSG00000120907	Adrenergic receptor alpha-1	CHEMBL723	Adrenergic receptor alpha-1 antagonist	NEGATIVE MODULATOR	CARVEDILOL	1995	3	MONDO_0001134	essential hypertension	D000075222	Essential Hypertension	137863	EFO_0000319 | HP_0000079	cardiovascular disease | abnormality of the urinary system	6	CHEMBL723
ADRA1A	ENSG00000120907	Adrenergic receptor alpha-1	CHEMBL723	Adrenergic receptor alpha-1 antagonist	NEGATIVE MODULATOR	CARVEDILOL	1995	3	MONDO_0005148	type 2 diabetes mellitus	D003924	Diabetes Mellitus, Type 2	137864	EFO_0000589	metabolic disease	6	CHEMBL723
ADRA1A	ENSG00000120907	Adrenergic receptor alpha-1	CHEMBL723	Adrenergic receptor alpha-1 antagonist	NEGATIVE MODULATOR	CARVEDILOL	1995	2	EFO_0000318	cardiomyopathy	D009202	Cardiomyopathies	144709	EFO_0000319	cardiovascular disease	6	CHEMBL723
ADRA1A	ENSG00000120907	Adrenergic receptor alpha-1	CHEMBL723	Adrenergic receptor alpha-1 antagonist	NEGATIVE MODULATOR	CARVEDILOL	1995	2	MONDO_0004992	cancer	D009369	Neoplasms	144710	EFO_0000616	neoplasm	6	CHEMBL723
ADRA1D	ENSG00000171873	Adrenergic receptor alpha-1	CHEMBL723	Adrenergic receptor alpha-1 antagonist	NEGATIVE MODULATOR	CARVEDILOL	1995	4	EFO_0003144	heart failure	D006333	Heart Failure	22862	EFO_0000319	cardiovascular disease	6	CHEMBL723
ADRA1D	ENSG00000171873	Adrenergic receptor alpha-1	CHEMBL723	Adrenergic receptor alpha-1 antagonist	NEGATIVE MODULATOR	CARVEDILOL	1995	4	EFO_0000537	hypertension	D006973	Hypertension	22864	EFO_0000319	cardiovascular disease	6	CHEMBL723
ADRA1D	ENSG00000171873	Adrenergic receptor alpha-1	CHEMBL723	Adrenergic receptor alpha-1 antagonist	NEGATIVE MODULATOR	CARVEDILOL	1995	2	EFO_0001361	pulmonary arterial hypertension	D006976	Hypertension, Pulmonary	22865	EFO_0000684 | EFO_0000319	respiratory system disease | cardiovascular disease	6	CHEMBL723
ADRA1D	ENSG00000171873	Adrenergic receptor alpha-1	CHEMBL723	Adrenergic receptor alpha-1 antagonist	NEGATIVE MODULATOR	CARVEDILOL	1995	2	EFO_0000474	epilepsy	D004827	Epilepsy	24249	EFO_0000677 | EFO_0000618 | HP_0000707	mental or behavioural disorder | nervous system disease | abnormality of the nervous system	6	CHEMBL723
ADRA1D	ENSG00000171873	Adrenergic receptor alpha-1	CHEMBL723	Adrenergic receptor alpha-1 antagonist	NEGATIVE MODULATOR	CARVEDILOL	1995	3	EFO_0000275	atrial fibrillation	D001281	Atrial Fibrillation	25159	EFO_0000319	cardiovascular disease	6	CHEMBL723
ADRA1D	ENSG00000171873	Adrenergic receptor alpha-1	CHEMBL723	Adrenergic receptor alpha-1 antagonist	NEGATIVE MODULATOR	CARVEDILOL	1995	4	EFO_0000373	congestive heart failure	D006333	Heart Failure	27089	EFO_0000319	cardiovascular disease	6	CHEMBL723
ADRA1D	ENSG00000171873	Adrenergic receptor alpha-1	CHEMBL723	Adrenergic receptor alpha-1 antagonist	NEGATIVE MODULATOR	CARVEDILOL	1995	2	EFO_0001358	post-traumatic stress disorder	D013313	Stress Disorders, Post-Traumatic	27090	EFO_0000677	mental or behavioural disorder	6	CHEMBL723
ADRA1D	ENSG00000171873	Adrenergic receptor alpha-1	CHEMBL723	Adrenergic receptor alpha-1 antagonist	NEGATIVE MODULATOR	CARVEDILOL	1995	3	EFO_0000666	portal hypertension	D006975	Hypertension, Portal	41201	EFO_0000589 | EFO_0000319	metabolic disease | cardiovascular disease	6	CHEMBL723
ADRA1D	ENSG00000171873	Adrenergic receptor alpha-1	CHEMBL723	Adrenergic receptor alpha-1 antagonist	NEGATIVE MODULATOR	CARVEDILOL	1995	4	EFO_0000319	cardiovascular disease	D002318	Cardiovascular Diseases	42826	EFO_0000319	cardiovascular disease	6	CHEMBL723
ADRA1D	ENSG00000171873	Adrenergic receptor alpha-1	CHEMBL723	Adrenergic receptor alpha-1 antagonist	NEGATIVE MODULATOR	CARVEDILOL	1995	2	EFO_0002610	cocaine dependence	D019970	Cocaine-Related Disorders	49466	EFO_0000677 | EFO_0000618	mental or behavioural disorder | nervous system disease	6	CHEMBL723
ADRA1D	ENSG00000171873	Adrenergic receptor alpha-1	CHEMBL723	Adrenergic receptor alpha-1 antagonist	NEGATIVE MODULATOR	CARVEDILOL	1995	3	EFO_0000222	acute myeloid leukemia	D015470	Leukemia, Myeloid, Acute	58873	HP_0001871 | EFO_0000616 | EFO_0004503	abnormality of blood and blood-forming tissues | neoplasm | hematological measurement	6	CHEMBL723
ADRA1D	ENSG00000171873	Adrenergic receptor alpha-1	CHEMBL723	Adrenergic receptor alpha-1 antagonist	NEGATIVE MODULATOR	CARVEDILOL	1995	3	EFO_0001378	multiple myeloma	D009101	Multiple Myeloma	58875	HP_0001871 | EFO_0004503 | EFO_0004872 | EFO_0000540 | HP_0002715 | EFO_0000616	abnormality of blood and blood-forming tissues | hematological measurement | inflammatory biomarker measurement | immune system disease | abnormality of the immune system | neoplasm	6	CHEMBL723
ADRA1D	ENSG00000171873	Adrenergic receptor alpha-1	CHEMBL723	Adrenergic receptor alpha-1 antagonist	NEGATIVE MODULATOR	CARVEDILOL	1995	3	EFO_0003896	left ventricular hypertrophy	D017379	Hypertrophy, Left Ventricular	58876	EFO_0000319	cardiovascular disease	6	CHEMBL723
ADRA1D	ENSG00000171873	Adrenergic receptor alpha-1	CHEMBL723	Adrenergic receptor alpha-1 antagonist	NEGATIVE MODULATOR	CARVEDILOL	1995	1	EFO_0004264	vascular disease	D014652	Vascular Diseases	58877	EFO_0000319	cardiovascular disease	6	CHEMBL723
ADRA1D	ENSG00000171873	Adrenergic receptor alpha-1	CHEMBL723	Adrenergic receptor alpha-1 antagonist	NEGATIVE MODULATOR	CARVEDILOL	1995	3	EFO_0004289	lymphoid leukemia	D007945	Leukemia, Lymphoid	58878	EFO_0000616 | HP_0001871 | EFO_0004503	neoplasm | abnormality of blood and blood-forming tissues | hematological measurement	6	CHEMBL723
ADRA1D	ENSG00000171873	Adrenergic receptor alpha-1	CHEMBL723	Adrenergic receptor alpha-1 antagonist	NEGATIVE MODULATOR	CARVEDILOL	1995	4	EFO_0000612	myocardial infarction	D009203	Myocardial Infarction	73058	EFO_0000319	cardiovascular disease	6	CHEMBL723
ADRA1D	ENSG00000171873	Adrenergic receptor alpha-1	CHEMBL723	Adrenergic receptor alpha-1 antagonist	NEGATIVE MODULATOR	CARVEDILOL	1995	0.5	EFO_0000519	glioblastoma multiforme	D005909	Glioblastoma	108652	EFO_0000616 | EFO_0000618 | HP_0000707 | EFO_0000677	neoplasm | nervous system disease | abnormality of the nervous system | mental or behavioural disorder	6	CHEMBL723
ADRA1D	ENSG00000171873	Adrenergic receptor alpha-1	CHEMBL723	Adrenergic receptor alpha-1 antagonist	NEGATIVE MODULATOR	CARVEDILOL	1995	2	EFO_0003086	kidney disease	D007674	Kidney Diseases	108653	HP_0000079	abnormality of the urinary system	6	CHEMBL723
ADRA1D	ENSG00000171873	Adrenergic receptor alpha-1	CHEMBL723	Adrenergic receptor alpha-1 antagonist	NEGATIVE MODULATOR	CARVEDILOL	1995	2	HP_0001943	Hypoglycemia	D007003	Hypoglycemia	108654	EFO_0000589	metabolic disease	6	CHEMBL723
ADRA1D	ENSG00000171873	Adrenergic receptor alpha-1	CHEMBL723	Adrenergic receptor alpha-1 antagonist	NEGATIVE MODULATOR	CARVEDILOL	1995	3	EFO_0003914	atherosclerosis	D050197	Atherosclerosis	118199	EFO_0000319	cardiovascular disease	6	CHEMBL723
ADRA1D	ENSG00000171873	Adrenergic receptor alpha-1	CHEMBL723	Adrenergic receptor alpha-1 antagonist	NEGATIVE MODULATOR	CARVEDILOL	1995	3	HP_0003124	Hypercholesterolemia	D006937	Hypercholesterolemia	118200	EFO_0000319 | EFO_0000589	cardiovascular disease | metabolic disease	6	CHEMBL723
ADRA1D	ENSG00000171873	Adrenergic receptor alpha-1	CHEMBL723	Adrenergic receptor alpha-1 antagonist	NEGATIVE MODULATOR	CARVEDILOL	1995	2	MONDO_0005149	pulmonary hypertension	D006976	Hypertension, Pulmonary	118201	EFO_0000319	cardiovascular disease	6	CHEMBL723
ADRA1D	ENSG00000171873	Adrenergic receptor alpha-1	CHEMBL723	Adrenergic receptor alpha-1 antagonist	NEGATIVE MODULATOR	CARVEDILOL	1995	2	MONDO_0007254	breast cancer	D001943	Breast Neoplasms	118202	EFO_0000616	neoplasm	6	CHEMBL723
ADRA1D	ENSG00000171873	Adrenergic receptor alpha-1	CHEMBL723	Adrenergic receptor alpha-1 antagonist	NEGATIVE MODULATOR	CARVEDILOL	1995	2	MONDO_0008315	prostate cancer	D064129	Prostatic Neoplasms, Castration-Resistant	118203	EFO_0000616 | HP_0000078 | HP_0000079	neoplasm | abnormality of the genital system | abnormality of the urinary system	6	CHEMBL723
ADRA1D	ENSG00000171873	Adrenergic receptor alpha-1	CHEMBL723	Adrenergic receptor alpha-1 antagonist	NEGATIVE MODULATOR	CARVEDILOL	1995	3	EFO_0001645	coronary artery disease	D003327	Coronary Disease	127407	EFO_0000677 | EFO_0000618 | HP_0000707	mental or behavioural disorder | nervous system disease | abnormality of the nervous system	6	CHEMBL723
ADRA1D	ENSG00000171873	Adrenergic receptor alpha-1	CHEMBL723	Adrenergic receptor alpha-1 antagonist	NEGATIVE MODULATOR	CARVEDILOL	1995	2	EFO_0009545	esophageal varices	D004932	Esophageal and Gastric Varices	127408	EFO_0000405	digestive system disease	6	CHEMBL723
ADRA1D	ENSG00000171873	Adrenergic receptor alpha-1	CHEMBL723	Adrenergic receptor alpha-1 antagonist	NEGATIVE MODULATOR	CARVEDILOL	1995	4			D018487	Ventricular Dysfunction, Left	134146			6	CHEMBL723
ADRA1D	ENSG00000171873	Adrenergic receptor alpha-1	CHEMBL723	Adrenergic receptor alpha-1 antagonist	NEGATIVE MODULATOR	CARVEDILOL	1995	1	EFO_0003913	angina pectoris	D060050	Angina, Stable	137862	EFO_0000319	cardiovascular disease	6	CHEMBL723
ADRA1D	ENSG00000171873	Adrenergic receptor alpha-1	CHEMBL723	Adrenergic receptor alpha-1 antagonist	NEGATIVE MODULATOR	CARVEDILOL	1995	3	MONDO_0001134	essential hypertension	D000075222	Essential Hypertension	137863	EFO_0000319 | HP_0000079	cardiovascular disease | abnormality of the urinary system	6	CHEMBL723
ADRA1D	ENSG00000171873	Adrenergic receptor alpha-1	CHEMBL723	Adrenergic receptor alpha-1 antagonist	NEGATIVE MODULATOR	CARVEDILOL	1995	3	MONDO_0005148	type 2 diabetes mellitus	D003924	Diabetes Mellitus, Type 2	137864	EFO_0000589	metabolic disease	6	CHEMBL723
ADRA1D	ENSG00000171873	Adrenergic receptor alpha-1	CHEMBL723	Adrenergic receptor alpha-1 antagonist	NEGATIVE MODULATOR	CARVEDILOL	1995	2	EFO_0000318	cardiomyopathy	D009202	Cardiomyopathies	144709	EFO_0000319	cardiovascular disease	6	CHEMBL723
ADRA1D	ENSG00000171873	Adrenergic receptor alpha-1	CHEMBL723	Adrenergic receptor alpha-1 antagonist	NEGATIVE MODULATOR	CARVEDILOL	1995	2	MONDO_0004992	cancer	D009369	Neoplasms	144710	EFO_0000616	neoplasm	6	CHEMBL723
ADRA1B	ENSG00000170214	Adrenergic receptor alpha-1	CHEMBL723	Adrenergic receptor alpha-1 antagonist	NEGATIVE MODULATOR	CARVEDILOL	1995	4	EFO_0003144	heart failure	D006333	Heart Failure	22862	EFO_0000319	cardiovascular disease	6	CHEMBL723
ADRA1B	ENSG00000170214	Adrenergic receptor alpha-1	CHEMBL723	Adrenergic receptor alpha-1 antagonist	NEGATIVE MODULATOR	CARVEDILOL	1995	4	EFO_0000537	hypertension	D006973	Hypertension	22864	EFO_0000319	cardiovascular disease	6	CHEMBL723
ADRA1B	ENSG00000170214	Adrenergic receptor alpha-1	CHEMBL723	Adrenergic receptor alpha-1 antagonist	NEGATIVE MODULATOR	CARVEDILOL	1995	2	EFO_0001361	pulmonary arterial hypertension	D006976	Hypertension, Pulmonary	22865	EFO_0000684 | EFO_0000319	respiratory system disease | cardiovascular disease	6	CHEMBL723
ADRA1B	ENSG00000170214	Adrenergic receptor alpha-1	CHEMBL723	Adrenergic receptor alpha-1 antagonist	NEGATIVE MODULATOR	CARVEDILOL	1995	2	EFO_0000474	epilepsy	D004827	Epilepsy	24249	EFO_0000677 | EFO_0000618 | HP_0000707	mental or behavioural disorder | nervous system disease | abnormality of the nervous system	6	CHEMBL723
ADRA1B	ENSG00000170214	Adrenergic receptor alpha-1	CHEMBL723	Adrenergic receptor alpha-1 antagonist	NEGATIVE MODULATOR	CARVEDILOL	1995	3	EFO_0000275	atrial fibrillation	D001281	Atrial Fibrillation	25159	EFO_0000319	cardiovascular disease	6	CHEMBL723
ADRA1B	ENSG00000170214	Adrenergic receptor alpha-1	CHEMBL723	Adrenergic receptor alpha-1 antagonist	NEGATIVE MODULATOR	CARVEDILOL	1995	4	EFO_0000373	congestive heart failure	D006333	Heart Failure	27089	EFO_0000319	cardiovascular disease	6	CHEMBL723
ADRA1B	ENSG00000170214	Adrenergic receptor alpha-1	CHEMBL723	Adrenergic receptor alpha-1 antagonist	NEGATIVE MODULATOR	CARVEDILOL	1995	2	EFO_0001358	post-traumatic stress disorder	D013313	Stress Disorders, Post-Traumatic	27090	EFO_0000677	mental or behavioural disorder	6	CHEMBL723
ADRA1B	ENSG00000170214	Adrenergic receptor alpha-1	CHEMBL723	Adrenergic receptor alpha-1 antagonist	NEGATIVE MODULATOR	CARVEDILOL	1995	3	EFO_0000666	portal hypertension	D006975	Hypertension, Portal	41201	EFO_0000589 | EFO_0000319	metabolic disease | cardiovascular disease	6	CHEMBL723
ADRA1B	ENSG00000170214	Adrenergic receptor alpha-1	CHEMBL723	Adrenergic receptor alpha-1 antagonist	NEGATIVE MODULATOR	CARVEDILOL	1995	4	EFO_0000319	cardiovascular disease	D002318	Cardiovascular Diseases	42826	EFO_0000319	cardiovascular disease	6	CHEMBL723
ADRA1B	ENSG00000170214	Adrenergic receptor alpha-1	CHEMBL723	Adrenergic receptor alpha-1 antagonist	NEGATIVE MODULATOR	CARVEDILOL	1995	2	EFO_0002610	cocaine dependence	D019970	Cocaine-Related Disorders	49466	EFO_0000677 | EFO_0000618	mental or behavioural disorder | nervous system disease	6	CHEMBL723
ADRA1B	ENSG00000170214	Adrenergic receptor alpha-1	CHEMBL723	Adrenergic receptor alpha-1 antagonist	NEGATIVE MODULATOR	CARVEDILOL	1995	3	EFO_0000222	acute myeloid leukemia	D015470	Leukemia, Myeloid, Acute	58873	HP_0001871 | EFO_0000616 | EFO_0004503	abnormality of blood and blood-forming tissues | neoplasm | hematological measurement	6	CHEMBL723
ADRA1B	ENSG00000170214	Adrenergic receptor alpha-1	CHEMBL723	Adrenergic receptor alpha-1 antagonist	NEGATIVE MODULATOR	CARVEDILOL	1995	3	EFO_0001378	multiple myeloma	D009101	Multiple Myeloma	58875	HP_0001871 | EFO_0004503 | EFO_0004872 | EFO_0000540 | HP_0002715 | EFO_0000616	abnormality of blood and blood-forming tissues | hematological measurement | inflammatory biomarker measurement | immune system disease | abnormality of the immune system | neoplasm	6	CHEMBL723
ADRA1B	ENSG00000170214	Adrenergic receptor alpha-1	CHEMBL723	Adrenergic receptor alpha-1 antagonist	NEGATIVE MODULATOR	CARVEDILOL	1995	3	EFO_0003896	left ventricular hypertrophy	D017379	Hypertrophy, Left Ventricular	58876	EFO_0000319	cardiovascular disease	6	CHEMBL723
ADRA1B	ENSG00000170214	Adrenergic receptor alpha-1	CHEMBL723	Adrenergic receptor alpha-1 antagonist	NEGATIVE MODULATOR	CARVEDILOL	1995	1	EFO_0004264	vascular disease	D014652	Vascular Diseases	58877	EFO_0000319	cardiovascular disease	6	CHEMBL723
ADRA1B	ENSG00000170214	Adrenergic receptor alpha-1	CHEMBL723	Adrenergic receptor alpha-1 antagonist	NEGATIVE MODULATOR	CARVEDILOL	1995	3	EFO_0004289	lymphoid leukemia	D007945	Leukemia, Lymphoid	58878	EFO_0000616 | HP_0001871 | EFO_0004503	neoplasm | abnormality of blood and blood-forming tissues | hematological measurement	6	CHEMBL723
ADRA1B	ENSG00000170214	Adrenergic receptor alpha-1	CHEMBL723	Adrenergic receptor alpha-1 antagonist	NEGATIVE MODULATOR	CARVEDILOL	1995	4	EFO_0000612	myocardial infarction	D009203	Myocardial Infarction	73058	EFO_0000319	cardiovascular disease	6	CHEMBL723
ADRA1B	ENSG00000170214	Adrenergic receptor alpha-1	CHEMBL723	Adrenergic receptor alpha-1 antagonist	NEGATIVE MODULATOR	CARVEDILOL	1995	0.5	EFO_0000519	glioblastoma multiforme	D005909	Glioblastoma	108652	EFO_0000616 | EFO_0000618 | HP_0000707 | EFO_0000677	neoplasm | nervous system disease | abnormality of the nervous system | mental or behavioural disorder	6	CHEMBL723
ADRA1B	ENSG00000170214	Adrenergic receptor alpha-1	CHEMBL723	Adrenergic receptor alpha-1 antagonist	NEGATIVE MODULATOR	CARVEDILOL	1995	2	EFO_0003086	kidney disease	D007674	Kidney Diseases	108653	HP_0000079	abnormality of the urinary system	6	CHEMBL723
ADRA1B	ENSG00000170214	Adrenergic receptor alpha-1	CHEMBL723	Adrenergic receptor alpha-1 antagonist	NEGATIVE MODULATOR	CARVEDILOL	1995	2	HP_0001943	Hypoglycemia	D007003	Hypoglycemia	108654	EFO_0000589	metabolic disease	6	CHEMBL723
ADRA1B	ENSG00000170214	Adrenergic receptor alpha-1	CHEMBL723	Adrenergic receptor alpha-1 antagonist	NEGATIVE MODULATOR	CARVEDILOL	1995	3	EFO_0003914	atherosclerosis	D050197	Atherosclerosis	118199	EFO_0000319	cardiovascular disease	6	CHEMBL723
ADRA1B	ENSG00000170214	Adrenergic receptor alpha-1	CHEMBL723	Adrenergic receptor alpha-1 antagonist	NEGATIVE MODULATOR	CARVEDILOL	1995	3	HP_0003124	Hypercholesterolemia	D006937	Hypercholesterolemia	118200	EFO_0000319 | EFO_0000589	cardiovascular disease | metabolic disease	6	CHEMBL723
ADRA1B	ENSG00000170214	Adrenergic receptor alpha-1	CHEMBL723	Adrenergic receptor alpha-1 antagonist	NEGATIVE MODULATOR	CARVEDILOL	1995	2	MONDO_0005149	pulmonary hypertension	D006976	Hypertension, Pulmonary	118201	EFO_0000319	cardiovascular disease	6	CHEMBL723
ADRA1B	ENSG00000170214	Adrenergic receptor alpha-1	CHEMBL723	Adrenergic receptor alpha-1 antagonist	NEGATIVE MODULATOR	CARVEDILOL	1995	2	MONDO_0007254	breast cancer	D001943	Breast Neoplasms	118202	EFO_0000616	neoplasm	6	CHEMBL723
ADRA1B	ENSG00000170214	Adrenergic receptor alpha-1	CHEMBL723	Adrenergic receptor alpha-1 antagonist	NEGATIVE MODULATOR	CARVEDILOL	1995	2	MONDO_0008315	prostate cancer	D064129	Prostatic Neoplasms, Castration-Resistant	118203	EFO_0000616 | HP_0000078 | HP_0000079	neoplasm | abnormality of the genital system | abnormality of the urinary system	6	CHEMBL723
ADRA1B	ENSG00000170214	Adrenergic receptor alpha-1	CHEMBL723	Adrenergic receptor alpha-1 antagonist	NEGATIVE MODULATOR	CARVEDILOL	1995	3	EFO_0001645	coronary artery disease	D003327	Coronary Disease	127407	EFO_0000677 | EFO_0000618 | HP_0000707	mental or behavioural disorder | nervous system disease | abnormality of the nervous system	6	CHEMBL723
ADRA1B	ENSG00000170214	Adrenergic receptor alpha-1	CHEMBL723	Adrenergic receptor alpha-1 antagonist	NEGATIVE MODULATOR	CARVEDILOL	1995	2	EFO_0009545	esophageal varices	D004932	Esophageal and Gastric Varices	127408	EFO_0000405	digestive system disease	6	CHEMBL723
ADRA1B	ENSG00000170214	Adrenergic receptor alpha-1	CHEMBL723	Adrenergic receptor alpha-1 antagonist	NEGATIVE MODULATOR	CARVEDILOL	1995	4			D018487	Ventricular Dysfunction, Left	134146			6	CHEMBL723
ADRA1B	ENSG00000170214	Adrenergic receptor alpha-1	CHEMBL723	Adrenergic receptor alpha-1 antagonist	NEGATIVE MODULATOR	CARVEDILOL	1995	1	EFO_0003913	angina pectoris	D060050	Angina, Stable	137862	EFO_0000319	cardiovascular disease	6	CHEMBL723
ADRA1B	ENSG00000170214	Adrenergic receptor alpha-1	CHEMBL723	Adrenergic receptor alpha-1 antagonist	NEGATIVE MODULATOR	CARVEDILOL	1995	3	MONDO_0001134	essential hypertension	D000075222	Essential Hypertension	137863	EFO_0000319 | HP_0000079	cardiovascular disease | abnormality of the urinary system	6	CHEMBL723
ADRA1B	ENSG00000170214	Adrenergic receptor alpha-1	CHEMBL723	Adrenergic receptor alpha-1 antagonist	NEGATIVE MODULATOR	CARVEDILOL	1995	3	MONDO_0005148	type 2 diabetes mellitus	D003924	Diabetes Mellitus, Type 2	137864	EFO_0000589	metabolic disease	6	CHEMBL723
ADRA1B	ENSG00000170214	Adrenergic receptor alpha-1	CHEMBL723	Adrenergic receptor alpha-1 antagonist	NEGATIVE MODULATOR	CARVEDILOL	1995	2	EFO_0000318	cardiomyopathy	D009202	Cardiomyopathies	144709	EFO_0000319	cardiovascular disease	6	CHEMBL723
ADRA1B	ENSG00000170214	Adrenergic receptor alpha-1	CHEMBL723	Adrenergic receptor alpha-1 antagonist	NEGATIVE MODULATOR	CARVEDILOL	1995	2	MONDO_0004992	cancer	D009369	Neoplasms	144710	EFO_0000616	neoplasm	6	CHEMBL723
ADRA1A	ENSG00000120907	Adrenergic receptor alpha-1	CHEMBL188185	Adrenergic receptor alpha-1 antagonist	NEGATIVE MODULATOR	BUNAZOSIN										3	CHEMBL188185
ADRA1D	ENSG00000171873	Adrenergic receptor alpha-1	CHEMBL188185	Adrenergic receptor alpha-1 antagonist	NEGATIVE MODULATOR	BUNAZOSIN										3	CHEMBL188185
ADRA1B	ENSG00000170214	Adrenergic receptor alpha-1	CHEMBL188185	Adrenergic receptor alpha-1 antagonist	NEGATIVE MODULATOR	BUNAZOSIN										3	CHEMBL188185
ADRA1A	ENSG00000120907	Adrenergic receptor alpha-1	CHEMBL1558	Adrenergic receptor alpha-1 antagonist	NEGATIVE MODULATOR	PRAZOSIN HYDROCHLORIDE	1976	4	EFO_0000537	hypertension	D006973	Hypertension	61348	EFO_0000319	cardiovascular disease	3	CHEMBL2
ADRA1A	ENSG00000120907	Adrenergic receptor alpha-1	CHEMBL1558	Adrenergic receptor alpha-1 antagonist	NEGATIVE MODULATOR	PRAZOSIN HYDROCHLORIDE	1976	4	EFO_0000400	diabetes mellitus	D003920	Diabetes Mellitus	134711	EFO_0000589	metabolic disease	3	CHEMBL2
ADRA1D	ENSG00000171873	Adrenergic receptor alpha-1	CHEMBL1558	Adrenergic receptor alpha-1 antagonist	NEGATIVE MODULATOR	PRAZOSIN HYDROCHLORIDE	1976	4	EFO_0000537	hypertension	D006973	Hypertension	61348	EFO_0000319	cardiovascular disease	3	CHEMBL2
ADRA1D	ENSG00000171873	Adrenergic receptor alpha-1	CHEMBL1558	Adrenergic receptor alpha-1 antagonist	NEGATIVE MODULATOR	PRAZOSIN HYDROCHLORIDE	1976	4	EFO_0000400	diabetes mellitus	D003920	Diabetes Mellitus	134711	EFO_0000589	metabolic disease	3	CHEMBL2
ADRA1B	ENSG00000170214	Adrenergic receptor alpha-1	CHEMBL1558	Adrenergic receptor alpha-1 antagonist	NEGATIVE MODULATOR	PRAZOSIN HYDROCHLORIDE	1976	4	EFO_0000537	hypertension	D006973	Hypertension	61348	EFO_0000319	cardiovascular disease	3	CHEMBL2
ADRA1B	ENSG00000170214	Adrenergic receptor alpha-1	CHEMBL1558	Adrenergic receptor alpha-1 antagonist	NEGATIVE MODULATOR	PRAZOSIN HYDROCHLORIDE	1976	4	EFO_0000400	diabetes mellitus	D003920	Diabetes Mellitus	134711	EFO_0000589	metabolic disease	3	CHEMBL2
ADRA1A	ENSG00000120907	Adrenergic receptor alpha-1	CHEMBL559180	Adrenergic receptor alpha-1 antagonist	NEGATIVE MODULATOR	ISOXSUPRINE HYDROCHLORIDE		1	MONDO_0005301	multiple sclerosis	D009103	Multiple Sclerosis	138370	EFO_0000677 | EFO_0000618 | HP_0000707 | EFO_0000540 | HP_0002715 | EFO_0004872	mental or behavioural disorder | nervous system disease | abnormality of the nervous system | immune system disease | abnormality of the immune system | inflammatory biomarker measurement	4	CHEMBL1197051
ADRA1D	ENSG00000171873	Adrenergic receptor alpha-1	CHEMBL559180	Adrenergic receptor alpha-1 antagonist	NEGATIVE MODULATOR	ISOXSUPRINE HYDROCHLORIDE		1	MONDO_0005301	multiple sclerosis	D009103	Multiple Sclerosis	138370	EFO_0000677 | EFO_0000618 | HP_0000707 | EFO_0000540 | HP_0002715 | EFO_0004872	mental or behavioural disorder | nervous system disease | abnormality of the nervous system | immune system disease | abnormality of the immune system | inflammatory biomarker measurement	4	CHEMBL1197051
ADRA1B	ENSG00000170214	Adrenergic receptor alpha-1	CHEMBL559180	Adrenergic receptor alpha-1 antagonist	NEGATIVE MODULATOR	ISOXSUPRINE HYDROCHLORIDE		1	MONDO_0005301	multiple sclerosis	D009103	Multiple Sclerosis	138370	EFO_0000677 | EFO_0000618 | HP_0000707 | EFO_0000540 | HP_0002715 | EFO_0004872	mental or behavioural disorder | nervous system disease | abnormality of the nervous system | immune system disease | abnormality of the immune system | inflammatory biomarker measurement	4	CHEMBL1197051
ADRA1A	ENSG00000120907	Adrenergic receptor alpha-1	CHEMBL1723	Adrenergic receptor alpha-1 agonist	POSITIVE MODULATOR	ALFUZOSIN HYDROCHLORIDE	2003	4	EFO_0000284	benign prostatic hyperplasia	D011470	Prostatic Hyperplasia	25757	EFO_0000512 | EFO_0000616	reproductive system disease | neoplasm	3	CHEMBL709
ADRA1A	ENSG00000120907	Adrenergic receptor alpha-1	CHEMBL1723	Adrenergic receptor alpha-1 agonist	POSITIVE MODULATOR	ALFUZOSIN HYDROCHLORIDE	2003	3	EFO_0004253	nephrolithiasis	D007669	Kidney Calculi	128339	HP_0000079	abnormality of the urinary system	3	CHEMBL709
ADRA1A	ENSG00000120907	Adrenergic receptor alpha-1	CHEMBL1723	Adrenergic receptor alpha-1 agonist	POSITIVE MODULATOR	ALFUZOSIN HYDROCHLORIDE	2003	3	EFO_1001228	ureterolithiasis	D053039	Ureterolithiasis	128340	HP_0000079	abnormality of the urinary system	3	CHEMBL709
ADRA1D	ENSG00000171873	Adrenergic receptor alpha-1	CHEMBL1723	Adrenergic receptor alpha-1 agonist	POSITIVE MODULATOR	ALFUZOSIN HYDROCHLORIDE	2003	4	EFO_0000284	benign prostatic hyperplasia	D011470	Prostatic Hyperplasia	25757	EFO_0000512 | EFO_0000616	reproductive system disease | neoplasm	3	CHEMBL709
ADRA1D	ENSG00000171873	Adrenergic receptor alpha-1	CHEMBL1723	Adrenergic receptor alpha-1 agonist	POSITIVE MODULATOR	ALFUZOSIN HYDROCHLORIDE	2003	3	EFO_0004253	nephrolithiasis	D007669	Kidney Calculi	128339	HP_0000079	abnormality of the urinary system	3	CHEMBL709
ADRA1D	ENSG00000171873	Adrenergic receptor alpha-1	CHEMBL1723	Adrenergic receptor alpha-1 agonist	POSITIVE MODULATOR	ALFUZOSIN HYDROCHLORIDE	2003	3	EFO_1001228	ureterolithiasis	D053039	Ureterolithiasis	128340	HP_0000079	abnormality of the urinary system	3	CHEMBL709
ADRA1B	ENSG00000170214	Adrenergic receptor alpha-1	CHEMBL1723	Adrenergic receptor alpha-1 agonist	POSITIVE MODULATOR	ALFUZOSIN HYDROCHLORIDE	2003	4	EFO_0000284	benign prostatic hyperplasia	D011470	Prostatic Hyperplasia	25757	EFO_0000512 | EFO_0000616	reproductive system disease | neoplasm	3	CHEMBL709
ADRA1B	ENSG00000170214	Adrenergic receptor alpha-1	CHEMBL1723	Adrenergic receptor alpha-1 agonist	POSITIVE MODULATOR	ALFUZOSIN HYDROCHLORIDE	2003	3	EFO_0004253	nephrolithiasis	D007669	Kidney Calculi	128339	HP_0000079	abnormality of the urinary system	3	CHEMBL709
ADRA1B	ENSG00000170214	Adrenergic receptor alpha-1	CHEMBL1723	Adrenergic receptor alpha-1 agonist	POSITIVE MODULATOR	ALFUZOSIN HYDROCHLORIDE	2003	3	EFO_1001228	ureterolithiasis	D053039	Ureterolithiasis	128340	HP_0000079	abnormality of the urinary system	3	CHEMBL709
ADRA1A	ENSG00000120907	Adrenergic receptor alpha-1	CHEMBL1200339	Adrenergic receptor alpha-1 agonist	POSITIVE MODULATOR	PHENYLEPHRINE HYDROCHLORIDE	1952	1	EFO_0004269	cardiac arrhythmia	D001145	Arrhythmias, Cardiac	48339	EFO_0000319	cardiovascular disease	3	CHEMBL1215
ADRA1A	ENSG00000120907	Adrenergic receptor alpha-1	CHEMBL1200339	Adrenergic receptor alpha-1 agonist	POSITIVE MODULATOR	PHENYLEPHRINE HYDROCHLORIDE	1952	2	EFO_0000178	gastric carcinoma	D013274	Stomach Neoplasms	60957	EFO_0000616	neoplasm	3	CHEMBL1215
ADRA1A	ENSG00000120907	Adrenergic receptor alpha-1	CHEMBL1200339	Adrenergic receptor alpha-1 agonist	POSITIVE MODULATOR	PHENYLEPHRINE HYDROCHLORIDE	1952	1	EFO_0000319	cardiovascular disease	D002318	Cardiovascular Diseases	60958	EFO_0000319	cardiovascular disease	3	CHEMBL1215
ADRA1A	ENSG00000120907	Adrenergic receptor alpha-1	CHEMBL1200339	Adrenergic receptor alpha-1 agonist	POSITIVE MODULATOR	PHENYLEPHRINE HYDROCHLORIDE	1952	4	EFO_0003956	seasonal allergic rhinitis	D006255	Rhinitis, Allergic, Seasonal	60959	EFO_0010285 | EFO_0000684 | EFO_0000540 | HP_0002715	integumentary system disease | respiratory system disease | immune system disease | abnormality of the immune system	3	CHEMBL1215
ADRA1A	ENSG00000120907	Adrenergic receptor alpha-1	CHEMBL1200339	Adrenergic receptor alpha-1 agonist	POSITIVE MODULATOR	PHENYLEPHRINE HYDROCHLORIDE	1952	2	EFO_0004610	acute lung injury	D055371	Acute Lung Injury	60960	EFO_0000546 | EFO_0000684	injury | respiratory system disease	3	CHEMBL1215
ADRA1A	ENSG00000120907	Adrenergic receptor alpha-1	CHEMBL1200339	Adrenergic receptor alpha-1 agonist	POSITIVE MODULATOR	PHENYLEPHRINE HYDROCHLORIDE	1952	4	EFO_0007214	common cold	D003139	Common Cold	60961	EFO_0000684	respiratory system disease	3	CHEMBL1215
ADRA1A	ENSG00000120907	Adrenergic receptor alpha-1	CHEMBL1200339	Adrenergic receptor alpha-1 agonist	POSITIVE MODULATOR	PHENYLEPHRINE HYDROCHLORIDE	1952	3	EFO_0007533	vasomotor rhinitis	D012223	Rhinitis, Vasomotor	60962	EFO_0000684 | EFO_0000540	respiratory system disease | immune system disease	3	CHEMBL1215
ADRA1A	ENSG00000120907	Adrenergic receptor alpha-1	CHEMBL1200339	Adrenergic receptor alpha-1 agonist	POSITIVE MODULATOR	PHENYLEPHRINE HYDROCHLORIDE	1952	4	EFO_0007486	sinusitis	D012852	Sinusitis	73254	HP_0000924 | HP_0003011 | EFO_0000684	abnormality of the skeletal system | abnormality of the musculature | respiratory system disease	3	CHEMBL1215
ADRA1A	ENSG00000120907	Adrenergic receptor alpha-1	CHEMBL1200339	Adrenergic receptor alpha-1 agonist	POSITIVE MODULATOR	PHENYLEPHRINE HYDROCHLORIDE	1952	1	EFO_0008521	rhinitis	D012220	Rhinitis	109262	EFO_0000684	respiratory system disease	3	CHEMBL1215
ADRA1A	ENSG00000120907	Adrenergic receptor alpha-1	CHEMBL1200339	Adrenergic receptor alpha-1 agonist	POSITIVE MODULATOR	PHENYLEPHRINE HYDROCHLORIDE	1952	1	EFO_0000544	infection	D007239	Infections	119354	GO_0008150	biological process	3	CHEMBL1215
ADRA1A	ENSG00000120907	Adrenergic receptor alpha-1	CHEMBL1200339	Adrenergic receptor alpha-1 agonist	POSITIVE MODULATOR	PHENYLEPHRINE HYDROCHLORIDE	1952	3	MONDO_0024355	respiratory tract infectious disorder	D012141	Respiratory Tract Infections	127794	EFO_0005741	infectious disease	3	CHEMBL1215
ADRA1A	ENSG00000120907	Adrenergic receptor alpha-1	CHEMBL1200339	Adrenergic receptor alpha-1 agonist	POSITIVE MODULATOR	PHENYLEPHRINE HYDROCHLORIDE	1952	4	EFO_0005251	hypotension	D007022	Hypotension	134630	EFO_0000319	cardiovascular disease	3	CHEMBL1215
ADRA1A	ENSG00000120907	Adrenergic receptor alpha-1	CHEMBL1200339	Adrenergic receptor alpha-1 agonist	POSITIVE MODULATOR	PHENYLEPHRINE HYDROCHLORIDE	1952	4	EFO_0006834	septic shock	D012772	Shock, Septic	134631	EFO_0005741 | EFO_0004872	infectious disease | inflammatory biomarker measurement	3	CHEMBL1215
ADRA1A	ENSG00000120907	Adrenergic receptor alpha-1	CHEMBL1200339	Adrenergic receptor alpha-1 agonist	POSITIVE MODULATOR	PHENYLEPHRINE HYDROCHLORIDE	1952	4	EFO_0009552	hemorrhoid	D006484	Hemorrhoids	134632	EFO_0000405	digestive system disease	3	CHEMBL1215
ADRA1A	ENSG00000120907	Adrenergic receptor alpha-1	CHEMBL1200339	Adrenergic receptor alpha-1 agonist	POSITIVE MODULATOR	PHENYLEPHRINE HYDROCHLORIDE	1952	4	HP_0000989	Pruritus	D011537	Pruritus	134633	EFO_0010285	integumentary system disease	3	CHEMBL1215
ADRA1A	ENSG00000120907	Adrenergic receptor alpha-1	CHEMBL1200339	Adrenergic receptor alpha-1 agonist	POSITIVE MODULATOR	PHENYLEPHRINE HYDROCHLORIDE	1952	4	HP_0001742	Nasal congestion	D015508	Nasal Obstruction	134634	HP_0000924 | HP_0003011	abnormality of the skeletal system | abnormality of the musculature	3	CHEMBL1215
ADRA1A	ENSG00000120907	Adrenergic receptor alpha-1	CHEMBL1200339	Adrenergic receptor alpha-1 agonist	POSITIVE MODULATOR	PHENYLEPHRINE HYDROCHLORIDE	1952	3	MONDO_0005129	cataract	D002386	Cataract	138627	EFO_0003966	eye disease	3	CHEMBL1215
ADRA1A	ENSG00000120907	Adrenergic receptor alpha-1	CHEMBL1200339	Adrenergic receptor alpha-1 agonist	POSITIVE MODULATOR	PHENYLEPHRINE HYDROCHLORIDE	1952	4	MONDO_0005271	allergic disease	D006967	Hypersensitivity	138628	EFO_0000540	immune system disease	3	CHEMBL1215
ADRA1D	ENSG00000171873	Adrenergic receptor alpha-1	CHEMBL1200339	Adrenergic receptor alpha-1 agonist	POSITIVE MODULATOR	PHENYLEPHRINE HYDROCHLORIDE	1952	1	EFO_0004269	cardiac arrhythmia	D001145	Arrhythmias, Cardiac	48339	EFO_0000319	cardiovascular disease	3	CHEMBL1215
ADRA1D	ENSG00000171873	Adrenergic receptor alpha-1	CHEMBL1200339	Adrenergic receptor alpha-1 agonist	POSITIVE MODULATOR	PHENYLEPHRINE HYDROCHLORIDE	1952	2	EFO_0000178	gastric carcinoma	D013274	Stomach Neoplasms	60957	EFO_0000616	neoplasm	3	CHEMBL1215
ADRA1D	ENSG00000171873	Adrenergic receptor alpha-1	CHEMBL1200339	Adrenergic receptor alpha-1 agonist	POSITIVE MODULATOR	PHENYLEPHRINE HYDROCHLORIDE	1952	1	EFO_0000319	cardiovascular disease	D002318	Cardiovascular Diseases	60958	EFO_0000319	cardiovascular disease	3	CHEMBL1215
ADRA1D	ENSG00000171873	Adrenergic receptor alpha-1	CHEMBL1200339	Adrenergic receptor alpha-1 agonist	POSITIVE MODULATOR	PHENYLEPHRINE HYDROCHLORIDE	1952	4	EFO_0003956	seasonal allergic rhinitis	D006255	Rhinitis, Allergic, Seasonal	60959	EFO_0010285 | EFO_0000684 | EFO_0000540 | HP_0002715	integumentary system disease | respiratory system disease | immune system disease | abnormality of the immune system	3	CHEMBL1215
ADRA1D	ENSG00000171873	Adrenergic receptor alpha-1	CHEMBL1200339	Adrenergic receptor alpha-1 agonist	POSITIVE MODULATOR	PHENYLEPHRINE HYDROCHLORIDE	1952	2	EFO_0004610	acute lung injury	D055371	Acute Lung Injury	60960	EFO_0000546 | EFO_0000684	injury | respiratory system disease	3	CHEMBL1215
ADRA1D	ENSG00000171873	Adrenergic receptor alpha-1	CHEMBL1200339	Adrenergic receptor alpha-1 agonist	POSITIVE MODULATOR	PHENYLEPHRINE HYDROCHLORIDE	1952	4	EFO_0007214	common cold	D003139	Common Cold	60961	EFO_0000684	respiratory system disease	3	CHEMBL1215
ADRA1D	ENSG00000171873	Adrenergic receptor alpha-1	CHEMBL1200339	Adrenergic receptor alpha-1 agonist	POSITIVE MODULATOR	PHENYLEPHRINE HYDROCHLORIDE	1952	3	EFO_0007533	vasomotor rhinitis	D012223	Rhinitis, Vasomotor	60962	EFO_0000684 | EFO_0000540	respiratory system disease | immune system disease	3	CHEMBL1215
ADRA1D	ENSG00000171873	Adrenergic receptor alpha-1	CHEMBL1200339	Adrenergic receptor alpha-1 agonist	POSITIVE MODULATOR	PHENYLEPHRINE HYDROCHLORIDE	1952	4	EFO_0007486	sinusitis	D012852	Sinusitis	73254	HP_0000924 | HP_0003011 | EFO_0000684	abnormality of the skeletal system | abnormality of the musculature | respiratory system disease	3	CHEMBL1215
ADRA1D	ENSG00000171873	Adrenergic receptor alpha-1	CHEMBL1200339	Adrenergic receptor alpha-1 agonist	POSITIVE MODULATOR	PHENYLEPHRINE HYDROCHLORIDE	1952	1	EFO_0008521	rhinitis	D012220	Rhinitis	109262	EFO_0000684	respiratory system disease	3	CHEMBL1215
ADRA1D	ENSG00000171873	Adrenergic receptor alpha-1	CHEMBL1200339	Adrenergic receptor alpha-1 agonist	POSITIVE MODULATOR	PHENYLEPHRINE HYDROCHLORIDE	1952	1	EFO_0000544	infection	D007239	Infections	119354	GO_0008150	biological process	3	CHEMBL1215
ADRA1D	ENSG00000171873	Adrenergic receptor alpha-1	CHEMBL1200339	Adrenergic receptor alpha-1 agonist	POSITIVE MODULATOR	PHENYLEPHRINE HYDROCHLORIDE	1952	3	MONDO_0024355	respiratory tract infectious disorder	D012141	Respiratory Tract Infections	127794	EFO_0005741	infectious disease	3	CHEMBL1215
ADRA1D	ENSG00000171873	Adrenergic receptor alpha-1	CHEMBL1200339	Adrenergic receptor alpha-1 agonist	POSITIVE MODULATOR	PHENYLEPHRINE HYDROCHLORIDE	1952	4	EFO_0005251	hypotension	D007022	Hypotension	134630	EFO_0000319	cardiovascular disease	3	CHEMBL1215
ADRA1D	ENSG00000171873	Adrenergic receptor alpha-1	CHEMBL1200339	Adrenergic receptor alpha-1 agonist	POSITIVE MODULATOR	PHENYLEPHRINE HYDROCHLORIDE	1952	4	EFO_0006834	septic shock	D012772	Shock, Septic	134631	EFO_0005741 | EFO_0004872	infectious disease | inflammatory biomarker measurement	3	CHEMBL1215
ADRA1D	ENSG00000171873	Adrenergic receptor alpha-1	CHEMBL1200339	Adrenergic receptor alpha-1 agonist	POSITIVE MODULATOR	PHENYLEPHRINE HYDROCHLORIDE	1952	4	EFO_0009552	hemorrhoid	D006484	Hemorrhoids	134632	EFO_0000405	digestive system disease	3	CHEMBL1215
ADRA1D	ENSG00000171873	Adrenergic receptor alpha-1	CHEMBL1200339	Adrenergic receptor alpha-1 agonist	POSITIVE MODULATOR	PHENYLEPHRINE HYDROCHLORIDE	1952	4	HP_0000989	Pruritus	D011537	Pruritus	134633	EFO_0010285	integumentary system disease	3	CHEMBL1215
ADRA1D	ENSG00000171873	Adrenergic receptor alpha-1	CHEMBL1200339	Adrenergic receptor alpha-1 agonist	POSITIVE MODULATOR	PHENYLEPHRINE HYDROCHLORIDE	1952	4	HP_0001742	Nasal congestion	D015508	Nasal Obstruction	134634	HP_0000924 | HP_0003011	abnormality of the skeletal system | abnormality of the musculature	3	CHEMBL1215
ADRA1D	ENSG00000171873	Adrenergic receptor alpha-1	CHEMBL1200339	Adrenergic receptor alpha-1 agonist	POSITIVE MODULATOR	PHENYLEPHRINE HYDROCHLORIDE	1952	3	MONDO_0005129	cataract	D002386	Cataract	138627	EFO_0003966	eye disease	3	CHEMBL1215
ADRA1D	ENSG00000171873	Adrenergic receptor alpha-1	CHEMBL1200339	Adrenergic receptor alpha-1 agonist	POSITIVE MODULATOR	PHENYLEPHRINE HYDROCHLORIDE	1952	4	MONDO_0005271	allergic disease	D006967	Hypersensitivity	138628	EFO_0000540	immune system disease	3	CHEMBL1215
ADRA1B	ENSG00000170214	Adrenergic receptor alpha-1	CHEMBL1200339	Adrenergic receptor alpha-1 agonist	POSITIVE MODULATOR	PHENYLEPHRINE HYDROCHLORIDE	1952	1	EFO_0004269	cardiac arrhythmia	D001145	Arrhythmias, Cardiac	48339	EFO_0000319	cardiovascular disease	3	CHEMBL1215
ADRA1B	ENSG00000170214	Adrenergic receptor alpha-1	CHEMBL1200339	Adrenergic receptor alpha-1 agonist	POSITIVE MODULATOR	PHENYLEPHRINE HYDROCHLORIDE	1952	2	EFO_0000178	gastric carcinoma	D013274	Stomach Neoplasms	60957	EFO_0000616	neoplasm	3	CHEMBL1215
ADRA1B	ENSG00000170214	Adrenergic receptor alpha-1	CHEMBL1200339	Adrenergic receptor alpha-1 agonist	POSITIVE MODULATOR	PHENYLEPHRINE HYDROCHLORIDE	1952	1	EFO_0000319	cardiovascular disease	D002318	Cardiovascular Diseases	60958	EFO_0000319	cardiovascular disease	3	CHEMBL1215
ADRA1B	ENSG00000170214	Adrenergic receptor alpha-1	CHEMBL1200339	Adrenergic receptor alpha-1 agonist	POSITIVE MODULATOR	PHENYLEPHRINE HYDROCHLORIDE	1952	4	EFO_0003956	seasonal allergic rhinitis	D006255	Rhinitis, Allergic, Seasonal	60959	EFO_0010285 | EFO_0000684 | EFO_0000540 | HP_0002715	integumentary system disease | respiratory system disease | immune system disease | abnormality of the immune system	3	CHEMBL1215
ADRA1B	ENSG00000170214	Adrenergic receptor alpha-1	CHEMBL1200339	Adrenergic receptor alpha-1 agonist	POSITIVE MODULATOR	PHENYLEPHRINE HYDROCHLORIDE	1952	2	EFO_0004610	acute lung injury	D055371	Acute Lung Injury	60960	EFO_0000546 | EFO_0000684	injury | respiratory system disease	3	CHEMBL1215
ADRA1B	ENSG00000170214	Adrenergic receptor alpha-1	CHEMBL1200339	Adrenergic receptor alpha-1 agonist	POSITIVE MODULATOR	PHENYLEPHRINE HYDROCHLORIDE	1952	4	EFO_0007214	common cold	D003139	Common Cold	60961	EFO_0000684	respiratory system disease	3	CHEMBL1215
ADRA1B	ENSG00000170214	Adrenergic receptor alpha-1	CHEMBL1200339	Adrenergic receptor alpha-1 agonist	POSITIVE MODULATOR	PHENYLEPHRINE HYDROCHLORIDE	1952	3	EFO_0007533	vasomotor rhinitis	D012223	Rhinitis, Vasomotor	60962	EFO_0000684 | EFO_0000540	respiratory system disease | immune system disease	3	CHEMBL1215
ADRA1B	ENSG00000170214	Adrenergic receptor alpha-1	CHEMBL1200339	Adrenergic receptor alpha-1 agonist	POSITIVE MODULATOR	PHENYLEPHRINE HYDROCHLORIDE	1952	4	EFO_0007486	sinusitis	D012852	Sinusitis	73254	HP_0000924 | HP_0003011 | EFO_0000684	abnormality of the skeletal system | abnormality of the musculature | respiratory system disease	3	CHEMBL1215
ADRA1B	ENSG00000170214	Adrenergic receptor alpha-1	CHEMBL1200339	Adrenergic receptor alpha-1 agonist	POSITIVE MODULATOR	PHENYLEPHRINE HYDROCHLORIDE	1952	1	EFO_0008521	rhinitis	D012220	Rhinitis	109262	EFO_0000684	respiratory system disease	3	CHEMBL1215
ADRA1B	ENSG00000170214	Adrenergic receptor alpha-1	CHEMBL1200339	Adrenergic receptor alpha-1 agonist	POSITIVE MODULATOR	PHENYLEPHRINE HYDROCHLORIDE	1952	1	EFO_0000544	infection	D007239	Infections	119354	GO_0008150	biological process	3	CHEMBL1215
ADRA1B	ENSG00000170214	Adrenergic receptor alpha-1	CHEMBL1200339	Adrenergic receptor alpha-1 agonist	POSITIVE MODULATOR	PHENYLEPHRINE HYDROCHLORIDE	1952	3	MONDO_0024355	respiratory tract infectious disorder	D012141	Respiratory Tract Infections	127794	EFO_0005741	infectious disease	3	CHEMBL1215
ADRA1B	ENSG00000170214	Adrenergic receptor alpha-1	CHEMBL1200339	Adrenergic receptor alpha-1 agonist	POSITIVE MODULATOR	PHENYLEPHRINE HYDROCHLORIDE	1952	4	EFO_0005251	hypotension	D007022	Hypotension	134630	EFO_0000319	cardiovascular disease	3	CHEMBL1215
ADRA1B	ENSG00000170214	Adrenergic receptor alpha-1	CHEMBL1200339	Adrenergic receptor alpha-1 agonist	POSITIVE MODULATOR	PHENYLEPHRINE HYDROCHLORIDE	1952	4	EFO_0006834	septic shock	D012772	Shock, Septic	134631	EFO_0005741 | EFO_0004872	infectious disease | inflammatory biomarker measurement	3	CHEMBL1215
ADRA1B	ENSG00000170214	Adrenergic receptor alpha-1	CHEMBL1200339	Adrenergic receptor alpha-1 agonist	POSITIVE MODULATOR	PHENYLEPHRINE HYDROCHLORIDE	1952	4	EFO_0009552	hemorrhoid	D006484	Hemorrhoids	134632	EFO_0000405	digestive system disease	3	CHEMBL1215
ADRA1B	ENSG00000170214	Adrenergic receptor alpha-1	CHEMBL1200339	Adrenergic receptor alpha-1 agonist	POSITIVE MODULATOR	PHENYLEPHRINE HYDROCHLORIDE	1952	4	HP_0000989	Pruritus	D011537	Pruritus	134633	EFO_0010285	integumentary system disease	3	CHEMBL1215
ADRA1B	ENSG00000170214	Adrenergic receptor alpha-1	CHEMBL1200339	Adrenergic receptor alpha-1 agonist	POSITIVE MODULATOR	PHENYLEPHRINE HYDROCHLORIDE	1952	4	HP_0001742	Nasal congestion	D015508	Nasal Obstruction	134634	HP_0000924 | HP_0003011	abnormality of the skeletal system | abnormality of the musculature	3	CHEMBL1215
ADRA1B	ENSG00000170214	Adrenergic receptor alpha-1	CHEMBL1200339	Adrenergic receptor alpha-1 agonist	POSITIVE MODULATOR	PHENYLEPHRINE HYDROCHLORIDE	1952	3	MONDO_0005129	cataract	D002386	Cataract	138627	EFO_0003966	eye disease	3	CHEMBL1215
ADRA1B	ENSG00000170214	Adrenergic receptor alpha-1	CHEMBL1200339	Adrenergic receptor alpha-1 agonist	POSITIVE MODULATOR	PHENYLEPHRINE HYDROCHLORIDE	1952	4	MONDO_0005271	allergic disease	D006967	Hypersensitivity	138628	EFO_0000540	immune system disease	3	CHEMBL1215
ADRA1A	ENSG00000120907	Adrenergic receptor alpha-1	CHEMBL1200461	Adrenergic receptor alpha-1 agonist	POSITIVE MODULATOR	MIDODRINE HYDROCHLORIDE	1996	1	EFO_0000712	stroke	D020521	Stroke	43571	EFO_0000319 | EFO_0000618 | HP_0000707	cardiovascular disease | nervous system disease | abnormality of the nervous system	3	CHEMBL1201212
ADRA1A	ENSG00000120907	Adrenergic receptor alpha-1	CHEMBL1200461	Adrenergic receptor alpha-1 agonist	POSITIVE MODULATOR	MIDODRINE HYDROCHLORIDE	1996	1	EFO_0005252	orthostatic hypotension	D007024	Hypotension, Orthostatic	44150	EFO_0000319	cardiovascular disease	3	CHEMBL1201212
ADRA1A	ENSG00000120907	Adrenergic receptor alpha-1	CHEMBL1200461	Adrenergic receptor alpha-1 agonist	POSITIVE MODULATOR	MIDODRINE HYDROCHLORIDE	1996	1	HP_0100806	Sepsis	D018805	Sepsis	61352	EFO_0005741 | EFO_0000540 | HP_0002715 | EFO_0004872	infectious disease | immune system disease | abnormality of the immune system | inflammatory biomarker measurement	3	CHEMBL1201212
ADRA1A	ENSG00000120907	Adrenergic receptor alpha-1	CHEMBL1200461	Adrenergic receptor alpha-1 agonist	POSITIVE MODULATOR	MIDODRINE HYDROCHLORIDE	1996	3	EFO_0006834	septic shock	D012772	Shock, Septic	109378	EFO_0005741 | EFO_0004872	infectious disease | inflammatory biomarker measurement	3	CHEMBL1201212
ADRA1D	ENSG00000171873	Adrenergic receptor alpha-1	CHEMBL1200461	Adrenergic receptor alpha-1 agonist	POSITIVE MODULATOR	MIDODRINE HYDROCHLORIDE	1996	1	EFO_0000712	stroke	D020521	Stroke	43571	EFO_0000319 | EFO_0000618 | HP_0000707	cardiovascular disease | nervous system disease | abnormality of the nervous system	3	CHEMBL1201212
ADRA1D	ENSG00000171873	Adrenergic receptor alpha-1	CHEMBL1200461	Adrenergic receptor alpha-1 agonist	POSITIVE MODULATOR	MIDODRINE HYDROCHLORIDE	1996	1	EFO_0005252	orthostatic hypotension	D007024	Hypotension, Orthostatic	44150	EFO_0000319	cardiovascular disease	3	CHEMBL1201212
ADRA1D	ENSG00000171873	Adrenergic receptor alpha-1	CHEMBL1200461	Adrenergic receptor alpha-1 agonist	POSITIVE MODULATOR	MIDODRINE HYDROCHLORIDE	1996	1	HP_0100806	Sepsis	D018805	Sepsis	61352	EFO_0005741 | EFO_0000540 | HP_0002715 | EFO_0004872	infectious disease | immune system disease | abnormality of the immune system | inflammatory biomarker measurement	3	CHEMBL1201212
ADRA1D	ENSG00000171873	Adrenergic receptor alpha-1	CHEMBL1200461	Adrenergic receptor alpha-1 agonist	POSITIVE MODULATOR	MIDODRINE HYDROCHLORIDE	1996	3	EFO_0006834	septic shock	D012772	Shock, Septic	109378	EFO_0005741 | EFO_0004872	infectious disease | inflammatory biomarker measurement	3	CHEMBL1201212
ADRA1B	ENSG00000170214	Adrenergic receptor alpha-1	CHEMBL1200461	Adrenergic receptor alpha-1 agonist	POSITIVE MODULATOR	MIDODRINE HYDROCHLORIDE	1996	1	EFO_0000712	stroke	D020521	Stroke	43571	EFO_0000319 | EFO_0000618 | HP_0000707	cardiovascular disease | nervous system disease | abnormality of the nervous system	3	CHEMBL1201212
ADRA1B	ENSG00000170214	Adrenergic receptor alpha-1	CHEMBL1200461	Adrenergic receptor alpha-1 agonist	POSITIVE MODULATOR	MIDODRINE HYDROCHLORIDE	1996	1	EFO_0005252	orthostatic hypotension	D007024	Hypotension, Orthostatic	44150	EFO_0000319	cardiovascular disease	3	CHEMBL1201212
ADRA1B	ENSG00000170214	Adrenergic receptor alpha-1	CHEMBL1200461	Adrenergic receptor alpha-1 agonist	POSITIVE MODULATOR	MIDODRINE HYDROCHLORIDE	1996	1	HP_0100806	Sepsis	D018805	Sepsis	61352	EFO_0005741 | EFO_0000540 | HP_0002715 | EFO_0004872	infectious disease | immune system disease | abnormality of the immune system | inflammatory biomarker measurement	3	CHEMBL1201212
ADRA1B	ENSG00000170214	Adrenergic receptor alpha-1	CHEMBL1200461	Adrenergic receptor alpha-1 agonist	POSITIVE MODULATOR	MIDODRINE HYDROCHLORIDE	1996	3	EFO_0006834	septic shock	D012772	Shock, Septic	109378	EFO_0005741 | EFO_0004872	infectious disease | inflammatory biomarker measurement	3	CHEMBL1201212
ADRA1A	ENSG00000120907	Adrenergic receptor alpha-1	CHEMBL1200561	Adrenergic receptor alpha-1 antagonist	NEGATIVE MODULATOR	DOXAZOSIN MESYLATE	1990	4	EFO_0000537	hypertension	D006973	Hypertension	73054	EFO_0000319	cardiovascular disease	3	CHEMBL707
ADRA1A	ENSG00000120907	Adrenergic receptor alpha-1	CHEMBL1200561	Adrenergic receptor alpha-1 antagonist	NEGATIVE MODULATOR	DOXAZOSIN MESYLATE	1990	4	EFO_0000284	benign prostatic hyperplasia	D011470	Prostatic Hyperplasia	135157	EFO_0000512 | EFO_0000616	reproductive system disease | neoplasm	3	CHEMBL707
ADRA1A	ENSG00000120907	Adrenergic receptor alpha-1	CHEMBL1200561	Adrenergic receptor alpha-1 antagonist	NEGATIVE MODULATOR	DOXAZOSIN MESYLATE	1990	4	EFO_0000612	myocardial infarction	D009203	Myocardial Infarction	135158	EFO_0000319	cardiovascular disease	3	CHEMBL707
ADRA1D	ENSG00000171873	Adrenergic receptor alpha-1	CHEMBL1200561	Adrenergic receptor alpha-1 antagonist	NEGATIVE MODULATOR	DOXAZOSIN MESYLATE	1990	4	EFO_0000537	hypertension	D006973	Hypertension	73054	EFO_0000319	cardiovascular disease	3	CHEMBL707
ADRA1D	ENSG00000171873	Adrenergic receptor alpha-1	CHEMBL1200561	Adrenergic receptor alpha-1 antagonist	NEGATIVE MODULATOR	DOXAZOSIN MESYLATE	1990	4	EFO_0000284	benign prostatic hyperplasia	D011470	Prostatic Hyperplasia	135157	EFO_0000512 | EFO_0000616	reproductive system disease | neoplasm	3	CHEMBL707
ADRA1D	ENSG00000171873	Adrenergic receptor alpha-1	CHEMBL1200561	Adrenergic receptor alpha-1 antagonist	NEGATIVE MODULATOR	DOXAZOSIN MESYLATE	1990	4	EFO_0000612	myocardial infarction	D009203	Myocardial Infarction	135158	EFO_0000319	cardiovascular disease	3	CHEMBL707
ADRA1B	ENSG00000170214	Adrenergic receptor alpha-1	CHEMBL1200561	Adrenergic receptor alpha-1 antagonist	NEGATIVE MODULATOR	DOXAZOSIN MESYLATE	1990	4	EFO_0000537	hypertension	D006973	Hypertension	73054	EFO_0000319	cardiovascular disease	3	CHEMBL707
ADRA1B	ENSG00000170214	Adrenergic receptor alpha-1	CHEMBL1200561	Adrenergic receptor alpha-1 antagonist	NEGATIVE MODULATOR	DOXAZOSIN MESYLATE	1990	4	EFO_0000284	benign prostatic hyperplasia	D011470	Prostatic Hyperplasia	135157	EFO_0000512 | EFO_0000616	reproductive system disease | neoplasm	3	CHEMBL707
ADRA1B	ENSG00000170214	Adrenergic receptor alpha-1	CHEMBL1200561	Adrenergic receptor alpha-1 antagonist	NEGATIVE MODULATOR	DOXAZOSIN MESYLATE	1990	4	EFO_0000612	myocardial infarction	D009203	Myocardial Infarction	135158	EFO_0000319	cardiovascular disease	3	CHEMBL707
ADRA1A	ENSG00000120907	Adrenergic receptor alpha-1	CHEMBL1200914	Adrenergic receptor alpha-1 antagonist	NEGATIVE MODULATOR	TAMSULOSIN HYDROCHLORIDE	1997	4	EFO_0000284	benign prostatic hyperplasia	D011470	Prostatic Hyperplasia	23923	EFO_0000512 | EFO_0000616	reproductive system disease | neoplasm	3	CHEMBL836
ADRA1A	ENSG00000120907	Adrenergic receptor alpha-1	CHEMBL1200914	Adrenergic receptor alpha-1 antagonist	NEGATIVE MODULATOR	TAMSULOSIN HYDROCHLORIDE	1997	3	EFO_0005323	post-operative sign or symptom	D011183	Postoperative Complications	27462	EFO_0003765	general symptoms and signs	3	CHEMBL836
ADRA1A	ENSG00000120907	Adrenergic receptor alpha-1	CHEMBL1200914	Adrenergic receptor alpha-1 antagonist	NEGATIVE MODULATOR	TAMSULOSIN HYDROCHLORIDE	1997	2	HP_0000011	Neurogenic bladder	D001750	Urinary Bladder, Neurogenic	52191	HP_0000079	abnormality of the urinary system	3	CHEMBL836
ADRA1A	ENSG00000120907	Adrenergic receptor alpha-1	CHEMBL1200914	Adrenergic receptor alpha-1 antagonist	NEGATIVE MODULATOR	TAMSULOSIN HYDROCHLORIDE	1997	1	EFO_0000537	hypertension	D006973	Hypertension	62050	EFO_0000319	cardiovascular disease	3	CHEMBL836
ADRA1A	ENSG00000120907	Adrenergic receptor alpha-1	CHEMBL1200914	Adrenergic receptor alpha-1 antagonist	NEGATIVE MODULATOR	TAMSULOSIN HYDROCHLORIDE	1997	2	HP_0000016	Urinary retention	D016055	Urinary Retention	62051	HP_0000079	abnormality of the urinary system	3	CHEMBL836
ADRA1A	ENSG00000120907	Adrenergic receptor alpha-1	CHEMBL1200914	Adrenergic receptor alpha-1 antagonist	NEGATIVE MODULATOR	TAMSULOSIN HYDROCHLORIDE	1997	4	EFO_0001663	prostate carcinoma	D011471	Prostatic Neoplasms	73153	EFO_0000616 | EFO_0000512	neoplasm | reproductive system disease	3	CHEMBL836
ADRA1A	ENSG00000120907	Adrenergic receptor alpha-1	CHEMBL1200914	Adrenergic receptor alpha-1 antagonist	NEGATIVE MODULATOR	TAMSULOSIN HYDROCHLORIDE	1997	2	EFO_0003830	prostatitis	D011472	Prostatitis	127976	EFO_0000512 | EFO_0005741	reproductive system disease | infectious disease	3	CHEMBL836
ADRA1D	ENSG00000171873	Adrenergic receptor alpha-1	CHEMBL1200914	Adrenergic receptor alpha-1 antagonist	NEGATIVE MODULATOR	TAMSULOSIN HYDROCHLORIDE	1997	4	EFO_0000284	benign prostatic hyperplasia	D011470	Prostatic Hyperplasia	23923	EFO_0000512 | EFO_0000616	reproductive system disease | neoplasm	3	CHEMBL836
ADRA1D	ENSG00000171873	Adrenergic receptor alpha-1	CHEMBL1200914	Adrenergic receptor alpha-1 antagonist	NEGATIVE MODULATOR	TAMSULOSIN HYDROCHLORIDE	1997	3	EFO_0005323	post-operative sign or symptom	D011183	Postoperative Complications	27462	EFO_0003765	general symptoms and signs	3	CHEMBL836
ADRA1D	ENSG00000171873	Adrenergic receptor alpha-1	CHEMBL1200914	Adrenergic receptor alpha-1 antagonist	NEGATIVE MODULATOR	TAMSULOSIN HYDROCHLORIDE	1997	2	HP_0000011	Neurogenic bladder	D001750	Urinary Bladder, Neurogenic	52191	HP_0000079	abnormality of the urinary system	3	CHEMBL836
ADRA1D	ENSG00000171873	Adrenergic receptor alpha-1	CHEMBL1200914	Adrenergic receptor alpha-1 antagonist	NEGATIVE MODULATOR	TAMSULOSIN HYDROCHLORIDE	1997	1	EFO_0000537	hypertension	D006973	Hypertension	62050	EFO_0000319	cardiovascular disease	3	CHEMBL836
ADRA1D	ENSG00000171873	Adrenergic receptor alpha-1	CHEMBL1200914	Adrenergic receptor alpha-1 antagonist	NEGATIVE MODULATOR	TAMSULOSIN HYDROCHLORIDE	1997	2	HP_0000016	Urinary retention	D016055	Urinary Retention	62051	HP_0000079	abnormality of the urinary system	3	CHEMBL836
ADRA1D	ENSG00000171873	Adrenergic receptor alpha-1	CHEMBL1200914	Adrenergic receptor alpha-1 antagonist	NEGATIVE MODULATOR	TAMSULOSIN HYDROCHLORIDE	1997	4	EFO_0001663	prostate carcinoma	D011471	Prostatic Neoplasms	73153	EFO_0000616 | EFO_0000512	neoplasm | reproductive system disease	3	CHEMBL836
ADRA1D	ENSG00000171873	Adrenergic receptor alpha-1	CHEMBL1200914	Adrenergic receptor alpha-1 antagonist	NEGATIVE MODULATOR	TAMSULOSIN HYDROCHLORIDE	1997	2	EFO_0003830	prostatitis	D011472	Prostatitis	127976	EFO_0000512 | EFO_0005741	reproductive system disease | infectious disease	3	CHEMBL836
ADRA1B	ENSG00000170214	Adrenergic receptor alpha-1	CHEMBL1200914	Adrenergic receptor alpha-1 antagonist	NEGATIVE MODULATOR	TAMSULOSIN HYDROCHLORIDE	1997	4	EFO_0000284	benign prostatic hyperplasia	D011470	Prostatic Hyperplasia	23923	EFO_0000512 | EFO_0000616	reproductive system disease | neoplasm	3	CHEMBL836
ADRA1B	ENSG00000170214	Adrenergic receptor alpha-1	CHEMBL1200914	Adrenergic receptor alpha-1 antagonist	NEGATIVE MODULATOR	TAMSULOSIN HYDROCHLORIDE	1997	3	EFO_0005323	post-operative sign or symptom	D011183	Postoperative Complications	27462	EFO_0003765	general symptoms and signs	3	CHEMBL836
ADRA1B	ENSG00000170214	Adrenergic receptor alpha-1	CHEMBL1200914	Adrenergic receptor alpha-1 antagonist	NEGATIVE MODULATOR	TAMSULOSIN HYDROCHLORIDE	1997	2	HP_0000011	Neurogenic bladder	D001750	Urinary Bladder, Neurogenic	52191	HP_0000079	abnormality of the urinary system	3	CHEMBL836
ADRA1B	ENSG00000170214	Adrenergic receptor alpha-1	CHEMBL1200914	Adrenergic receptor alpha-1 antagonist	NEGATIVE MODULATOR	TAMSULOSIN HYDROCHLORIDE	1997	1	EFO_0000537	hypertension	D006973	Hypertension	62050	EFO_0000319	cardiovascular disease	3	CHEMBL836
ADRA1B	ENSG00000170214	Adrenergic receptor alpha-1	CHEMBL1200914	Adrenergic receptor alpha-1 antagonist	NEGATIVE MODULATOR	TAMSULOSIN HYDROCHLORIDE	1997	2	HP_0000016	Urinary retention	D016055	Urinary Retention	62051	HP_0000079	abnormality of the urinary system	3	CHEMBL836
ADRA1B	ENSG00000170214	Adrenergic receptor alpha-1	CHEMBL1200914	Adrenergic receptor alpha-1 antagonist	NEGATIVE MODULATOR	TAMSULOSIN HYDROCHLORIDE	1997	4	EFO_0001663	prostate carcinoma	D011471	Prostatic Neoplasms	73153	EFO_0000616 | EFO_0000512	neoplasm | reproductive system disease	3	CHEMBL836
ADRA1B	ENSG00000170214	Adrenergic receptor alpha-1	CHEMBL1200914	Adrenergic receptor alpha-1 antagonist	NEGATIVE MODULATOR	TAMSULOSIN HYDROCHLORIDE	1997	2	EFO_0003830	prostatitis	D011472	Prostatitis	127976	EFO_0000512 | EFO_0005741	reproductive system disease | infectious disease	3	CHEMBL836
ADRA1A	ENSG00000120907	Adrenergic receptor alpha-1	CHEMBL1200948	Adrenergic receptor alpha-1 antagonist	NEGATIVE MODULATOR	TRIMIPRAMINE MALEATE	1979									8	CHEMBL644
ADRA1D	ENSG00000171873	Adrenergic receptor alpha-1	CHEMBL1200948	Adrenergic receptor alpha-1 antagonist	NEGATIVE MODULATOR	TRIMIPRAMINE MALEATE	1979									8	CHEMBL644
ADRA1B	ENSG00000170214	Adrenergic receptor alpha-1	CHEMBL1200948	Adrenergic receptor alpha-1 antagonist	NEGATIVE MODULATOR	TRIMIPRAMINE MALEATE	1979									8	CHEMBL644
ADRA1A	ENSG00000120907	Adrenergic receptor alpha-1	CHEMBL1201103	Adrenergic receptor alpha-1 agonist	POSITIVE MODULATOR	METHOXAMINE HYDROCHLORIDE	1982	2	EFO_0009523	fecal incontinence	D005242	Fecal Incontinence	110156	EFO_0000405 | EFO_0000618 | HP_0000707	digestive system disease | nervous system disease | abnormality of the nervous system	3	CHEMBL524
ADRA1D	ENSG00000171873	Adrenergic receptor alpha-1	CHEMBL1201103	Adrenergic receptor alpha-1 agonist	POSITIVE MODULATOR	METHOXAMINE HYDROCHLORIDE	1982	2	EFO_0009523	fecal incontinence	D005242	Fecal Incontinence	110156	EFO_0000405 | EFO_0000618 | HP_0000707	digestive system disease | nervous system disease | abnormality of the nervous system	3	CHEMBL524
ADRA1B	ENSG00000170214	Adrenergic receptor alpha-1	CHEMBL1201103	Adrenergic receptor alpha-1 agonist	POSITIVE MODULATOR	METHOXAMINE HYDROCHLORIDE	1982	2	EFO_0009523	fecal incontinence	D005242	Fecal Incontinence	110156	EFO_0000405 | EFO_0000618 | HP_0000707	digestive system disease | nervous system disease | abnormality of the nervous system	3	CHEMBL524
ADRA1A	ENSG00000120907	Adrenergic receptor alpha-1	CHEMBL1201167	Adrenergic receptor alpha-1 antagonist	NEGATIVE MODULATOR	CARVEDILOL PHOSPHATE	2006	4	EFO_0000537	hypertension	D006973	Hypertension	22863	EFO_0000319	cardiovascular disease	6	CHEMBL723
ADRA1A	ENSG00000120907	Adrenergic receptor alpha-1	CHEMBL1201167	Adrenergic receptor alpha-1 antagonist	NEGATIVE MODULATOR	CARVEDILOL PHOSPHATE	2006	1	EFO_0000373	congestive heart failure	D006333	Heart Failure	66219	EFO_0000319	cardiovascular disease	6	CHEMBL723
ADRA1A	ENSG00000120907	Adrenergic receptor alpha-1	CHEMBL1201167	Adrenergic receptor alpha-1 antagonist	NEGATIVE MODULATOR	CARVEDILOL PHOSPHATE	2006	4	EFO_0000612	myocardial infarction	D009203	Myocardial Infarction	73211	EFO_0000319	cardiovascular disease	6	CHEMBL723
ADRA1A	ENSG00000120907	Adrenergic receptor alpha-1	CHEMBL1201167	Adrenergic receptor alpha-1 antagonist	NEGATIVE MODULATOR	CARVEDILOL PHOSPHATE	2006	4			D018487	Ventricular Dysfunction, Left	135656			6	CHEMBL723
ADRA1D	ENSG00000171873	Adrenergic receptor alpha-1	CHEMBL1201167	Adrenergic receptor alpha-1 antagonist	NEGATIVE MODULATOR	CARVEDILOL PHOSPHATE	2006	4	EFO_0000537	hypertension	D006973	Hypertension	22863	EFO_0000319	cardiovascular disease	6	CHEMBL723
ADRA1D	ENSG00000171873	Adrenergic receptor alpha-1	CHEMBL1201167	Adrenergic receptor alpha-1 antagonist	NEGATIVE MODULATOR	CARVEDILOL PHOSPHATE	2006	1	EFO_0000373	congestive heart failure	D006333	Heart Failure	66219	EFO_0000319	cardiovascular disease	6	CHEMBL723
ADRA1D	ENSG00000171873	Adrenergic receptor alpha-1	CHEMBL1201167	Adrenergic receptor alpha-1 antagonist	NEGATIVE MODULATOR	CARVEDILOL PHOSPHATE	2006	4	EFO_0000612	myocardial infarction	D009203	Myocardial Infarction	73211	EFO_0000319	cardiovascular disease	6	CHEMBL723
ADRA1D	ENSG00000171873	Adrenergic receptor alpha-1	CHEMBL1201167	Adrenergic receptor alpha-1 antagonist	NEGATIVE MODULATOR	CARVEDILOL PHOSPHATE	2006	4			D018487	Ventricular Dysfunction, Left	135656			6	CHEMBL723
ADRA1B	ENSG00000170214	Adrenergic receptor alpha-1	CHEMBL1201167	Adrenergic receptor alpha-1 antagonist	NEGATIVE MODULATOR	CARVEDILOL PHOSPHATE	2006	4	EFO_0000537	hypertension	D006973	Hypertension	22863	EFO_0000319	cardiovascular disease	6	CHEMBL723
ADRA1B	ENSG00000170214	Adrenergic receptor alpha-1	CHEMBL1201167	Adrenergic receptor alpha-1 antagonist	NEGATIVE MODULATOR	CARVEDILOL PHOSPHATE	2006	1	EFO_0000373	congestive heart failure	D006333	Heart Failure	66219	EFO_0000319	cardiovascular disease	6	CHEMBL723
ADRA1B	ENSG00000170214	Adrenergic receptor alpha-1	CHEMBL1201167	Adrenergic receptor alpha-1 antagonist	NEGATIVE MODULATOR	CARVEDILOL PHOSPHATE	2006	4	EFO_0000612	myocardial infarction	D009203	Myocardial Infarction	73211	EFO_0000319	cardiovascular disease	6	CHEMBL723
ADRA1B	ENSG00000170214	Adrenergic receptor alpha-1	CHEMBL1201167	Adrenergic receptor alpha-1 antagonist	NEGATIVE MODULATOR	CARVEDILOL PHOSPHATE	2006	4			D018487	Ventricular Dysfunction, Left	135656			6	CHEMBL723
ADRA1A	ENSG00000120907	Adrenergic receptor alpha-1	CHEMBL2062262	Adrenergic receptor alpha-1 agonist	POSITIVE MODULATOR	METARAMINOL BITARTRATE	1954									3	CHEMBL1201319
ADRA1D	ENSG00000171873	Adrenergic receptor alpha-1	CHEMBL2062262	Adrenergic receptor alpha-1 agonist	POSITIVE MODULATOR	METARAMINOL BITARTRATE	1954									3	CHEMBL1201319
ADRA1B	ENSG00000170214	Adrenergic receptor alpha-1	CHEMBL2062262	Adrenergic receptor alpha-1 agonist	POSITIVE MODULATOR	METARAMINOL BITARTRATE	1954									3	CHEMBL1201319
ADRA1A	ENSG00000120907	Adrenergic receptor alpha-1	CHEMBL2062264	Adrenergic receptor alpha-1 agonist	POSITIVE MODULATOR	PHENYLEPHRINE BITARTRATE	1973	4	EFO_0007214	common cold	D003139	Common Cold	146018	EFO_0000684	respiratory system disease	3	CHEMBL1215
ADRA1A	ENSG00000120907	Adrenergic receptor alpha-1	CHEMBL2062264	Adrenergic receptor alpha-1 agonist	POSITIVE MODULATOR	PHENYLEPHRINE BITARTRATE	1973	4	HP_0001742	Nasal congestion	D015508	Nasal Obstruction	146019	HP_0000924 | HP_0003011	abnormality of the skeletal system | abnormality of the musculature	3	CHEMBL1215
ADRA1A	ENSG00000120907	Adrenergic receptor alpha-1	CHEMBL2062264	Adrenergic receptor alpha-1 agonist	POSITIVE MODULATOR	PHENYLEPHRINE BITARTRATE	1973	4	HP_0002315	Headache	D006261	Headache	146020	EFO_0000618 | HP_0000707 | EFO_0000319	nervous system disease | abnormality of the nervous system | cardiovascular disease	3	CHEMBL1215
ADRA1A	ENSG00000120907	Adrenergic receptor alpha-1	CHEMBL2062264	Adrenergic receptor alpha-1 agonist	POSITIVE MODULATOR	PHENYLEPHRINE BITARTRATE	1973	4	HP_0012735	Cough	D003371	Cough	146021	EFO_0000684	respiratory system disease	3	CHEMBL1215
ADRA1D	ENSG00000171873	Adrenergic receptor alpha-1	CHEMBL2062264	Adrenergic receptor alpha-1 agonist	POSITIVE MODULATOR	PHENYLEPHRINE BITARTRATE	1973	4	EFO_0007214	common cold	D003139	Common Cold	146018	EFO_0000684	respiratory system disease	3	CHEMBL1215
ADRA1D	ENSG00000171873	Adrenergic receptor alpha-1	CHEMBL2062264	Adrenergic receptor alpha-1 agonist	POSITIVE MODULATOR	PHENYLEPHRINE BITARTRATE	1973	4	HP_0001742	Nasal congestion	D015508	Nasal Obstruction	146019	HP_0000924 | HP_0003011	abnormality of the skeletal system | abnormality of the musculature	3	CHEMBL1215
ADRA1D	ENSG00000171873	Adrenergic receptor alpha-1	CHEMBL2062264	Adrenergic receptor alpha-1 agonist	POSITIVE MODULATOR	PHENYLEPHRINE BITARTRATE	1973	4	HP_0002315	Headache	D006261	Headache	146020	EFO_0000618 | HP_0000707 | EFO_0000319	nervous system disease | abnormality of the nervous system | cardiovascular disease	3	CHEMBL1215
ADRA1D	ENSG00000171873	Adrenergic receptor alpha-1	CHEMBL2062264	Adrenergic receptor alpha-1 agonist	POSITIVE MODULATOR	PHENYLEPHRINE BITARTRATE	1973	4	HP_0012735	Cough	D003371	Cough	146021	EFO_0000684	respiratory system disease	3	CHEMBL1215
ADRA1B	ENSG00000170214	Adrenergic receptor alpha-1	CHEMBL2062264	Adrenergic receptor alpha-1 agonist	POSITIVE MODULATOR	PHENYLEPHRINE BITARTRATE	1973	4	EFO_0007214	common cold	D003139	Common Cold	146018	EFO_0000684	respiratory system disease	3	CHEMBL1215
ADRA1B	ENSG00000170214	Adrenergic receptor alpha-1	CHEMBL2062264	Adrenergic receptor alpha-1 agonist	POSITIVE MODULATOR	PHENYLEPHRINE BITARTRATE	1973	4	HP_0001742	Nasal congestion	D015508	Nasal Obstruction	146019	HP_0000924 | HP_0003011	abnormality of the skeletal system | abnormality of the musculature	3	CHEMBL1215
ADRA1B	ENSG00000170214	Adrenergic receptor alpha-1	CHEMBL2062264	Adrenergic receptor alpha-1 agonist	POSITIVE MODULATOR	PHENYLEPHRINE BITARTRATE	1973	4	HP_0002315	Headache	D006261	Headache	146020	EFO_0000618 | HP_0000707 | EFO_0000319	nervous system disease | abnormality of the nervous system | cardiovascular disease	3	CHEMBL1215
ADRA1B	ENSG00000170214	Adrenergic receptor alpha-1	CHEMBL2062264	Adrenergic receptor alpha-1 agonist	POSITIVE MODULATOR	PHENYLEPHRINE BITARTRATE	1973	4	HP_0012735	Cough	D003371	Cough	146021	EFO_0000684	respiratory system disease	3	CHEMBL1215
ADRA1A	ENSG00000120907	Adrenergic receptor alpha-1	CHEMBL2107546	Adrenergic receptor alpha-1 antagonist	NEGATIVE MODULATOR	BUCINDOLOL HYDROCHLORIDE		2	EFO_0000275	atrial fibrillation	D001281	Atrial Fibrillation	65366	EFO_0000319	cardiovascular disease	5	CHEMBL321582
ADRA1D	ENSG00000171873	Adrenergic receptor alpha-1	CHEMBL2107546	Adrenergic receptor alpha-1 antagonist	NEGATIVE MODULATOR	BUCINDOLOL HYDROCHLORIDE		2	EFO_0000275	atrial fibrillation	D001281	Atrial Fibrillation	65366	EFO_0000319	cardiovascular disease	5	CHEMBL321582
ADRA1B	ENSG00000170214	Adrenergic receptor alpha-1	CHEMBL2107546	Adrenergic receptor alpha-1 antagonist	NEGATIVE MODULATOR	BUCINDOLOL HYDROCHLORIDE		2	EFO_0000275	atrial fibrillation	D001281	Atrial Fibrillation	65366	EFO_0000319	cardiovascular disease	5	CHEMBL321582
ADRA1A	ENSG00000120907	Adrenergic receptor alpha-1	CHEMBL3989562	Adrenergic receptor alpha-1 antagonist	NEGATIVE MODULATOR	TERAZOSIN HYDROCHLORIDE	1987	1	HP_0000726	Dementia	D003704	Dementia	128316	HP_0000707	abnormality of the nervous system	3	CHEMBL611
ADRA1A	ENSG00000120907	Adrenergic receptor alpha-1	CHEMBL3989562	Adrenergic receptor alpha-1 antagonist	NEGATIVE MODULATOR	TERAZOSIN HYDROCHLORIDE	1987	4	EFO_0000284	benign prostatic hyperplasia	D011470	Prostatic Hyperplasia	135339	EFO_0000512 | EFO_0000616	reproductive system disease | neoplasm	3	CHEMBL611
ADRA1D	ENSG00000171873	Adrenergic receptor alpha-1	CHEMBL3989562	Adrenergic receptor alpha-1 antagonist	NEGATIVE MODULATOR	TERAZOSIN HYDROCHLORIDE	1987	1	HP_0000726	Dementia	D003704	Dementia	128316	HP_0000707	abnormality of the nervous system	3	CHEMBL611
ADRA1D	ENSG00000171873	Adrenergic receptor alpha-1	CHEMBL3989562	Adrenergic receptor alpha-1 antagonist	NEGATIVE MODULATOR	TERAZOSIN HYDROCHLORIDE	1987	4	EFO_0000284	benign prostatic hyperplasia	D011470	Prostatic Hyperplasia	135339	EFO_0000512 | EFO_0000616	reproductive system disease | neoplasm	3	CHEMBL611
ADRA1B	ENSG00000170214	Adrenergic receptor alpha-1	CHEMBL3989562	Adrenergic receptor alpha-1 antagonist	NEGATIVE MODULATOR	TERAZOSIN HYDROCHLORIDE	1987	1	HP_0000726	Dementia	D003704	Dementia	128316	HP_0000707	abnormality of the nervous system	3	CHEMBL611
ADRA1B	ENSG00000170214	Adrenergic receptor alpha-1	CHEMBL3989562	Adrenergic receptor alpha-1 antagonist	NEGATIVE MODULATOR	TERAZOSIN HYDROCHLORIDE	1987	4	EFO_0000284	benign prostatic hyperplasia	D011470	Prostatic Hyperplasia	135339	EFO_0000512 | EFO_0000616	reproductive system disease | neoplasm	3	CHEMBL611
PTGS2	ENSG00000073756	Cyclooxygenase	CHEMBL6	Cyclooxygenase inhibitor	NEGATIVE MODULATOR	INDOMETHACIN	1965	3	EFO_0000278	pancreatitis	D010195	Pancreatitis	23327	EFO_0000405	digestive system disease	2	CHEMBL6
PTGS2	ENSG00000073756	Cyclooxygenase	CHEMBL6	Cyclooxygenase inhibitor	NEGATIVE MODULATOR	INDOMETHACIN	1965	3	EFO_0003917	premature birth	D047928	Premature Birth	23328	EFO_0000512	reproductive system disease	2	CHEMBL6
PTGS2	ENSG00000073756	Cyclooxygenase	CHEMBL6	Cyclooxygenase inhibitor	NEGATIVE MODULATOR	INDOMETHACIN	1965	4	EFO_0003898	ankylosing spondylitis	D013167	Spondylitis, Ankylosing	24528	EFO_1001986 | EFO_0004872 | EFO_0000540 | HP_0002715 | HP_0000924	connective tissue disease | inflammatory biomarker measurement | immune system disease | abnormality of the immune system | abnormality of the skeletal system	2	CHEMBL6
PTGS2	ENSG00000073756	Cyclooxygenase	CHEMBL6	Cyclooxygenase inhibitor	NEGATIVE MODULATOR	INDOMETHACIN	1965	4	EFO_0005752	eye inflammation	D005128	Eye Diseases	24530	EFO_0000540 | HP_0002715 | EFO_0004872	immune system disease | abnormality of the immune system | inflammatory biomarker measurement	2	CHEMBL6
PTGS2	ENSG00000073756	Cyclooxygenase	CHEMBL6	Cyclooxygenase inhibitor	NEGATIVE MODULATOR	INDOMETHACIN	1965	4	HP_0002829	Arthralgia	D018771	Arthralgia	25388	EFO_1001986 | HP_0000924 | HP_0003011	connective tissue disease | abnormality of the skeletal system | abnormality of the musculature	2	CHEMBL6
PTGS2	ENSG00000073756	Cyclooxygenase	CHEMBL6	Cyclooxygenase inhibitor	NEGATIVE MODULATOR	INDOMETHACIN	1965	1	Orphanet_79292	Fish-eye disease	D007863	Lecithin Cholesterol Acyltransferase Deficiency	26044	EFO_0000589 | HP_0000079 | EFO_0003966	metabolic disease | abnormality of the urinary system | eye disease	2	CHEMBL6
PTGS2	ENSG00000073756	Cyclooxygenase	CHEMBL6	Cyclooxygenase inhibitor	NEGATIVE MODULATOR	INDOMETHACIN	1965	4	HP_0003326	Myalgia	D063806	Myalgia	26046	EFO_0003765	general symptoms and signs	2	CHEMBL6
PTGS2	ENSG00000073756	Cyclooxygenase	CHEMBL6	Cyclooxygenase inhibitor	NEGATIVE MODULATOR	INDOMETHACIN	1965	4	EFO_0000319	cardiovascular disease	D002318	Cardiovascular Diseases	27739	EFO_0000319	cardiovascular disease	2	CHEMBL6
PTGS2	ENSG00000073756	Cyclooxygenase	CHEMBL6	Cyclooxygenase inhibitor	NEGATIVE MODULATOR	INDOMETHACIN	1965	4	EFO_0005755	rheumatic disease	D012216	Rheumatic Diseases	41850	HP_0000924 | HP_0003011 | EFO_1001986	abnormality of the skeletal system | abnormality of the musculature | connective tissue disease	2	CHEMBL6
PTGS2	ENSG00000073756	Cyclooxygenase	CHEMBL6	Cyclooxygenase inhibitor	NEGATIVE MODULATOR	INDOMETHACIN	1965	3	EFO_1001412	renal colic	D056844	Renal Colic	51758	EFO_0003765	general symptoms and signs	2	CHEMBL6
PTGS2	ENSG00000073756	Cyclooxygenase	CHEMBL6	Cyclooxygenase inhibitor	NEGATIVE MODULATOR	INDOMETHACIN	1965	2	EFO_0000181	head and neck squamous cell carcinoma	D002294	Carcinoma, Squamous Cell	62655	EFO_0000616	neoplasm	2	CHEMBL6
PTGS2	ENSG00000073756	Cyclooxygenase	CHEMBL6	Cyclooxygenase inhibitor	NEGATIVE MODULATOR	INDOMETHACIN	1965	2	EFO_0000196	metastatic prostate cancer	D011471	Prostatic Neoplasms	62656	EFO_0000616 | EFO_0000512	neoplasm | reproductive system disease	2	CHEMBL6
PTGS2	ENSG00000073756	Cyclooxygenase	CHEMBL6	Cyclooxygenase inhibitor	NEGATIVE MODULATOR	INDOMETHACIN	1965	2	EFO_0000389	cutaneous melanoma	D008545	Melanoma	62658	EFO_0000616 | EFO_0000589 | EFO_0010285	neoplasm | metabolic disease | integumentary system disease	2	CHEMBL6
PTGS2	ENSG00000073756	Cyclooxygenase	CHEMBL6	Cyclooxygenase inhibitor	NEGATIVE MODULATOR	INDOMETHACIN	1965	1	EFO_0005252	orthostatic hypotension	D007024	Hypotension, Orthostatic	62660	EFO_0000319	cardiovascular disease	2	CHEMBL6
PTGS2	ENSG00000073756	Cyclooxygenase	CHEMBL6	Cyclooxygenase inhibitor	NEGATIVE MODULATOR	INDOMETHACIN	1965	2	EFO_1000318	Langerhans Cell Histiocytosis	D006646	Histiocytosis, Langerhans-Cell	62661	EFO_0000616 | EFO_0000540 | HP_0001197 | HP_0001871	neoplasm | immune system disease | abnormality of prenatal development or birth | abnormality of blood and blood-forming tissues	2	CHEMBL6
PTGS2	ENSG00000073756	Cyclooxygenase	CHEMBL6	Cyclooxygenase inhibitor	NEGATIVE MODULATOR	INDOMETHACIN	1965	3	MP_0001845	inflammation	D007249	Inflammation	62662	HP_0002715	abnormality of the immune system	2	CHEMBL6
PTGS2	ENSG00000073756	Cyclooxygenase	CHEMBL6	Cyclooxygenase inhibitor	NEGATIVE MODULATOR	INDOMETHACIN	1965	4	EFO_0004274	gout	D015210	Arthritis, Gouty	73089	EFO_0000589 | EFO_0004872	metabolic disease | inflammatory biomarker measurement	2	CHEMBL6
PTGS2	ENSG00000073756	Cyclooxygenase	CHEMBL6	Cyclooxygenase inhibitor	NEGATIVE MODULATOR	INDOMETHACIN	1965	4	EFO_0003843	pain	D059787	Acute Pain	73257	EFO_0003765	general symptoms and signs	2	CHEMBL6
PTGS2	ENSG00000073756	Cyclooxygenase	CHEMBL6	Cyclooxygenase inhibitor	NEGATIVE MODULATOR	INDOMETHACIN	1965	2	EFO_0000673	prostate adenocarcinoma	D011471	Prostatic Neoplasms	109745	EFO_0000616 | EFO_0000512	neoplasm | reproductive system disease	2	CHEMBL6
PTGS2	ENSG00000073756	Cyclooxygenase	CHEMBL6	Cyclooxygenase inhibitor	NEGATIVE MODULATOR	INDOMETHACIN	1965	4	HP_0001643	Patent ductus arteriosus	D004374	Ductus Arteriosus, Patent	109747	EFO_0000319 | HP_0001197	cardiovascular disease | abnormality of prenatal development or birth	2	CHEMBL6
PTGS2	ENSG00000073756	Cyclooxygenase	CHEMBL6	Cyclooxygenase inhibitor	NEGATIVE MODULATOR	INDOMETHACIN	1965	2	EFO_0000342	chronic pancreatitis	D050500	Pancreatitis, Chronic	120265	EFO_0000589	metabolic disease	2	CHEMBL6
PTGS2	ENSG00000073756	Cyclooxygenase	CHEMBL6	Cyclooxygenase inhibitor	NEGATIVE MODULATOR	INDOMETHACIN	1965	2	EFO_0010072	toothache	D014098	Toothache	120266	EFO_0003765	general symptoms and signs	2	CHEMBL6
PTGS2	ENSG00000073756	Cyclooxygenase	CHEMBL6	Cyclooxygenase inhibitor	NEGATIVE MODULATOR	INDOMETHACIN	1965	3	EFO_1000652	acute pancreatitis	D010195	Pancreatitis	120267	EFO_0000589	metabolic disease	2	CHEMBL6
PTGS2	ENSG00000073756	Cyclooxygenase	CHEMBL6	Cyclooxygenase inhibitor	NEGATIVE MODULATOR	INDOMETHACIN	1965	1	MONDO_0007254	breast cancer	D001943	Breast Neoplasms	120268	EFO_0000616	neoplasm	2	CHEMBL6
PTGS2	ENSG00000073756	Cyclooxygenase	CHEMBL6	Cyclooxygenase inhibitor	NEGATIVE MODULATOR	INDOMETHACIN	1965	1	MONDO_0008315	prostate cancer	D064129	Prostatic Neoplasms, Castration-Resistant	120269	EFO_0000616 | HP_0000078 | HP_0000079	neoplasm | abnormality of the genital system | abnormality of the urinary system	2	CHEMBL6
PTGS2	ENSG00000073756	Cyclooxygenase	CHEMBL6	Cyclooxygenase inhibitor	NEGATIVE MODULATOR	INDOMETHACIN	1965	2	MONDO_0024475	squamous cell intraepithelial neoplasia	D000081483	Squamous Intraepithelial Lesions	120270	EFO_0000616	neoplasm	2	CHEMBL6
PTGS2	ENSG00000073756	Cyclooxygenase	CHEMBL6	Cyclooxygenase inhibitor	NEGATIVE MODULATOR	INDOMETHACIN	1965	3	MP_0001914	hemorrhage	D006470	Hemorrhage	120271	HP_0001871	abnormality of blood and blood-forming tissues	2	CHEMBL6
PTGS2	ENSG00000073756	Cyclooxygenase	CHEMBL6	Cyclooxygenase inhibitor	NEGATIVE MODULATOR	INDOMETHACIN	1965	3	EFO_0000199	oral squamous cell carcinoma	D000077195	Squamous Cell Carcinoma of Head and Neck	128111	EFO_0000616	neoplasm	2	CHEMBL6
PTGS2	ENSG00000073756	Cyclooxygenase	CHEMBL6	Cyclooxygenase inhibitor	NEGATIVE MODULATOR	INDOMETHACIN	1965	3	MONDO_0100096	COVID-19	D045169	Severe Acute Respiratory Syndrome	128112	EFO_0005741	infectious disease	2	CHEMBL6
PTGS2	ENSG00000073756	Cyclooxygenase	CHEMBL6	Cyclooxygenase inhibitor	NEGATIVE MODULATOR	INDOMETHACIN	1965	4	EFO_0000685	rheumatoid arthritis	D001172	Arthritis, Rheumatoid	135071	EFO_1001986 | HP_0000924 | EFO_0004872 | EFO_0000540 | HP_0002715	connective tissue disease | abnormality of the skeletal system | inflammatory biomarker measurement | immune system disease | abnormality of the immune system	2	CHEMBL6
PTGS2	ENSG00000073756	Cyclooxygenase	CHEMBL6	Cyclooxygenase inhibitor	NEGATIVE MODULATOR	INDOMETHACIN	1965	4	MONDO_0003937	spondylitis	D013166	Spondylitis	135072	HP_0000924 | HP_0003011	abnormality of the skeletal system | abnormality of the musculature	2	CHEMBL6
PTGS2	ENSG00000073756	Cyclooxygenase	CHEMBL6	Cyclooxygenase inhibitor	NEGATIVE MODULATOR	INDOMETHACIN	1965	3	MONDO_0004975	Alzheimer disease	D000544	Alzheimer Disease	139197	EFO_0000677 | EFO_0000618 | HP_0000707	mental or behavioural disorder | nervous system disease | abnormality of the nervous system	2	CHEMBL6
PTGS2	ENSG00000073756	Cyclooxygenase	CHEMBL6	Cyclooxygenase inhibitor	NEGATIVE MODULATOR	INDOMETHACIN	1965	1	MONDO_0004979	asthma	D001249	Asthma	139198	EFO_0000684 | EFO_0000540 | HP_0002715	respiratory system disease | immune system disease | abnormality of the immune system	2	CHEMBL6
PTGS2	ENSG00000073756	Cyclooxygenase	CHEMBL6	Cyclooxygenase inhibitor	NEGATIVE MODULATOR	INDOMETHACIN	1965	4	MONDO_0005178	osteoarthritis	D010003	Osteoarthritis	139199	HP_0000924	abnormality of the skeletal system	2	CHEMBL6
PTGS1	ENSG00000095303	Cyclooxygenase	CHEMBL6	Cyclooxygenase inhibitor	NEGATIVE MODULATOR	INDOMETHACIN	1965	3	EFO_0000278	pancreatitis	D010195	Pancreatitis	23327	EFO_0000405	digestive system disease	2	CHEMBL6
PTGS1	ENSG00000095303	Cyclooxygenase	CHEMBL6	Cyclooxygenase inhibitor	NEGATIVE MODULATOR	INDOMETHACIN	1965	3	EFO_0003917	premature birth	D047928	Premature Birth	23328	EFO_0000512	reproductive system disease	2	CHEMBL6
PTGS1	ENSG00000095303	Cyclooxygenase	CHEMBL6	Cyclooxygenase inhibitor	NEGATIVE MODULATOR	INDOMETHACIN	1965	4	EFO_0003898	ankylosing spondylitis	D013167	Spondylitis, Ankylosing	24528	EFO_1001986 | EFO_0004872 | EFO_0000540 | HP_0002715 | HP_0000924	connective tissue disease | inflammatory biomarker measurement | immune system disease | abnormality of the immune system | abnormality of the skeletal system	2	CHEMBL6
PTGS1	ENSG00000095303	Cyclooxygenase	CHEMBL6	Cyclooxygenase inhibitor	NEGATIVE MODULATOR	INDOMETHACIN	1965	4	EFO_0005752	eye inflammation	D005128	Eye Diseases	24530	EFO_0000540 | HP_0002715 | EFO_0004872	immune system disease | abnormality of the immune system | inflammatory biomarker measurement	2	CHEMBL6
PTGS1	ENSG00000095303	Cyclooxygenase	CHEMBL6	Cyclooxygenase inhibitor	NEGATIVE MODULATOR	INDOMETHACIN	1965	4	HP_0002829	Arthralgia	D018771	Arthralgia	25388	EFO_1001986 | HP_0000924 | HP_0003011	connective tissue disease | abnormality of the skeletal system | abnormality of the musculature	2	CHEMBL6
PTGS1	ENSG00000095303	Cyclooxygenase	CHEMBL6	Cyclooxygenase inhibitor	NEGATIVE MODULATOR	INDOMETHACIN	1965	1	Orphanet_79292	Fish-eye disease	D007863	Lecithin Cholesterol Acyltransferase Deficiency	26044	EFO_0000589 | HP_0000079 | EFO_0003966	metabolic disease | abnormality of the urinary system | eye disease	2	CHEMBL6
PTGS1	ENSG00000095303	Cyclooxygenase	CHEMBL6	Cyclooxygenase inhibitor	NEGATIVE MODULATOR	INDOMETHACIN	1965	4	HP_0003326	Myalgia	D063806	Myalgia	26046	EFO_0003765	general symptoms and signs	2	CHEMBL6
PTGS1	ENSG00000095303	Cyclooxygenase	CHEMBL6	Cyclooxygenase inhibitor	NEGATIVE MODULATOR	INDOMETHACIN	1965	4	EFO_0000319	cardiovascular disease	D002318	Cardiovascular Diseases	27739	EFO_0000319	cardiovascular disease	2	CHEMBL6
PTGS1	ENSG00000095303	Cyclooxygenase	CHEMBL6	Cyclooxygenase inhibitor	NEGATIVE MODULATOR	INDOMETHACIN	1965	4	EFO_0005755	rheumatic disease	D012216	Rheumatic Diseases	41850	HP_0000924 | HP_0003011 | EFO_1001986	abnormality of the skeletal system | abnormality of the musculature | connective tissue disease	2	CHEMBL6
PTGS1	ENSG00000095303	Cyclooxygenase	CHEMBL6	Cyclooxygenase inhibitor	NEGATIVE MODULATOR	INDOMETHACIN	1965	3	EFO_1001412	renal colic	D056844	Renal Colic	51758	EFO_0003765	general symptoms and signs	2	CHEMBL6
PTGS1	ENSG00000095303	Cyclooxygenase	CHEMBL6	Cyclooxygenase inhibitor	NEGATIVE MODULATOR	INDOMETHACIN	1965	2	EFO_0000181	head and neck squamous cell carcinoma	D002294	Carcinoma, Squamous Cell	62655	EFO_0000616	neoplasm	2	CHEMBL6
PTGS1	ENSG00000095303	Cyclooxygenase	CHEMBL6	Cyclooxygenase inhibitor	NEGATIVE MODULATOR	INDOMETHACIN	1965	2	EFO_0000196	metastatic prostate cancer	D011471	Prostatic Neoplasms	62656	EFO_0000616 | EFO_0000512	neoplasm | reproductive system disease	2	CHEMBL6
PTGS1	ENSG00000095303	Cyclooxygenase	CHEMBL6	Cyclooxygenase inhibitor	NEGATIVE MODULATOR	INDOMETHACIN	1965	2	EFO_0000389	cutaneous melanoma	D008545	Melanoma	62658	EFO_0000616 | EFO_0000589 | EFO_0010285	neoplasm | metabolic disease | integumentary system disease	2	CHEMBL6
PTGS1	ENSG00000095303	Cyclooxygenase	CHEMBL6	Cyclooxygenase inhibitor	NEGATIVE MODULATOR	INDOMETHACIN	1965	1	EFO_0005252	orthostatic hypotension	D007024	Hypotension, Orthostatic	62660	EFO_0000319	cardiovascular disease	2	CHEMBL6
PTGS1	ENSG00000095303	Cyclooxygenase	CHEMBL6	Cyclooxygenase inhibitor	NEGATIVE MODULATOR	INDOMETHACIN	1965	2	EFO_1000318	Langerhans Cell Histiocytosis	D006646	Histiocytosis, Langerhans-Cell	62661	EFO_0000616 | EFO_0000540 | HP_0001197 | HP_0001871	neoplasm | immune system disease | abnormality of prenatal development or birth | abnormality of blood and blood-forming tissues	2	CHEMBL6
PTGS1	ENSG00000095303	Cyclooxygenase	CHEMBL6	Cyclooxygenase inhibitor	NEGATIVE MODULATOR	INDOMETHACIN	1965	3	MP_0001845	inflammation	D007249	Inflammation	62662	HP_0002715	abnormality of the immune system	2	CHEMBL6
PTGS1	ENSG00000095303	Cyclooxygenase	CHEMBL6	Cyclooxygenase inhibitor	NEGATIVE MODULATOR	INDOMETHACIN	1965	4	EFO_0004274	gout	D015210	Arthritis, Gouty	73089	EFO_0000589 | EFO_0004872	metabolic disease | inflammatory biomarker measurement	2	CHEMBL6
PTGS1	ENSG00000095303	Cyclooxygenase	CHEMBL6	Cyclooxygenase inhibitor	NEGATIVE MODULATOR	INDOMETHACIN	1965	4	EFO_0003843	pain	D059787	Acute Pain	73257	EFO_0003765	general symptoms and signs	2	CHEMBL6
PTGS1	ENSG00000095303	Cyclooxygenase	CHEMBL6	Cyclooxygenase inhibitor	NEGATIVE MODULATOR	INDOMETHACIN	1965	2	EFO_0000673	prostate adenocarcinoma	D011471	Prostatic Neoplasms	109745	EFO_0000616 | EFO_0000512	neoplasm | reproductive system disease	2	CHEMBL6
PTGS1	ENSG00000095303	Cyclooxygenase	CHEMBL6	Cyclooxygenase inhibitor	NEGATIVE MODULATOR	INDOMETHACIN	1965	4	HP_0001643	Patent ductus arteriosus	D004374	Ductus Arteriosus, Patent	109747	EFO_0000319 | HP_0001197	cardiovascular disease | abnormality of prenatal development or birth	2	CHEMBL6
PTGS1	ENSG00000095303	Cyclooxygenase	CHEMBL6	Cyclooxygenase inhibitor	NEGATIVE MODULATOR	INDOMETHACIN	1965	2	EFO_0000342	chronic pancreatitis	D050500	Pancreatitis, Chronic	120265	EFO_0000589	metabolic disease	2	CHEMBL6
PTGS1	ENSG00000095303	Cyclooxygenase	CHEMBL6	Cyclooxygenase inhibitor	NEGATIVE MODULATOR	INDOMETHACIN	1965	2	EFO_0010072	toothache	D014098	Toothache	120266	EFO_0003765	general symptoms and signs	2	CHEMBL6
PTGS1	ENSG00000095303	Cyclooxygenase	CHEMBL6	Cyclooxygenase inhibitor	NEGATIVE MODULATOR	INDOMETHACIN	1965	3	EFO_1000652	acute pancreatitis	D010195	Pancreatitis	120267	EFO_0000589	metabolic disease	2	CHEMBL6
PTGS1	ENSG00000095303	Cyclooxygenase	CHEMBL6	Cyclooxygenase inhibitor	NEGATIVE MODULATOR	INDOMETHACIN	1965	1	MONDO_0007254	breast cancer	D001943	Breast Neoplasms	120268	EFO_0000616	neoplasm	2	CHEMBL6
PTGS1	ENSG00000095303	Cyclooxygenase	CHEMBL6	Cyclooxygenase inhibitor	NEGATIVE MODULATOR	INDOMETHACIN	1965	1	MONDO_0008315	prostate cancer	D064129	Prostatic Neoplasms, Castration-Resistant	120269	EFO_0000616 | HP_0000078 | HP_0000079	neoplasm | abnormality of the genital system | abnormality of the urinary system	2	CHEMBL6
PTGS1	ENSG00000095303	Cyclooxygenase	CHEMBL6	Cyclooxygenase inhibitor	NEGATIVE MODULATOR	INDOMETHACIN	1965	2	MONDO_0024475	squamous cell intraepithelial neoplasia	D000081483	Squamous Intraepithelial Lesions	120270	EFO_0000616	neoplasm	2	CHEMBL6
PTGS1	ENSG00000095303	Cyclooxygenase	CHEMBL6	Cyclooxygenase inhibitor	NEGATIVE MODULATOR	INDOMETHACIN	1965	3	MP_0001914	hemorrhage	D006470	Hemorrhage	120271	HP_0001871	abnormality of blood and blood-forming tissues	2	CHEMBL6
PTGS1	ENSG00000095303	Cyclooxygenase	CHEMBL6	Cyclooxygenase inhibitor	NEGATIVE MODULATOR	INDOMETHACIN	1965	3	EFO_0000199	oral squamous cell carcinoma	D000077195	Squamous Cell Carcinoma of Head and Neck	128111	EFO_0000616	neoplasm	2	CHEMBL6
PTGS1	ENSG00000095303	Cyclooxygenase	CHEMBL6	Cyclooxygenase inhibitor	NEGATIVE MODULATOR	INDOMETHACIN	1965	3	MONDO_0100096	COVID-19	D045169	Severe Acute Respiratory Syndrome	128112	EFO_0005741	infectious disease	2	CHEMBL6
PTGS1	ENSG00000095303	Cyclooxygenase	CHEMBL6	Cyclooxygenase inhibitor	NEGATIVE MODULATOR	INDOMETHACIN	1965	4	EFO_0000685	rheumatoid arthritis	D001172	Arthritis, Rheumatoid	135071	EFO_1001986 | HP_0000924 | EFO_0004872 | EFO_0000540 | HP_0002715	connective tissue disease | abnormality of the skeletal system | inflammatory biomarker measurement | immune system disease | abnormality of the immune system	2	CHEMBL6
PTGS1	ENSG00000095303	Cyclooxygenase	CHEMBL6	Cyclooxygenase inhibitor	NEGATIVE MODULATOR	INDOMETHACIN	1965	4	MONDO_0003937	spondylitis	D013166	Spondylitis	135072	HP_0000924 | HP_0003011	abnormality of the skeletal system | abnormality of the musculature	2	CHEMBL6
PTGS1	ENSG00000095303	Cyclooxygenase	CHEMBL6	Cyclooxygenase inhibitor	NEGATIVE MODULATOR	INDOMETHACIN	1965	3	MONDO_0004975	Alzheimer disease	D000544	Alzheimer Disease	139197	EFO_0000677 | EFO_0000618 | HP_0000707	mental or behavioural disorder | nervous system disease | abnormality of the nervous system	2	CHEMBL6
PTGS1	ENSG00000095303	Cyclooxygenase	CHEMBL6	Cyclooxygenase inhibitor	NEGATIVE MODULATOR	INDOMETHACIN	1965	1	MONDO_0004979	asthma	D001249	Asthma	139198	EFO_0000684 | EFO_0000540 | HP_0002715	respiratory system disease | immune system disease | abnormality of the immune system	2	CHEMBL6
PTGS1	ENSG00000095303	Cyclooxygenase	CHEMBL6	Cyclooxygenase inhibitor	NEGATIVE MODULATOR	INDOMETHACIN	1965	4	MONDO_0005178	osteoarthritis	D010003	Osteoarthritis	139199	HP_0000924	abnormality of the skeletal system	2	CHEMBL6
PTGS2	ENSG00000073756	Cyclooxygenase	CHEMBL421	Cyclooxygenase inhibitor	NEGATIVE MODULATOR	SULFASALAZINE	1950	2	EFO_0003898	ankylosing spondylitis	D013167	Spondylitis, Ankylosing	24917	EFO_1001986 | EFO_0004872 | EFO_0000540 | HP_0002715 | HP_0000924	connective tissue disease | inflammatory biomarker measurement | immune system disease | abnormality of the immune system | abnormality of the skeletal system	3	CHEMBL421
PTGS2	ENSG00000073756	Cyclooxygenase	CHEMBL421	Cyclooxygenase inhibitor	NEGATIVE MODULATOR	SULFASALAZINE	1950	2	EFO_0004149	neuropathy	D010523	Peripheral Nervous System Diseases	46018	EFO_0000618	nervous system disease	3	CHEMBL421
PTGS2	ENSG00000073756	Cyclooxygenase	CHEMBL421	Cyclooxygenase inhibitor	NEGATIVE MODULATOR	SULFASALAZINE	1950	4	EFO_0000685	rheumatoid arthritis	D001172	Arthritis, Rheumatoid	62267	EFO_1001986 | HP_0000924 | EFO_0004872 | EFO_0000540 | HP_0002715	connective tissue disease | abnormality of the skeletal system | inflammatory biomarker measurement | immune system disease | abnormality of the immune system	3	CHEMBL421
PTGS2	ENSG00000073756	Cyclooxygenase	CHEMBL421	Cyclooxygenase inhibitor	NEGATIVE MODULATOR	SULFASALAZINE	1950	0.5	EFO_0003102	osteomyelitis	D010019	Osteomyelitis	62268	EFO_0005741 | HP_0000924 | HP_0003011 | EFO_0000540 | HP_0001871	infectious disease | abnormality of the skeletal system | abnormality of the musculature | immune system disease | abnormality of blood and blood-forming tissues	3	CHEMBL421
PTGS2	ENSG00000073756	Cyclooxygenase	CHEMBL421	Cyclooxygenase inhibitor	NEGATIVE MODULATOR	SULFASALAZINE	1950	1	EFO_0006911	Chemotherapy-induced nausea and vomiting	D009325	Nausea	62269	EFO_0000405	digestive system disease	3	CHEMBL421
PTGS2	ENSG00000073756	Cyclooxygenase	CHEMBL421	Cyclooxygenase inhibitor	NEGATIVE MODULATOR	SULFASALAZINE	1950	4	EFO_0002609	juvenile idiopathic arthritis	D001171	Arthritis, Juvenile	73119	HP_0000924 | HP_0003011 | EFO_0000540 | EFO_1001986	abnormality of the skeletal system | abnormality of the musculature | immune system disease | connective tissue disease	3	CHEMBL421
PTGS2	ENSG00000073756	Cyclooxygenase	CHEMBL421	Cyclooxygenase inhibitor	NEGATIVE MODULATOR	SULFASALAZINE	1950	2	EFO_0004268	sclerosing cholangitis	D015209	Cholangitis, Sclerosing	109625	EFO_0000589	metabolic disease	3	CHEMBL421
PTGS2	ENSG00000073756	Cyclooxygenase	CHEMBL421	Cyclooxygenase inhibitor	NEGATIVE MODULATOR	SULFASALAZINE	1950	1	EFO_0000519	glioblastoma multiforme	D005909	Glioblastoma	120064	EFO_0000616 | EFO_0000618 | HP_0000707 | EFO_0000677	neoplasm | nervous system disease | abnormality of the nervous system | mental or behavioural disorder	3	CHEMBL421
PTGS2	ENSG00000073756	Cyclooxygenase	CHEMBL421	Cyclooxygenase inhibitor	NEGATIVE MODULATOR	SULFASALAZINE	1950	1	MONDO_0004565	intestinal obstruction	D007415	Intestinal Obstruction	120065	EFO_0000405	digestive system disease	3	CHEMBL421
PTGS2	ENSG00000073756	Cyclooxygenase	CHEMBL421	Cyclooxygenase inhibitor	NEGATIVE MODULATOR	SULFASALAZINE	1950	1	EFO_0001361	pulmonary arterial hypertension	D006976	Hypertension, Pulmonary	128027	EFO_0000684 | EFO_0000319	respiratory system disease | cardiovascular disease	3	CHEMBL421
PTGS2	ENSG00000073756	Cyclooxygenase	CHEMBL421	Cyclooxygenase inhibitor	NEGATIVE MODULATOR	SULFASALAZINE	1950	3	EFO_0003778	psoriatic arthritis	D015535	Arthritis, Psoriatic	128028	HP_0000924 | HP_0003011 | EFO_0000540 | EFO_1001986	abnormality of the skeletal system | abnormality of the musculature | immune system disease | connective tissue disease	3	CHEMBL421
PTGS2	ENSG00000073756	Cyclooxygenase	CHEMBL421	Cyclooxygenase inhibitor	NEGATIVE MODULATOR	SULFASALAZINE	1950	4	EFO_0000729	ulcerative colitis	D003093	Colitis, Ulcerative	134960	EFO_1001986 | EFO_0000405 | EFO_0004872 | EFO_0000540 | HP_0002715	connective tissue disease | digestive system disease | inflammatory biomarker measurement | immune system disease | abnormality of the immune system	3	CHEMBL421
PTGS2	ENSG00000073756	Cyclooxygenase	CHEMBL421	Cyclooxygenase inhibitor	NEGATIVE MODULATOR	SULFASALAZINE	1950	1	EFO_0000222	acute myeloid leukemia	D015470	Leukemia, Myeloid, Acute	145340	HP_0001871 | EFO_0000616 | EFO_0004503	abnormality of blood and blood-forming tissues | neoplasm | hematological measurement	3	CHEMBL421
PTGS2	ENSG00000073756	Cyclooxygenase	CHEMBL421	Cyclooxygenase inhibitor	NEGATIVE MODULATOR	SULFASALAZINE	1950	2	EFO_0003917	premature birth	D047928	Premature Birth	145341	EFO_0000512	reproductive system disease	3	CHEMBL421
PTGS1	ENSG00000095303	Cyclooxygenase	CHEMBL421	Cyclooxygenase inhibitor	NEGATIVE MODULATOR	SULFASALAZINE	1950	2	EFO_0003898	ankylosing spondylitis	D013167	Spondylitis, Ankylosing	24917	EFO_1001986 | EFO_0004872 | EFO_0000540 | HP_0002715 | HP_0000924	connective tissue disease | inflammatory biomarker measurement | immune system disease | abnormality of the immune system | abnormality of the skeletal system	3	CHEMBL421
PTGS1	ENSG00000095303	Cyclooxygenase	CHEMBL421	Cyclooxygenase inhibitor	NEGATIVE MODULATOR	SULFASALAZINE	1950	2	EFO_0004149	neuropathy	D010523	Peripheral Nervous System Diseases	46018	EFO_0000618	nervous system disease	3	CHEMBL421
PTGS1	ENSG00000095303	Cyclooxygenase	CHEMBL421	Cyclooxygenase inhibitor	NEGATIVE MODULATOR	SULFASALAZINE	1950	4	EFO_0000685	rheumatoid arthritis	D001172	Arthritis, Rheumatoid	62267	EFO_1001986 | HP_0000924 | EFO_0004872 | EFO_0000540 | HP_0002715	connective tissue disease | abnormality of the skeletal system | inflammatory biomarker measurement | immune system disease | abnormality of the immune system	3	CHEMBL421
PTGS1	ENSG00000095303	Cyclooxygenase	CHEMBL421	Cyclooxygenase inhibitor	NEGATIVE MODULATOR	SULFASALAZINE	1950	0.5	EFO_0003102	osteomyelitis	D010019	Osteomyelitis	62268	EFO_0005741 | HP_0000924 | HP_0003011 | EFO_0000540 | HP_0001871	infectious disease | abnormality of the skeletal system | abnormality of the musculature | immune system disease | abnormality of blood and blood-forming tissues	3	CHEMBL421
PTGS1	ENSG00000095303	Cyclooxygenase	CHEMBL421	Cyclooxygenase inhibitor	NEGATIVE MODULATOR	SULFASALAZINE	1950	1	EFO_0006911	Chemotherapy-induced nausea and vomiting	D009325	Nausea	62269	EFO_0000405	digestive system disease	3	CHEMBL421
PTGS1	ENSG00000095303	Cyclooxygenase	CHEMBL421	Cyclooxygenase inhibitor	NEGATIVE MODULATOR	SULFASALAZINE	1950	4	EFO_0002609	juvenile idiopathic arthritis	D001171	Arthritis, Juvenile	73119	HP_0000924 | HP_0003011 | EFO_0000540 | EFO_1001986	abnormality of the skeletal system | abnormality of the musculature | immune system disease | connective tissue disease	3	CHEMBL421
PTGS1	ENSG00000095303	Cyclooxygenase	CHEMBL421	Cyclooxygenase inhibitor	NEGATIVE MODULATOR	SULFASALAZINE	1950	2	EFO_0004268	sclerosing cholangitis	D015209	Cholangitis, Sclerosing	109625	EFO_0000589	metabolic disease	3	CHEMBL421
PTGS1	ENSG00000095303	Cyclooxygenase	CHEMBL421	Cyclooxygenase inhibitor	NEGATIVE MODULATOR	SULFASALAZINE	1950	1	EFO_0000519	glioblastoma multiforme	D005909	Glioblastoma	120064	EFO_0000616 | EFO_0000618 | HP_0000707 | EFO_0000677	neoplasm | nervous system disease | abnormality of the nervous system | mental or behavioural disorder	3	CHEMBL421
PTGS1	ENSG00000095303	Cyclooxygenase	CHEMBL421	Cyclooxygenase inhibitor	NEGATIVE MODULATOR	SULFASALAZINE	1950	1	MONDO_0004565	intestinal obstruction	D007415	Intestinal Obstruction	120065	EFO_0000405	digestive system disease	3	CHEMBL421
PTGS1	ENSG00000095303	Cyclooxygenase	CHEMBL421	Cyclooxygenase inhibitor	NEGATIVE MODULATOR	SULFASALAZINE	1950	1	EFO_0001361	pulmonary arterial hypertension	D006976	Hypertension, Pulmonary	128027	EFO_0000684 | EFO_0000319	respiratory system disease | cardiovascular disease	3	CHEMBL421
PTGS1	ENSG00000095303	Cyclooxygenase	CHEMBL421	Cyclooxygenase inhibitor	NEGATIVE MODULATOR	SULFASALAZINE	1950	3	EFO_0003778	psoriatic arthritis	D015535	Arthritis, Psoriatic	128028	HP_0000924 | HP_0003011 | EFO_0000540 | EFO_1001986	abnormality of the skeletal system | abnormality of the musculature | immune system disease | connective tissue disease	3	CHEMBL421
PTGS1	ENSG00000095303	Cyclooxygenase	CHEMBL421	Cyclooxygenase inhibitor	NEGATIVE MODULATOR	SULFASALAZINE	1950	4	EFO_0000729	ulcerative colitis	D003093	Colitis, Ulcerative	134960	EFO_1001986 | EFO_0000405 | EFO_0004872 | EFO_0000540 | HP_0002715	connective tissue disease | digestive system disease | inflammatory biomarker measurement | immune system disease | abnormality of the immune system	3	CHEMBL421
PTGS1	ENSG00000095303	Cyclooxygenase	CHEMBL421	Cyclooxygenase inhibitor	NEGATIVE MODULATOR	SULFASALAZINE	1950	1	EFO_0000222	acute myeloid leukemia	D015470	Leukemia, Myeloid, Acute	145340	HP_0001871 | EFO_0000616 | EFO_0004503	abnormality of blood and blood-forming tissues | neoplasm | hematological measurement	3	CHEMBL421
PTGS1	ENSG00000095303	Cyclooxygenase	CHEMBL421	Cyclooxygenase inhibitor	NEGATIVE MODULATOR	SULFASALAZINE	1950	2	EFO_0003917	premature birth	D047928	Premature Birth	145341	EFO_0000512	reproductive system disease	3	CHEMBL421
PTGS2	ENSG00000073756	Cyclooxygenase	CHEMBL25	Cyclooxygenase inhibitor	NEGATIVE MODULATOR	ASPIRIN	1950	3	EFO_0000275	atrial fibrillation	D001281	Atrial Fibrillation	22713	EFO_0000319	cardiovascular disease	2	CHEMBL25
PTGS2	ENSG00000073756	Cyclooxygenase	CHEMBL25	Cyclooxygenase inhibitor	NEGATIVE MODULATOR	ASPIRIN	1950	2	EFO_0004607	duodenal ulcer	D004381	Duodenal Ulcer	22716	EFO_0000546	injury	2	CHEMBL25
PTGS2	ENSG00000073756	Cyclooxygenase	CHEMBL25	Cyclooxygenase inhibitor	NEGATIVE MODULATOR	ASPIRIN	1950	4	HP_0001945	Fever	D005334	Fever	22717	EFO_0005741 | EFO_0000540 | HP_0002715 | EFO_1001986	infectious disease | immune system disease | abnormality of the immune system | connective tissue disease	2	CHEMBL25
PTGS2	ENSG00000073756	Cyclooxygenase	CHEMBL25	Cyclooxygenase inhibitor	NEGATIVE MODULATOR	ASPIRIN	1950	3	EFO_0000537	hypertension	D006973	Hypertension	22718	EFO_0000319	cardiovascular disease	2	CHEMBL25
PTGS2	ENSG00000073756	Cyclooxygenase	CHEMBL25	Cyclooxygenase inhibitor	NEGATIVE MODULATOR	ASPIRIN	1950	3	EFO_0004265	peripheral arterial disease	D058729	Peripheral Arterial Disease	22720	EFO_0000319	cardiovascular disease	2	CHEMBL25
PTGS2	ENSG00000073756	Cyclooxygenase	CHEMBL25	Cyclooxygenase inhibitor	NEGATIVE MODULATOR	ASPIRIN	1950	3	EFO_0000545	infertility	D007246	Infertility	24158	EFO_0000512	reproductive system disease	2	CHEMBL25
PTGS2	ENSG00000073756	Cyclooxygenase	CHEMBL25	Cyclooxygenase inhibitor	NEGATIVE MODULATOR	ASPIRIN	1950	4	EFO_0000712	stroke	D020521	Stroke	24160	EFO_0000319 | EFO_0000618 | HP_0000707	cardiovascular disease | nervous system disease | abnormality of the nervous system	2	CHEMBL25
PTGS2	ENSG00000073756	Cyclooxygenase	CHEMBL25	Cyclooxygenase inhibitor	NEGATIVE MODULATOR	ASPIRIN	1950	4	EFO_0003843	pain	D010146	Pain	25078	EFO_0003765	general symptoms and signs	2	CHEMBL25
PTGS2	ENSG00000073756	Cyclooxygenase	CHEMBL25	Cyclooxygenase inhibitor	NEGATIVE MODULATOR	ASPIRIN	1950	3	EFO_0000668	preeclampsia	D011225	Pre-Eclampsia	25079	HP_0000079 | HP_0001197 | EFO_0000319	abnormality of the urinary system | abnormality of prenatal development or birth | cardiovascular disease	2	CHEMBL25
PTGS2	ENSG00000073756	Cyclooxygenase	CHEMBL25	Cyclooxygenase inhibitor	NEGATIVE MODULATOR	ASPIRIN	1950	3	EFO_0000707	squamous cell carcinoma	D002294	Carcinoma, Squamous Cell	25081	EFO_0000616 | EFO_0010285	neoplasm | integumentary system disease	2	CHEMBL25
PTGS2	ENSG00000073756	Cyclooxygenase	CHEMBL25	Cyclooxygenase inhibitor	NEGATIVE MODULATOR	ASPIRIN	1950	3	EFO_0000319	cardiovascular disease	D002318	Cardiovascular Diseases	25790	EFO_0000319	cardiovascular disease	2	CHEMBL25
PTGS2	ENSG00000073756	Cyclooxygenase	CHEMBL25	Cyclooxygenase inhibitor	NEGATIVE MODULATOR	ASPIRIN	1950	3	EFO_0005407	psychosis	D011618	Psychotic Disorders	25791	EFO_0000677	mental or behavioural disorder	2	CHEMBL25
PTGS2	ENSG00000073756	Cyclooxygenase	CHEMBL25	Cyclooxygenase inhibitor	NEGATIVE MODULATOR	ASPIRIN	1950	3	EFO_0003144	heart failure	D006333	Heart Failure	26396	EFO_0000319	cardiovascular disease	2	CHEMBL25
PTGS2	ENSG00000073756	Cyclooxygenase	CHEMBL25	Cyclooxygenase inhibitor	NEGATIVE MODULATOR	ASPIRIN	1950	2	EFO_0001361	pulmonary arterial hypertension	D006976	Hypertension, Pulmonary	26397	EFO_0000684 | EFO_0000319	respiratory system disease | cardiovascular disease	2	CHEMBL25
PTGS2	ENSG00000073756	Cyclooxygenase	CHEMBL25	Cyclooxygenase inhibitor	NEGATIVE MODULATOR	ASPIRIN	1950	2	EFO_0004610	acute lung injury	D055371	Acute Lung Injury	27016	EFO_0000546 | EFO_0000684	injury | respiratory system disease	2	CHEMBL25
PTGS2	ENSG00000073756	Cyclooxygenase	CHEMBL25	Cyclooxygenase inhibitor	NEGATIVE MODULATOR	ASPIRIN	1950	2	EFO_0000519	glioblastoma multiforme	D005909	Glioblastoma	27018	EFO_0000616 | EFO_0000618 | HP_0000707 | EFO_0000677	neoplasm | nervous system disease | abnormality of the nervous system | mental or behavioural disorder	2	CHEMBL25
PTGS2	ENSG00000073756	Cyclooxygenase	CHEMBL25	Cyclooxygenase inhibitor	NEGATIVE MODULATOR	ASPIRIN	1950	2	EFO_0000764	HIV infection	D015658	HIV Infections	27019	EFO_0005741 | EFO_0000540 | HP_0002715	infectious disease | immune system disease | abnormality of the immune system	2	CHEMBL25
PTGS2	ENSG00000073756	Cyclooxygenase	CHEMBL25	Cyclooxygenase inhibitor	NEGATIVE MODULATOR	ASPIRIN	1950	2	EFO_0000180	HIV-1 infection	D015658	HIV Infections	27020	EFO_0005741	infectious disease	2	CHEMBL25
PTGS2	ENSG00000073756	Cyclooxygenase	CHEMBL25	Cyclooxygenase inhibitor	NEGATIVE MODULATOR	ASPIRIN	1950	3	EFO_0003914	atherosclerosis	D050197	Atherosclerosis	27546	EFO_0000319	cardiovascular disease	2	CHEMBL25
PTGS2	ENSG00000073756	Cyclooxygenase	CHEMBL25	Cyclooxygenase inhibitor	NEGATIVE MODULATOR	ASPIRIN	1950	3	EFO_0004286	venous thromboembolism	D054556	Venous Thromboembolism	27550	EFO_0000319 | HP_0001871 | EFO_0004503	cardiovascular disease | abnormality of blood and blood-forming tissues | hematological measurement	2	CHEMBL25
PTGS2	ENSG00000073756	Cyclooxygenase	CHEMBL25	Cyclooxygenase inhibitor	NEGATIVE MODULATOR	ASPIRIN	1950	3	EFO_0000341	chronic obstructive pulmonary disease	D029424	Pulmonary Disease, Chronic Obstructive	28019	EFO_0000684	respiratory system disease	2	CHEMBL25
PTGS2	ENSG00000073756	Cyclooxygenase	CHEMBL25	Cyclooxygenase inhibitor	NEGATIVE MODULATOR	ASPIRIN	1950	2	EFO_1000637	acute respiratory distress syndrome	D012128	Respiratory Distress Syndrome	28493	EFO_0000684	respiratory system disease	2	CHEMBL25
PTGS2	ENSG00000073756	Cyclooxygenase	CHEMBL25	Cyclooxygenase inhibitor	NEGATIVE MODULATOR	ASPIRIN	1950	4	HP_0004419	Recurrent thrombophlebitis	D013927	Thrombosis	28550	HP_0001871	abnormality of blood and blood-forming tissues	2	CHEMBL25
PTGS2	ENSG00000073756	Cyclooxygenase	CHEMBL25	Cyclooxygenase inhibitor	NEGATIVE MODULATOR	ASPIRIN	1950	3	EFO_0003869	breast neoplasm	D001943	Breast Neoplasms	39784	EFO_0000616 | EFO_0010285 | EFO_0000512	neoplasm | integumentary system disease | reproductive system disease	2	CHEMBL25
PTGS2	ENSG00000073756	Cyclooxygenase	CHEMBL25	Cyclooxygenase inhibitor	NEGATIVE MODULATOR	ASPIRIN	1950	2	EFO_0001663	prostate carcinoma	D011471	Prostatic Neoplasms	43766	EFO_0000616 | EFO_0000512	neoplasm | reproductive system disease	2	CHEMBL25
PTGS2	ENSG00000073756	Cyclooxygenase	CHEMBL25	Cyclooxygenase inhibitor	NEGATIVE MODULATOR	ASPIRIN	1950	3	EFO_0003060	non-small cell lung carcinoma	D002289	Carcinoma, Non-Small-Cell Lung	43852	EFO_0000616 | EFO_0000684	neoplasm | respiratory system disease	2	CHEMBL25
PTGS2	ENSG00000073756	Cyclooxygenase	CHEMBL25	Cyclooxygenase inhibitor	NEGATIVE MODULATOR	ASPIRIN	1950	3	EFO_0003106	pneumonia	D011014	Pneumonia	43878	EFO_0000684 | EFO_0000616	respiratory system disease | neoplasm	2	CHEMBL25
PTGS2	ENSG00000073756	Cyclooxygenase	CHEMBL25	Cyclooxygenase inhibitor	NEGATIVE MODULATOR	ASPIRIN	1950	3	EFO_0000546	injury	D014947	Wounds and Injuries	44623	HP_0003011 | EFO_1001986 | HP_0000924 | EFO_0000546	abnormality of the musculature | connective tissue disease | abnormality of the skeletal system | injury	2	CHEMBL25
PTGS2	ENSG00000073756	Cyclooxygenase	CHEMBL25	Cyclooxygenase inhibitor	NEGATIVE MODULATOR	ASPIRIN	1950	3	EFO_0003884	chronic kidney disease	D051436	Renal Insufficiency, Chronic	45096	HP_0000079	abnormality of the urinary system	2	CHEMBL25
PTGS2	ENSG00000073756	Cyclooxygenase	CHEMBL25	Cyclooxygenase inhibitor	NEGATIVE MODULATOR	ASPIRIN	1950	3	EFO_0000556	ischemia	D007511	Ischemia	45596	EFO_0003765	general symptoms and signs	2	CHEMBL25
PTGS2	ENSG00000073756	Cyclooxygenase	CHEMBL25	Cyclooxygenase inhibitor	NEGATIVE MODULATOR	ASPIRIN	1950	3	EFO_0005672	acute coronary syndrome	D054058	Acute Coronary Syndrome	46112	EFO_0000319	cardiovascular disease	2	CHEMBL25
PTGS2	ENSG00000073756	Cyclooxygenase	CHEMBL25	Cyclooxygenase inhibitor	NEGATIVE MODULATOR	ASPIRIN	1950	2	HP_0004936	Venous thrombosis	D020246	Venous Thrombosis	46199	HP_0001871	abnormality of blood and blood-forming tissues	2	CHEMBL25
PTGS2	ENSG00000073756	Cyclooxygenase	CHEMBL25	Cyclooxygenase inhibitor	NEGATIVE MODULATOR	ASPIRIN	1950	2	EFO_0003777	heart disease	D006331	Heart Diseases	46785	EFO_0000319	cardiovascular disease	2	CHEMBL25
PTGS2	ENSG00000073756	Cyclooxygenase	CHEMBL25	Cyclooxygenase inhibitor	NEGATIVE MODULATOR	ASPIRIN	1950	0.5	EFO_0004698	insomnia	D007319	Sleep Initiation and Maintenance Disorders	46922	EFO_0000677	mental or behavioural disorder	2	CHEMBL25
PTGS2	ENSG00000073756	Cyclooxygenase	CHEMBL25	Cyclooxygenase inhibitor	NEGATIVE MODULATOR	ASPIRIN	1950	3	EFO_0000400	diabetes mellitus	D003920	Diabetes Mellitus	47205	EFO_0000589	metabolic disease	2	CHEMBL25
PTGS2	ENSG00000073756	Cyclooxygenase	CHEMBL25	Cyclooxygenase inhibitor	NEGATIVE MODULATOR	ASPIRIN	1950	3	EFO_0000538	hypertrophic cardiomyopathy	D002312	Cardiomyopathy, Hypertrophic	47239	HP_0000924 | HP_0003011 | EFO_0000319	abnormality of the skeletal system | abnormality of the musculature | cardiovascular disease	2	CHEMBL25
PTGS2	ENSG00000073756	Cyclooxygenase	CHEMBL25	Cyclooxygenase inhibitor	NEGATIVE MODULATOR	ASPIRIN	1950	3	EFO_0002429	polycythemia vera	D011087	Polycythemia Vera	47486	HP_0000924 | HP_0003011 | HP_0001871 | EFO_0000616 | EFO_0000540 | HP_0001197 | EFO_1001986	abnormality of the skeletal system | abnormality of the musculature | abnormality of blood and blood-forming tissues | neoplasm | immune system disease | abnormality of prenatal development or birth | connective tissue disease	2	CHEMBL25
PTGS2	ENSG00000073756	Cyclooxygenase	CHEMBL25	Cyclooxygenase inhibitor	NEGATIVE MODULATOR	ASPIRIN	1950	2	EFO_0000616	neoplasm	D009369	Neoplasms	48032	EFO_0000616	neoplasm	2	CHEMBL25
PTGS2	ENSG00000073756	Cyclooxygenase	CHEMBL25	Cyclooxygenase inhibitor	NEGATIVE MODULATOR	ASPIRIN	1950	2	EFO_0000280	Barrett's esophagus	D001471	Barrett Esophagus	49160	EFO_0000405	digestive system disease	2	CHEMBL25
PTGS2	ENSG00000073756	Cyclooxygenase	CHEMBL25	Cyclooxygenase inhibitor	NEGATIVE MODULATOR	ASPIRIN	1950	3	EFO_0004264	vascular disease	D014652	Vascular Diseases	49596	EFO_0000319	cardiovascular disease	2	CHEMBL25
PTGS2	ENSG00000073756	Cyclooxygenase	CHEMBL25	Cyclooxygenase inhibitor	NEGATIVE MODULATOR	ASPIRIN	1950	4	EFO_0000612	myocardial infarction	D009203	Myocardial Infarction	51804	EFO_0000319	cardiovascular disease	2	CHEMBL25
PTGS2	ENSG00000073756	Cyclooxygenase	CHEMBL25	Cyclooxygenase inhibitor	NEGATIVE MODULATOR	ASPIRIN	1950	3	EFO_1000954	habitual abortion	D000026	Abortion, Habitual	51896	EFO_0000512	reproductive system disease	2	CHEMBL25
PTGS2	ENSG00000073756	Cyclooxygenase	CHEMBL25	Cyclooxygenase inhibitor	NEGATIVE MODULATOR	ASPIRIN	1950	2	EFO_0002950	pregnancy	D011247	Pregnancy	52125	GO_0008150	biological process	2	CHEMBL25
PTGS2	ENSG00000073756	Cyclooxygenase	CHEMBL25	Cyclooxygenase inhibitor	NEGATIVE MODULATOR	ASPIRIN	1950	3	EFO_1001157	retinal vein occlusion	D012170	Retinal Vein Occlusion	52302	EFO_0000618 | EFO_0003966 | EFO_0000319	nervous system disease | eye disease | cardiovascular disease	2	CHEMBL25
PTGS2	ENSG00000073756	Cyclooxygenase	CHEMBL25	Cyclooxygenase inhibitor	NEGATIVE MODULATOR	ASPIRIN	1950	2	EFO_0005406	colorectal adenoma	D000236	Adenoma	52395	EFO_0000616	neoplasm	2	CHEMBL25
PTGS2	ENSG00000073756	Cyclooxygenase	CHEMBL25	Cyclooxygenase inhibitor	NEGATIVE MODULATOR	ASPIRIN	1950	2	EFO_0003768	nicotine dependence	D014029	Tobacco Use Disorder	52500	EFO_0000677 | EFO_0000618	mental or behavioural disorder | nervous system disease	2	CHEMBL25
PTGS2	ENSG00000073756	Cyclooxygenase	CHEMBL25	Cyclooxygenase inhibitor	NEGATIVE MODULATOR	ASPIRIN	1950	3	EFO_0003913	angina pectoris	D060050	Angina, Stable	52702	EFO_0000319	cardiovascular disease	2	CHEMBL25
PTGS2	ENSG00000073756	Cyclooxygenase	CHEMBL25	Cyclooxygenase inhibitor	NEGATIVE MODULATOR	ASPIRIN	1950	3	EFO_0000182	hepatocellular carcinoma	D006528	Carcinoma, Hepatocellular	58988	EFO_0000616 | EFO_0000589	neoplasm | metabolic disease	2	CHEMBL25
PTGS2	ENSG00000073756	Cyclooxygenase	CHEMBL25	Cyclooxygenase inhibitor	NEGATIVE MODULATOR	ASPIRIN	1950	2	EFO_0000195	metabolic syndrome	D024821	Metabolic Syndrome	58989	EFO_0000589 | EFO_0000319 | HP_0011025 | EFO_0004298	metabolic disease | cardiovascular disease | cardiovascular disease | cardiovascular measurement	2	CHEMBL25
PTGS2	ENSG00000073756	Cyclooxygenase	CHEMBL25	Cyclooxygenase inhibitor	NEGATIVE MODULATOR	ASPIRIN	1950	3	EFO_0000266	aortic stenosis	D001024	Aortic Valve Stenosis	58991	EFO_0000319	cardiovascular disease	2	CHEMBL25
PTGS2	ENSG00000073756	Cyclooxygenase	CHEMBL25	Cyclooxygenase inhibitor	NEGATIVE MODULATOR	ASPIRIN	1950	2	EFO_0000389	cutaneous melanoma	D008545	Melanoma	58992	EFO_0000616 | EFO_0000589 | EFO_0010285	neoplasm | metabolic disease | integumentary system disease	2	CHEMBL25
PTGS2	ENSG00000073756	Cyclooxygenase	CHEMBL25	Cyclooxygenase inhibitor	NEGATIVE MODULATOR	ASPIRIN	1950	3	EFO_0000479	essential thrombocythemia	D013920	Thrombocythemia, Essential	58993	HP_0000924 | HP_0003011 | HP_0001871 | EFO_0000616 | EFO_0000540 | HP_0001197 | EFO_1001986	abnormality of the skeletal system | abnormality of the musculature | abnormality of blood and blood-forming tissues | neoplasm | immune system disease | abnormality of prenatal development or birth | connective tissue disease	2	CHEMBL25
PTGS2	ENSG00000073756	Cyclooxygenase	CHEMBL25	Cyclooxygenase inhibitor	NEGATIVE MODULATOR	ASPIRIN	1950	2	EFO_0000649	periodontitis	D010518	Periodontitis	58994	HP_0000924 | HP_0003011	abnormality of the skeletal system | abnormality of the musculature	2	CHEMBL25
PTGS2	ENSG00000073756	Cyclooxygenase	CHEMBL25	Cyclooxygenase inhibitor	NEGATIVE MODULATOR	ASPIRIN	1950	3	EFO_0000729	ulcerative colitis	D003093	Colitis, Ulcerative	58997	EFO_1001986 | EFO_0000405 | EFO_0004872 | EFO_0000540 | HP_0002715	connective tissue disease | digestive system disease | inflammatory biomarker measurement | immune system disease | abnormality of the immune system	2	CHEMBL25
PTGS2	ENSG00000073756	Cyclooxygenase	CHEMBL25	Cyclooxygenase inhibitor	NEGATIVE MODULATOR	ASPIRIN	1950	3	EFO_0001378	multiple myeloma	D009101	Multiple Myeloma	59000	HP_0001871 | EFO_0004503 | EFO_0004872 | EFO_0000540 | HP_0002715 | EFO_0000616	abnormality of blood and blood-forming tissues | hematological measurement | inflammatory biomarker measurement | immune system disease | abnormality of the immune system | neoplasm	2	CHEMBL25
PTGS2	ENSG00000073756	Cyclooxygenase	CHEMBL25	Cyclooxygenase inhibitor	NEGATIVE MODULATOR	ASPIRIN	1950	2	EFO_0002615	internal carotid artery stenosis	D016893	Carotid Stenosis	59001	EFO_0000618 | EFO_0000319	nervous system disease | cardiovascular disease	2	CHEMBL25
PTGS2	ENSG00000073756	Cyclooxygenase	CHEMBL25	Cyclooxygenase inhibitor	NEGATIVE MODULATOR	ASPIRIN	1950	3	EFO_0003870	brain aneurysm	D002532	Intracranial Aneurysm	59004	EFO_0000618 | EFO_0000319	nervous system disease | cardiovascular disease	2	CHEMBL25
PTGS2	ENSG00000073756	Cyclooxygenase	CHEMBL25	Cyclooxygenase inhibitor	NEGATIVE MODULATOR	ASPIRIN	1950	0.5	EFO_0003875	peripheral vascular disease	D016491	Peripheral Vascular Diseases	59005	EFO_0000319	cardiovascular disease	2	CHEMBL25
PTGS2	ENSG00000073756	Cyclooxygenase	CHEMBL25	Cyclooxygenase inhibitor	NEGATIVE MODULATOR	ASPIRIN	1950	2	EFO_0003893	ovarian neoplasm	D010051	Ovarian Neoplasms	59006	EFO_0000512 | EFO_0000589 | EFO_0000616	reproductive system disease | metabolic disease | neoplasm	2	CHEMBL25
PTGS2	ENSG00000073756	Cyclooxygenase	CHEMBL25	Cyclooxygenase inhibitor	NEGATIVE MODULATOR	ASPIRIN	1950	1	EFO_0004211	Hypertriglyceridemia	D015228	Hypertriglyceridemia	59007	EFO_0000589	metabolic disease	2	CHEMBL25
PTGS2	ENSG00000073756	Cyclooxygenase	CHEMBL25	Cyclooxygenase inhibitor	NEGATIVE MODULATOR	ASPIRIN	1950	2	EFO_0004252	nasopharyngeal neoplasm	D009303	Nasopharyngeal Neoplasms	59008	EFO_0000684 | EFO_0000616	respiratory system disease | neoplasm	2	CHEMBL25
PTGS2	ENSG00000073756	Cyclooxygenase	CHEMBL25	Cyclooxygenase inhibitor	NEGATIVE MODULATOR	ASPIRIN	1950	3	EFO_0004259	osteonecrosis	D010020	Osteonecrosis	59009	HP_0000924 | EFO_1001986 | EFO_0000540 | HP_0002715 | EFO_0004872	abnormality of the skeletal system | connective tissue disease | immune system disease | abnormality of the immune system | inflammatory biomarker measurement	2	CHEMBL25
PTGS2	ENSG00000073756	Cyclooxygenase	CHEMBL25	Cyclooxygenase inhibitor	NEGATIVE MODULATOR	ASPIRIN	1950	3	EFO_0005411	schizoaffective disorder	D011618	Psychotic Disorders	59010	EFO_0000677 | EFO_0000618	mental or behavioural disorder | nervous system disease	2	CHEMBL25
PTGS2	ENSG00000073756	Cyclooxygenase	CHEMBL25	Cyclooxygenase inhibitor	NEGATIVE MODULATOR	ASPIRIN	1950	1	EFO_0006859	head and neck malignant neoplasia	D006258	Head and Neck Neoplasms	59011	EFO_0000616	neoplasm	2	CHEMBL25
PTGS2	ENSG00000073756	Cyclooxygenase	CHEMBL25	Cyclooxygenase inhibitor	NEGATIVE MODULATOR	ASPIRIN	1950	4	EFO_0007214	common cold	D003139	Common Cold	59012	EFO_0000684	respiratory system disease	2	CHEMBL25
PTGS2	ENSG00000073756	Cyclooxygenase	CHEMBL25	Cyclooxygenase inhibitor	NEGATIVE MODULATOR	ASPIRIN	1950	2	EFO_0007443	placental insufficiency	D010927	Placental Insufficiency	59013	EFO_0000512 | HP_0001197	reproductive system disease | abnormality of prenatal development or birth	2	CHEMBL25
PTGS2	ENSG00000073756	Cyclooxygenase	CHEMBL25	Cyclooxygenase inhibitor	NEGATIVE MODULATOR	ASPIRIN	1950	2	EFO_1000657	rectum cancer	D012004	Rectal Neoplasms	59014	EFO_0000616 | EFO_0000405	neoplasm | digestive system disease	2	CHEMBL25
PTGS2	ENSG00000073756	Cyclooxygenase	CHEMBL25	Cyclooxygenase inhibitor	NEGATIVE MODULATOR	ASPIRIN	1950	3	EFO_1000860	cerebral atherosclerosis	D002537	Intracranial Arteriosclerosis	59015	EFO_0000319	cardiovascular disease	2	CHEMBL25
PTGS2	ENSG00000073756	Cyclooxygenase	CHEMBL25	Cyclooxygenase inhibitor	NEGATIVE MODULATOR	ASPIRIN	1950	3	EFO_1001154	retinal artery occlusion	D015356	Retinal Artery Occlusion	59016	EFO_0003966 | EFO_0000319	eye disease | cardiovascular disease	2	CHEMBL25
PTGS2	ENSG00000073756	Cyclooxygenase	CHEMBL25	Cyclooxygenase inhibitor	NEGATIVE MODULATOR	ASPIRIN	1950	3	EFO_1001161	rheumatic heart disease	D012214	Rheumatic Heart Disease	59017	EFO_0000319	cardiovascular disease	2	CHEMBL25
PTGS2	ENSG00000073756	Cyclooxygenase	CHEMBL25	Cyclooxygenase inhibitor	NEGATIVE MODULATOR	ASPIRIN	1950	3	EFO_1001375	Myocardial Ischemia	D017202	Myocardial Ischemia	59018	EFO_0000319	cardiovascular disease	2	CHEMBL25
PTGS2	ENSG00000073756	Cyclooxygenase	CHEMBL25	Cyclooxygenase inhibitor	NEGATIVE MODULATOR	ASPIRIN	1950	3	EFO_1001951	colorectal carcinoma	D015179	Colorectal Neoplasms	59020	EFO_0000616 | EFO_0000405	neoplasm | digestive system disease	2	CHEMBL25
PTGS2	ENSG00000073756	Cyclooxygenase	CHEMBL25	Cyclooxygenase inhibitor	NEGATIVE MODULATOR	ASPIRIN	1950	4	HP_0002315	Headache	D006261	Headache	59021	EFO_0000618 | HP_0000707 | EFO_0000319	nervous system disease | abnormality of the nervous system | cardiovascular disease	2	CHEMBL25
PTGS2	ENSG00000073756	Cyclooxygenase	CHEMBL25	Cyclooxygenase inhibitor	NEGATIVE MODULATOR	ASPIRIN	1950	1	HP_0002745	Oral leukoplakia	D007972	Leukoplakia, Oral	59022	HP_0000924 | HP_0003011	abnormality of the skeletal system | abnormality of the musculature	2	CHEMBL25
PTGS2	ENSG00000073756	Cyclooxygenase	CHEMBL25	Cyclooxygenase inhibitor	NEGATIVE MODULATOR	ASPIRIN	1950	2	HP_0003124	Hypercholesterolemia	D006937	Hypercholesterolemia	59023	EFO_0000319 | EFO_0000589	cardiovascular disease | metabolic disease	2	CHEMBL25
PTGS2	ENSG00000073756	Cyclooxygenase	CHEMBL25	Cyclooxygenase inhibitor	NEGATIVE MODULATOR	ASPIRIN	1950	2	HP_0100806	Sepsis	D018805	Sepsis	59024	EFO_0005741 | EFO_0000540 | HP_0002715 | EFO_0004872	infectious disease | immune system disease | abnormality of the immune system | inflammatory biomarker measurement	2	CHEMBL25
PTGS2	ENSG00000073756	Cyclooxygenase	CHEMBL25	Cyclooxygenase inhibitor	NEGATIVE MODULATOR	ASPIRIN	1950	1	MP_0001845	inflammation	D007249	Inflammation	59025	HP_0002715	abnormality of the immune system	2	CHEMBL25
PTGS2	ENSG00000073756	Cyclooxygenase	CHEMBL25	Cyclooxygenase inhibitor	NEGATIVE MODULATOR	ASPIRIN	1950	3	MP_0001914	hemorrhage	D006470	Hemorrhage	59026	HP_0001871	abnormality of blood and blood-forming tissues	2	CHEMBL25
PTGS2	ENSG00000073756	Cyclooxygenase	CHEMBL25	Cyclooxygenase inhibitor	NEGATIVE MODULATOR	ASPIRIN	1950	3	Orphanet_309005	Disorder of lipid metabolism	D052439	Lipid Metabolism Disorders	59027	EFO_0000589 | HP_0001197	metabolic disease | abnormality of prenatal development or birth	2	CHEMBL25
PTGS2	ENSG00000073756	Cyclooxygenase	CHEMBL25	Cyclooxygenase inhibitor	NEGATIVE MODULATOR	ASPIRIN	1950	2	EFO_0000673	prostate adenocarcinoma	D011471	Prostatic Neoplasms	108690	EFO_0000616 | EFO_0000512	neoplasm | reproductive system disease	2	CHEMBL25
PTGS2	ENSG00000073756	Cyclooxygenase	CHEMBL25	Cyclooxygenase inhibitor	NEGATIVE MODULATOR	ASPIRIN	1950	3	EFO_0003763	cerebrovascular disorder	D002561	Cerebrovascular Disorders	108691	EFO_0000618 | EFO_0000319	nervous system disease | cardiovascular disease	2	CHEMBL25
PTGS2	ENSG00000073756	Cyclooxygenase	CHEMBL25	Cyclooxygenase inhibitor	NEGATIVE MODULATOR	ASPIRIN	1950	0.5	EFO_0003931	bone fracture	D050723	Fractures, Bone	108693	HP_0000924	abnormality of the skeletal system	2	CHEMBL25
PTGS2	ENSG00000073756	Cyclooxygenase	CHEMBL25	Cyclooxygenase inhibitor	NEGATIVE MODULATOR	ASPIRIN	1950	3	EFO_0004246	mucocutaneous lymph node syndrome	D009080	Mucocutaneous Lymph Node Syndrome	108694	EFO_0000540 | HP_0001871 | EFO_0000319	immune system disease | abnormality of blood and blood-forming tissues | cardiovascular disease	2	CHEMBL25
PTGS2	ENSG00000073756	Cyclooxygenase	CHEMBL25	Cyclooxygenase inhibitor	NEGATIVE MODULATOR	ASPIRIN	1950	3	EFO_0007129	acute chest syndrome	D056586	Acute Chest Syndrome	108695	EFO_0000684	respiratory system disease	2	CHEMBL25
PTGS2	ENSG00000073756	Cyclooxygenase	CHEMBL25	Cyclooxygenase inhibitor	NEGATIVE MODULATOR	ASPIRIN	1950	3	EFO_0009315	thrombophilia	D019851	Thrombophilia	108696	HP_0001871	abnormality of blood and blood-forming tissues	2	CHEMBL25
PTGS2	ENSG00000073756	Cyclooxygenase	CHEMBL25	Cyclooxygenase inhibitor	NEGATIVE MODULATOR	ASPIRIN	1950	3	EFO_0009454	gastric ulcer	D013276	Stomach Ulcer	108697	EFO_0000405 | EFO_0000546	digestive system disease | injury	2	CHEMBL25
PTGS2	ENSG00000073756	Cyclooxygenase	CHEMBL25	Cyclooxygenase inhibitor	NEGATIVE MODULATOR	ASPIRIN	1950	3	EFO_0009606	macular degeneration	D008268	Macular Degeneration	108698	EFO_0003966	eye disease	2	CHEMBL25
PTGS2	ENSG00000073756	Cyclooxygenase	CHEMBL25	Cyclooxygenase inhibitor	NEGATIVE MODULATOR	ASPIRIN	1950	0.5	HP_0012378	Fatigue	D005221	Fatigue	108699	EFO_0003765	general symptoms and signs	2	CHEMBL25
PTGS2	ENSG00000073756	Cyclooxygenase	CHEMBL25	Cyclooxygenase inhibitor	NEGATIVE MODULATOR	ASPIRIN	1950	2	EFO_0000339	chronic myelogenous leukemia	D015464	Leukemia, Myelogenous, Chronic, BCR-ABL Positive	118260	HP_0000924 | HP_0003011 | HP_0001871 | EFO_0000616 | EFO_0000540 | HP_0001197 | EFO_1001986	abnormality of the skeletal system | abnormality of the musculature | abnormality of blood and blood-forming tissues | neoplasm | immune system disease | abnormality of prenatal development or birth | connective tissue disease	2	CHEMBL25
PTGS2	ENSG00000073756	Cyclooxygenase	CHEMBL25	Cyclooxygenase inhibitor	NEGATIVE MODULATOR	ASPIRIN	1950	0.5	EFO_0000571	lung adenocarcinoma	D000077192	Adenocarcinoma of Lung	118261	EFO_0000616 | EFO_0000684	neoplasm | respiratory system disease	2	CHEMBL25
PTGS2	ENSG00000073756	Cyclooxygenase	CHEMBL25	Cyclooxygenase inhibitor	NEGATIVE MODULATOR	ASPIRIN	1950	3	EFO_0000694	severe acute respiratory syndrome	D045169	Severe Acute Respiratory Syndrome	118262	EFO_0005741 | EFO_0000684	infectious disease | respiratory system disease	2	CHEMBL25
PTGS2	ENSG00000073756	Cyclooxygenase	CHEMBL25	Cyclooxygenase inhibitor	NEGATIVE MODULATOR	ASPIRIN	1950	2	EFO_0003762	vitamin D deficiency	D014808	Vitamin D Deficiency	118263	EFO_0000589	metabolic disease	2	CHEMBL25
PTGS2	ENSG00000073756	Cyclooxygenase	CHEMBL25	Cyclooxygenase inhibitor	NEGATIVE MODULATOR	ASPIRIN	1950	3	EFO_0003770	diabetic retinopathy	D003930	Diabetic Retinopathy	118264	EFO_0000589 | EFO_0000618 | EFO_0003966 | EFO_0000319	metabolic disease | nervous system disease | eye disease | cardiovascular disease	2	CHEMBL25
PTGS2	ENSG00000073756	Cyclooxygenase	CHEMBL25	Cyclooxygenase inhibitor	NEGATIVE MODULATOR	ASPIRIN	1950	2	EFO_0007541	viral pneumonia	D011024	Pneumonia, Viral	118265	EFO_0005741 | EFO_0000684	infectious disease | respiratory system disease	2	CHEMBL25
PTGS2	ENSG00000073756	Cyclooxygenase	CHEMBL25	Cyclooxygenase inhibitor	NEGATIVE MODULATOR	ASPIRIN	1950	2	EFO_0009314	blood coagulation disease	D001778	Blood Coagulation Disorders	118266	HP_0001871	abnormality of blood and blood-forming tissues	2	CHEMBL25
PTGS2	ENSG00000073756	Cyclooxygenase	CHEMBL25	Cyclooxygenase inhibitor	NEGATIVE MODULATOR	ASPIRIN	1950	2	EFO_0009686	respiratory failure	D012131	Respiratory Insufficiency	118267	EFO_0000684	respiratory system disease	2	CHEMBL25
PTGS2	ENSG00000073756	Cyclooxygenase	CHEMBL25	Cyclooxygenase inhibitor	NEGATIVE MODULATOR	ASPIRIN	1950	2	EFO_0009854	treatment resistant depression	D061218	Depressive Disorder, Treatment-Resistant	118268	EFO_0000677 | EFO_0000618	mental or behavioural disorder | nervous system disease	2	CHEMBL25
PTGS2	ENSG00000073756	Cyclooxygenase	CHEMBL25	Cyclooxygenase inhibitor	NEGATIVE MODULATOR	ASPIRIN	1950	1	EFO_0010282	gastrointestinal disease	D004066	Digestive System Diseases	118269	EFO_0000405	digestive system disease	2	CHEMBL25
PTGS2	ENSG00000073756	Cyclooxygenase	CHEMBL25	Cyclooxygenase inhibitor	NEGATIVE MODULATOR	ASPIRIN	1950	3	EFO_1001923	varicose ulcer	D014647	Varicose Ulcer	118270	EFO_0010285 | EFO_0000319	integumentary system disease | cardiovascular disease	2	CHEMBL25
PTGS2	ENSG00000073756	Cyclooxygenase	CHEMBL25	Cyclooxygenase inhibitor	NEGATIVE MODULATOR	ASPIRIN	1950	3	HP_0000618	Blindness	D001766	Blindness	118271	EFO_0003966	eye disease	2	CHEMBL25
PTGS2	ENSG00000073756	Cyclooxygenase	CHEMBL25	Cyclooxygenase inhibitor	NEGATIVE MODULATOR	ASPIRIN	1950	3	HP_0002239	Gastrointestinal hemorrhage	D006471	Gastrointestinal Hemorrhage	118272	EFO_0000405 | HP_0001871	digestive system disease | abnormality of blood and blood-forming tissues	2	CHEMBL25
PTGS2	ENSG00000073756	Cyclooxygenase	CHEMBL25	Cyclooxygenase inhibitor	NEGATIVE MODULATOR	ASPIRIN	1950	3	HP_0003419	Low back pain	D017116	Low Back Pain	118273	EFO_0003765 | HP_0000924	general symptoms and signs | abnormality of the skeletal system	2	CHEMBL25
PTGS2	ENSG00000073756	Cyclooxygenase	CHEMBL25	Cyclooxygenase inhibitor	NEGATIVE MODULATOR	ASPIRIN	1950	2	HP_0005521	Disseminated intravascular coagulation	D004211	Disseminated Intravascular Coagulation	118274	HP_0001871	abnormality of blood and blood-forming tissues	2	CHEMBL25
PTGS2	ENSG00000073756	Cyclooxygenase	CHEMBL25	Cyclooxygenase inhibitor	NEGATIVE MODULATOR	ASPIRIN	1950	2	HP_0012228	Tension-type headache	D018781	Tension-Type Headache	118275	HP_0000707	abnormality of the nervous system	2	CHEMBL25
PTGS2	ENSG00000073756	Cyclooxygenase	CHEMBL25	Cyclooxygenase inhibitor	NEGATIVE MODULATOR	ASPIRIN	1950	4	MONDO_0000831	thrombotic disease	D013927	Thrombosis	118276	EFO_0000319	cardiovascular disease	2	CHEMBL25
PTGS2	ENSG00000073756	Cyclooxygenase	CHEMBL25	Cyclooxygenase inhibitor	NEGATIVE MODULATOR	ASPIRIN	1950	3	MONDO_0001056	gastric cancer	D013274	Stomach Neoplasms	118277	EFO_0000616 | EFO_0000405	neoplasm | digestive system disease	2	CHEMBL25
PTGS2	ENSG00000073756	Cyclooxygenase	CHEMBL25	Cyclooxygenase inhibitor	NEGATIVE MODULATOR	ASPIRIN	1950	2	MONDO_0002009	major depressive disorder	D003865	Depressive Disorder, Major	118278	EFO_0000677 | EFO_0000618	mental or behavioural disorder | nervous system disease	2	CHEMBL25
PTGS2	ENSG00000073756	Cyclooxygenase	CHEMBL25	Cyclooxygenase inhibitor	NEGATIVE MODULATOR	ASPIRIN	1950	3	MONDO_0002258	pharyngitis	D010612	Pharyngitis	118279	EFO_0000684	respiratory system disease	2	CHEMBL25
PTGS2	ENSG00000073756	Cyclooxygenase	CHEMBL25	Cyclooxygenase inhibitor	NEGATIVE MODULATOR	ASPIRIN	1950	3	MONDO_0002679	cerebral infarction	D002544	Cerebral Infarction	118280	EFO_0000618 | EFO_0000319	nervous system disease | cardiovascular disease	2	CHEMBL25
PTGS2	ENSG00000073756	Cyclooxygenase	CHEMBL25	Cyclooxygenase inhibitor	NEGATIVE MODULATOR	ASPIRIN	1950	2	MONDO_0002974	cervical cancer	D002583	Uterine Cervical Neoplasms	118281	EFO_0000616 | EFO_0000512	neoplasm | reproductive system disease	2	CHEMBL25
PTGS2	ENSG00000073756	Cyclooxygenase	CHEMBL25	Cyclooxygenase inhibitor	NEGATIVE MODULATOR	ASPIRIN	1950	3	MONDO_0004247	peptic ulcer disease	D010437	Peptic Ulcer	118282	EFO_0000546	injury	2	CHEMBL25
PTGS2	ENSG00000073756	Cyclooxygenase	CHEMBL25	Cyclooxygenase inhibitor	NEGATIVE MODULATOR	ASPIRIN	1950	3	MONDO_0007254	breast cancer	D001943	Breast Neoplasms	118283	EFO_0000616	neoplasm	2	CHEMBL25
PTGS2	ENSG00000073756	Cyclooxygenase	CHEMBL25	Cyclooxygenase inhibitor	NEGATIVE MODULATOR	ASPIRIN	1950	3	MONDO_0007576	esophageal cancer	D004938	Esophageal Neoplasms	118284	EFO_0000616 | EFO_0000405	neoplasm | digestive system disease	2	CHEMBL25
PTGS2	ENSG00000073756	Cyclooxygenase	CHEMBL25	Cyclooxygenase inhibitor	NEGATIVE MODULATOR	ASPIRIN	1950	2	MONDO_0008170	ovarian cancer	D010051	Ovarian Neoplasms	118285	EFO_0005741 | EFO_0000512	infectious disease | reproductive system disease	2	CHEMBL25
PTGS2	ENSG00000073756	Cyclooxygenase	CHEMBL25	Cyclooxygenase inhibitor	NEGATIVE MODULATOR	ASPIRIN	1950	3	MONDO_0008315	prostate cancer	D064129	Prostatic Neoplasms, Castration-Resistant	118286	EFO_0000616 | HP_0000078 | HP_0000079	neoplasm | abnormality of the genital system | abnormality of the urinary system	2	CHEMBL25
PTGS2	ENSG00000073756	Cyclooxygenase	CHEMBL25	Cyclooxygenase inhibitor	NEGATIVE MODULATOR	ASPIRIN	1950	2	MONDO_0011962	endometrial cancer	D016889	Endometrial Neoplasms	118287	EFO_0000616 | EFO_0000512	neoplasm | reproductive system disease	2	CHEMBL25
PTGS2	ENSG00000073756	Cyclooxygenase	CHEMBL25	Cyclooxygenase inhibitor	NEGATIVE MODULATOR	ASPIRIN	1950	3	MONDO_0021063	malignant colon neoplasm	D003110	Colonic Neoplasms	118288	EFO_0000616 | EFO_0000405	neoplasm | digestive system disease	2	CHEMBL25
PTGS2	ENSG00000073756	Cyclooxygenase	CHEMBL25	Cyclooxygenase inhibitor	NEGATIVE MODULATOR	ASPIRIN	1950	1	MONDO_0043839	ulcer disease	D014456	Ulcer	118289	EFO_0000546	injury	2	CHEMBL25
PTGS2	ENSG00000073756	Cyclooxygenase	CHEMBL25	Cyclooxygenase inhibitor	NEGATIVE MODULATOR	ASPIRIN	1950	3	EFO_0000495	fetal growth restriction	D005317	Fetal Growth Retardation	127425	EFO_0000512 | HP_0001197	reproductive system disease | abnormality of prenatal development or birth	2	CHEMBL25
PTGS2	ENSG00000073756	Cyclooxygenase	CHEMBL25	Cyclooxygenase inhibitor	NEGATIVE MODULATOR	ASPIRIN	1950	3	EFO_0003764	transient ischemic attack	D002546	Ischemic Attack, Transient	127427	EFO_0000618 | EFO_0000319	nervous system disease | cardiovascular disease	2	CHEMBL25
PTGS2	ENSG00000073756	Cyclooxygenase	CHEMBL25	Cyclooxygenase inhibitor	NEGATIVE MODULATOR	ASPIRIN	1950	3	EFO_0004277	brain infarction	D020520	Brain Infarction	127428	EFO_0000319 | EFO_0000618 | HP_0000707	cardiovascular disease | nervous system disease | abnormality of the nervous system	2	CHEMBL25
PTGS2	ENSG00000073756	Cyclooxygenase	CHEMBL25	Cyclooxygenase inhibitor	NEGATIVE MODULATOR	ASPIRIN	1950	3	EFO_0008585	ST Elevation Myocardial Infarction	D000072657	ST Elevation Myocardial Infarction	127430	EFO_0000319	cardiovascular disease	2	CHEMBL25
PTGS2	ENSG00000073756	Cyclooxygenase	CHEMBL25	Cyclooxygenase inhibitor	NEGATIVE MODULATOR	ASPIRIN	1950	3	EFO_0008586	Non-ST Elevation Myocardial Infarction	D000072658	Non-ST Elevated Myocardial Infarction	127431	EFO_0000319	cardiovascular disease	2	CHEMBL25
PTGS2	ENSG00000073756	Cyclooxygenase	CHEMBL25	Cyclooxygenase inhibitor	NEGATIVE MODULATOR	ASPIRIN	1950	1	EFO_1002022	Herpes simplex infection	D006561	Herpes Simplex	127432	EFO_0005741	infectious disease	2	CHEMBL25
PTGS2	ENSG00000073756	Cyclooxygenase	CHEMBL25	Cyclooxygenase inhibitor	NEGATIVE MODULATOR	ASPIRIN	1950	3	HP_0002140	Ischemic stroke	D000083242	Ischemic Stroke	127433	HP_0000707	abnormality of the nervous system	2	CHEMBL25
PTGS2	ENSG00000073756	Cyclooxygenase	CHEMBL25	Cyclooxygenase inhibitor	NEGATIVE MODULATOR	ASPIRIN	1950	3	HP_0004398	Peptic ulcer	D010437	Peptic Ulcer	127434	EFO_0000405	digestive system disease	2	CHEMBL25
PTGS2	ENSG00000073756	Cyclooxygenase	CHEMBL25	Cyclooxygenase inhibitor	NEGATIVE MODULATOR	ASPIRIN	1950	0.5	MONDO_0010888	adenomyosis	D062788	Adenomyosis	127435	EFO_0000512	reproductive system disease	2	CHEMBL25
PTGS2	ENSG00000073756	Cyclooxygenase	CHEMBL25	Cyclooxygenase inhibitor	NEGATIVE MODULATOR	ASPIRIN	1950	3	MONDO_0021108	meningitis	D008581	Meningitis	127436	EFO_0005741 | EFO_0000618 | HP_0000707	infectious disease | nervous system disease | abnormality of the nervous system	2	CHEMBL25
PTGS2	ENSG00000073756	Cyclooxygenase	CHEMBL25	Cyclooxygenase inhibitor	NEGATIVE MODULATOR	ASPIRIN	1950	3	MONDO_0100096	COVID-19	D045169	Severe Acute Respiratory Syndrome	127437	EFO_0005741	infectious disease	2	CHEMBL25
PTGS2	ENSG00000073756	Cyclooxygenase	CHEMBL25	Cyclooxygenase inhibitor	NEGATIVE MODULATOR	ASPIRIN	1950	3	Orphanet_733	Familial adenomatous polyposis	D011125	Adenomatous Polyposis Coli	127439	EFO_0000616 | HP_0001197	neoplasm | abnormality of prenatal development or birth	2	CHEMBL25
PTGS2	ENSG00000073756	Cyclooxygenase	CHEMBL25	Cyclooxygenase inhibitor	NEGATIVE MODULATOR	ASPIRIN	1950	4	EFO_0001645	coronary artery disease	D003324	Coronary Artery Disease	134166	EFO_0000677 | EFO_0000618 | HP_0000707	mental or behavioural disorder | nervous system disease | abnormality of the nervous system	2	CHEMBL25
PTGS2	ENSG00000073756	Cyclooxygenase	CHEMBL25	Cyclooxygenase inhibitor	NEGATIVE MODULATOR	ASPIRIN	1950	4	EFO_0005856	arthritis	D001168	Arthritis	134167	EFO_1001986 | EFO_0004872	connective tissue disease | inflammatory biomarker measurement	2	CHEMBL25
PTGS2	ENSG00000073756	Cyclooxygenase	CHEMBL25	Cyclooxygenase inhibitor	NEGATIVE MODULATOR	ASPIRIN	1950	4	EFO_0008583	acute myocardial infarction	D009203	Myocardial Infarction	134168	EFO_0000319	cardiovascular disease	2	CHEMBL25
PTGS2	ENSG00000073756	Cyclooxygenase	CHEMBL25	Cyclooxygenase inhibitor	NEGATIVE MODULATOR	ASPIRIN	1950	4	EFO_0009364	non-allergic rhinitis	D003139	Common Cold	134169	EFO_0000684	respiratory system disease	2	CHEMBL25
PTGS2	ENSG00000073756	Cyclooxygenase	CHEMBL25	Cyclooxygenase inhibitor	NEGATIVE MODULATOR	ASPIRIN	1950	4	EFO_0009846	muscle cramp	D009120	Muscle Cramp	134170	EFO_0003765	general symptoms and signs	2	CHEMBL25
PTGS2	ENSG00000073756	Cyclooxygenase	CHEMBL25	Cyclooxygenase inhibitor	NEGATIVE MODULATOR	ASPIRIN	1950	4	EFO_0010072	toothache	D014098	Toothache	134171	EFO_0003765	general symptoms and signs	2	CHEMBL25
PTGS2	ENSG00000073756	Cyclooxygenase	CHEMBL25	Cyclooxygenase inhibitor	NEGATIVE MODULATOR	ASPIRIN	1950	4	HP_0003326	Myalgia	D063806	Myalgia	134172	EFO_0003765	general symptoms and signs	2	CHEMBL25
PTGS2	ENSG00000073756	Cyclooxygenase	CHEMBL25	Cyclooxygenase inhibitor	NEGATIVE MODULATOR	ASPIRIN	1950	4	HP_0003394	Muscle spasm	D013035	Spasm	134173	EFO_0000618 | HP_0000707 | HP_0003011	nervous system disease | abnormality of the nervous system | abnormality of the musculature	2	CHEMBL25
PTGS2	ENSG00000073756	Cyclooxygenase	CHEMBL25	Cyclooxygenase inhibitor	NEGATIVE MODULATOR	ASPIRIN	1950	4	HP_0003418	Back pain	D001416	Back Pain	134174	EFO_0000618 | HP_0000707 | HP_0003011	nervous system disease | abnormality of the nervous system | abnormality of the musculature	2	CHEMBL25
PTGS2	ENSG00000073756	Cyclooxygenase	CHEMBL25	Cyclooxygenase inhibitor	NEGATIVE MODULATOR	ASPIRIN	1950	4	HP_0100607	Dysmenorrhea	D004412	Dysmenorrhea	134175	HP_0000078	abnormality of the genital system	2	CHEMBL25
PTGS2	ENSG00000073756	Cyclooxygenase	CHEMBL25	Cyclooxygenase inhibitor	NEGATIVE MODULATOR	ASPIRIN	1950	1	MONDO_0041052	postherpetic neuralgia	D051474	Neuralgia, Postherpetic	134176	EFO_0005741 | EFO_0000618	infectious disease | nervous system disease	2	CHEMBL25
PTGS2	ENSG00000073756	Cyclooxygenase	CHEMBL25	Cyclooxygenase inhibitor	NEGATIVE MODULATOR	ASPIRIN	1950	3	EFO_0007328	influenza	D007251	Influenza, Human	137898	EFO_0005741 | EFO_0000684	infectious disease | respiratory system disease	2	CHEMBL25
PTGS2	ENSG00000073756	Cyclooxygenase	CHEMBL25	Cyclooxygenase inhibitor	NEGATIVE MODULATOR	ASPIRIN	1950	0.5	EFO_0008573	alcoholic liver disease	D008108	Liver Diseases, Alcoholic	137899	EFO_0000677 | EFO_0000589	mental or behavioural disorder | metabolic disease	2	CHEMBL25
PTGS2	ENSG00000073756	Cyclooxygenase	CHEMBL25	Cyclooxygenase inhibitor	NEGATIVE MODULATOR	ASPIRIN	1950	0.5	GO_0007568	aging	D000375	Aging	137900	GO_0008150	biological process	2	CHEMBL25
PTGS2	ENSG00000073756	Cyclooxygenase	CHEMBL25	Cyclooxygenase inhibitor	NEGATIVE MODULATOR	ASPIRIN	1950	3	MONDO_0004979	asthma	D001249	Asthma	137901	EFO_0000684 | EFO_0000540 | HP_0002715	respiratory system disease | immune system disease | abnormality of the immune system	2	CHEMBL25
PTGS2	ENSG00000073756	Cyclooxygenase	CHEMBL25	Cyclooxygenase inhibitor	NEGATIVE MODULATOR	ASPIRIN	1950	3	MONDO_0005090	schizophrenia	D012559	Schizophrenia	137902	EFO_0000677	mental or behavioural disorder	2	CHEMBL25
PTGS2	ENSG00000073756	Cyclooxygenase	CHEMBL25	Cyclooxygenase inhibitor	NEGATIVE MODULATOR	ASPIRIN	1950	3	MONDO_0005129	cataract	D002386	Cataract	137903	EFO_0003966	eye disease	2	CHEMBL25
PTGS2	ENSG00000073756	Cyclooxygenase	CHEMBL25	Cyclooxygenase inhibitor	NEGATIVE MODULATOR	ASPIRIN	1950	3	MONDO_0005148	type 2 diabetes mellitus	D003924	Diabetes Mellitus, Type 2	137904	EFO_0000589	metabolic disease	2	CHEMBL25
PTGS2	ENSG00000073756	Cyclooxygenase	CHEMBL25	Cyclooxygenase inhibitor	NEGATIVE MODULATOR	ASPIRIN	1950	3	MONDO_0005178	osteoarthritis	D010003	Osteoarthritis	137905	HP_0000924	abnormality of the skeletal system	2	CHEMBL25
PTGS2	ENSG00000073756	Cyclooxygenase	CHEMBL25	Cyclooxygenase inhibitor	NEGATIVE MODULATOR	ASPIRIN	1950	4	MONDO_0005277	migraine disorder	D008881	Migraine Disorders	137906	EFO_0000677 | EFO_0000618 | HP_0000707 | EFO_0000319	mental or behavioural disorder | nervous system disease | abnormality of the nervous system | cardiovascular disease	2	CHEMBL25
PTGS2	ENSG00000073756	Cyclooxygenase	CHEMBL25	Cyclooxygenase inhibitor	NEGATIVE MODULATOR	ASPIRIN	1950	3	MONDO_0005301	multiple sclerosis	D009103	Multiple Sclerosis	137907	EFO_0000677 | EFO_0000618 | HP_0000707 | EFO_0000540 | HP_0002715 | EFO_0004872	mental or behavioural disorder | nervous system disease | abnormality of the nervous system | immune system disease | abnormality of the immune system | inflammatory biomarker measurement	2	CHEMBL25
PTGS2	ENSG00000073756	Cyclooxygenase	CHEMBL25	Cyclooxygenase inhibitor	NEGATIVE MODULATOR	ASPIRIN	1950	3	MONDO_0005835	Lynch syndrome	D003123	Colorectal Neoplasms, Hereditary Nonpolyposis	137908	EFO_0000616 | HP_0001197 | EFO_0000589 | EFO_0000405 | EFO_0010285 | MONDO_0021205	neoplasm | abnormality of prenatal development or birth | metabolic disease | digestive system disease | integumentary system disease | disorder of ear	2	CHEMBL25
PTGS2	ENSG00000073756	Cyclooxygenase	CHEMBL25	Cyclooxygenase inhibitor	NEGATIVE MODULATOR	ASPIRIN	1950	1	MONDO_0011382	sickle cell anemia	D000755	Anemia, Sickle Cell	137909	HP_0000924 | HP_0003011 | HP_0000079 | EFO_0000512 | HP_0001871 | EFO_0000589 | HP_0001197	abnormality of the skeletal system | abnormality of the musculature | abnormality of the urinary system | reproductive system disease | abnormality of blood and blood-forming tissues | metabolic disease | abnormality of prenatal development or birth	2	CHEMBL25
PTGS2	ENSG00000073756	Cyclooxygenase	CHEMBL25	Cyclooxygenase inhibitor	NEGATIVE MODULATOR	ASPIRIN	1950	2	MONDO_0018076	tuberculosis	D014376	Tuberculosis	137910	EFO_0005741 | EFO_0000684 | EFO_0000540 | HP_0002715	infectious disease | respiratory system disease | immune system disease | abnormality of the immune system	2	CHEMBL25
PTGS2	ENSG00000073756	Cyclooxygenase	CHEMBL25	Cyclooxygenase inhibitor	NEGATIVE MODULATOR	ASPIRIN	1950	2	EFO_0000684	respiratory system disease	D012140	Respiratory Tract Diseases	144723	EFO_0000684	respiratory system disease	2	CHEMBL25
PTGS2	ENSG00000073756	Cyclooxygenase	CHEMBL25	Cyclooxygenase inhibitor	NEGATIVE MODULATOR	ASPIRIN	1950	3	EFO_0002618	pancreatic carcinoma	D010190	Pancreatic Neoplasms	144725	EFO_0000616 | EFO_0000589	neoplasm | metabolic disease	2	CHEMBL25
PTGS2	ENSG00000073756	Cyclooxygenase	CHEMBL25	Cyclooxygenase inhibitor	NEGATIVE MODULATOR	ASPIRIN	1950	2	EFO_0003868	mouth neoplasm	D009062	Mouth Neoplasms	144726	EFO_0000616	neoplasm	2	CHEMBL25
PTGS2	ENSG00000073756	Cyclooxygenase	CHEMBL25	Cyclooxygenase inhibitor	NEGATIVE MODULATOR	ASPIRIN	1950	3	EFO_0003964	hip fracture	D006620	Hip Fractures	144727	HP_0000924	abnormality of the skeletal system	2	CHEMBL25
PTGS2	ENSG00000073756	Cyclooxygenase	CHEMBL25	Cyclooxygenase inhibitor	NEGATIVE MODULATOR	ASPIRIN	1950	3	HP_0012042	Aspirin-induced asthma	D055963	Asthma, Aspirin-Induced	144728	HP_0002715 | EFO_0000684	abnormality of the immune system | respiratory system disease	2	CHEMBL25
PTGS2	ENSG00000073756	Cyclooxygenase	CHEMBL25	Cyclooxygenase inhibitor	NEGATIVE MODULATOR	ASPIRIN	1950	3	MONDO_0004985	bipolar disorder	D001714	Bipolar Disorder	144729	EFO_0000677	mental or behavioural disorder	2	CHEMBL25
PTGS2	ENSG00000073756	Cyclooxygenase	CHEMBL25	Cyclooxygenase inhibitor	NEGATIVE MODULATOR	ASPIRIN	1950	2	MONDO_0004992	cancer	D009369	Neoplasms	144730	EFO_0000616	neoplasm	2	CHEMBL25
PTGS2	ENSG00000073756	Cyclooxygenase	CHEMBL25	Cyclooxygenase inhibitor	NEGATIVE MODULATOR	ASPIRIN	1950	2	MONDO_0007915	systemic lupus erythematosus	D008180	Lupus Erythematosus, Systemic	144731	HP_0000079 | EFO_0000540 | HP_0002715 | HP_0000924	abnormality of the urinary system | immune system disease | abnormality of the immune system | abnormality of the skeletal system	2	CHEMBL25
PTGS2	ENSG00000073756	Cyclooxygenase	CHEMBL25	Cyclooxygenase inhibitor	NEGATIVE MODULATOR	ASPIRIN	1950	2	MONDO_0018896	thrombotic thrombocytopenic purpura	D011697	Purpura, Thrombotic Thrombocytopenic	144732	EFO_0000540 | HP_0000079 | HP_0001871	immune system disease | abnormality of the urinary system | abnormality of blood and blood-forming tissues	2	CHEMBL25
PTGS1	ENSG00000095303	Cyclooxygenase	CHEMBL25	Cyclooxygenase inhibitor	NEGATIVE MODULATOR	ASPIRIN	1950	3	EFO_0000275	atrial fibrillation	D001281	Atrial Fibrillation	22713	EFO_0000319	cardiovascular disease	2	CHEMBL25
PTGS1	ENSG00000095303	Cyclooxygenase	CHEMBL25	Cyclooxygenase inhibitor	NEGATIVE MODULATOR	ASPIRIN	1950	2	EFO_0004607	duodenal ulcer	D004381	Duodenal Ulcer	22716	EFO_0000546	injury	2	CHEMBL25
PTGS1	ENSG00000095303	Cyclooxygenase	CHEMBL25	Cyclooxygenase inhibitor	NEGATIVE MODULATOR	ASPIRIN	1950	4	HP_0001945	Fever	D005334	Fever	22717	EFO_0005741 | EFO_0000540 | HP_0002715 | EFO_1001986	infectious disease | immune system disease | abnormality of the immune system | connective tissue disease	2	CHEMBL25
PTGS1	ENSG00000095303	Cyclooxygenase	CHEMBL25	Cyclooxygenase inhibitor	NEGATIVE MODULATOR	ASPIRIN	1950	3	EFO_0000537	hypertension	D006973	Hypertension	22718	EFO_0000319	cardiovascular disease	2	CHEMBL25
PTGS1	ENSG00000095303	Cyclooxygenase	CHEMBL25	Cyclooxygenase inhibitor	NEGATIVE MODULATOR	ASPIRIN	1950	3	EFO_0004265	peripheral arterial disease	D058729	Peripheral Arterial Disease	22720	EFO_0000319	cardiovascular disease	2	CHEMBL25
PTGS1	ENSG00000095303	Cyclooxygenase	CHEMBL25	Cyclooxygenase inhibitor	NEGATIVE MODULATOR	ASPIRIN	1950	3	EFO_0000545	infertility	D007246	Infertility	24158	EFO_0000512	reproductive system disease	2	CHEMBL25
PTGS1	ENSG00000095303	Cyclooxygenase	CHEMBL25	Cyclooxygenase inhibitor	NEGATIVE MODULATOR	ASPIRIN	1950	4	EFO_0000712	stroke	D020521	Stroke	24160	EFO_0000319 | EFO_0000618 | HP_0000707	cardiovascular disease | nervous system disease | abnormality of the nervous system	2	CHEMBL25
PTGS1	ENSG00000095303	Cyclooxygenase	CHEMBL25	Cyclooxygenase inhibitor	NEGATIVE MODULATOR	ASPIRIN	1950	4	EFO_0003843	pain	D010146	Pain	25078	EFO_0003765	general symptoms and signs	2	CHEMBL25
PTGS1	ENSG00000095303	Cyclooxygenase	CHEMBL25	Cyclooxygenase inhibitor	NEGATIVE MODULATOR	ASPIRIN	1950	3	EFO_0000668	preeclampsia	D011225	Pre-Eclampsia	25079	HP_0000079 | HP_0001197 | EFO_0000319	abnormality of the urinary system | abnormality of prenatal development or birth | cardiovascular disease	2	CHEMBL25
PTGS1	ENSG00000095303	Cyclooxygenase	CHEMBL25	Cyclooxygenase inhibitor	NEGATIVE MODULATOR	ASPIRIN	1950	3	EFO_0000707	squamous cell carcinoma	D002294	Carcinoma, Squamous Cell	25081	EFO_0000616 | EFO_0010285	neoplasm | integumentary system disease	2	CHEMBL25
PTGS1	ENSG00000095303	Cyclooxygenase	CHEMBL25	Cyclooxygenase inhibitor	NEGATIVE MODULATOR	ASPIRIN	1950	3	EFO_0000319	cardiovascular disease	D002318	Cardiovascular Diseases	25790	EFO_0000319	cardiovascular disease	2	CHEMBL25
PTGS1	ENSG00000095303	Cyclooxygenase	CHEMBL25	Cyclooxygenase inhibitor	NEGATIVE MODULATOR	ASPIRIN	1950	3	EFO_0005407	psychosis	D011618	Psychotic Disorders	25791	EFO_0000677	mental or behavioural disorder	2	CHEMBL25
PTGS1	ENSG00000095303	Cyclooxygenase	CHEMBL25	Cyclooxygenase inhibitor	NEGATIVE MODULATOR	ASPIRIN	1950	3	EFO_0003144	heart failure	D006333	Heart Failure	26396	EFO_0000319	cardiovascular disease	2	CHEMBL25
PTGS1	ENSG00000095303	Cyclooxygenase	CHEMBL25	Cyclooxygenase inhibitor	NEGATIVE MODULATOR	ASPIRIN	1950	2	EFO_0001361	pulmonary arterial hypertension	D006976	Hypertension, Pulmonary	26397	EFO_0000684 | EFO_0000319	respiratory system disease | cardiovascular disease	2	CHEMBL25
PTGS1	ENSG00000095303	Cyclooxygenase	CHEMBL25	Cyclooxygenase inhibitor	NEGATIVE MODULATOR	ASPIRIN	1950	2	EFO_0004610	acute lung injury	D055371	Acute Lung Injury	27016	EFO_0000546 | EFO_0000684	injury | respiratory system disease	2	CHEMBL25
PTGS1	ENSG00000095303	Cyclooxygenase	CHEMBL25	Cyclooxygenase inhibitor	NEGATIVE MODULATOR	ASPIRIN	1950	2	EFO_0000519	glioblastoma multiforme	D005909	Glioblastoma	27018	EFO_0000616 | EFO_0000618 | HP_0000707 | EFO_0000677	neoplasm | nervous system disease | abnormality of the nervous system | mental or behavioural disorder	2	CHEMBL25
PTGS1	ENSG00000095303	Cyclooxygenase	CHEMBL25	Cyclooxygenase inhibitor	NEGATIVE MODULATOR	ASPIRIN	1950	2	EFO_0000764	HIV infection	D015658	HIV Infections	27019	EFO_0005741 | EFO_0000540 | HP_0002715	infectious disease | immune system disease | abnormality of the immune system	2	CHEMBL25
PTGS1	ENSG00000095303	Cyclooxygenase	CHEMBL25	Cyclooxygenase inhibitor	NEGATIVE MODULATOR	ASPIRIN	1950	2	EFO_0000180	HIV-1 infection	D015658	HIV Infections	27020	EFO_0005741	infectious disease	2	CHEMBL25
PTGS1	ENSG00000095303	Cyclooxygenase	CHEMBL25	Cyclooxygenase inhibitor	NEGATIVE MODULATOR	ASPIRIN	1950	3	EFO_0003914	atherosclerosis	D050197	Atherosclerosis	27546	EFO_0000319	cardiovascular disease	2	CHEMBL25
PTGS1	ENSG00000095303	Cyclooxygenase	CHEMBL25	Cyclooxygenase inhibitor	NEGATIVE MODULATOR	ASPIRIN	1950	3	EFO_0004286	venous thromboembolism	D054556	Venous Thromboembolism	27550	EFO_0000319 | HP_0001871 | EFO_0004503	cardiovascular disease | abnormality of blood and blood-forming tissues | hematological measurement	2	CHEMBL25
PTGS1	ENSG00000095303	Cyclooxygenase	CHEMBL25	Cyclooxygenase inhibitor	NEGATIVE MODULATOR	ASPIRIN	1950	3	EFO_0000341	chronic obstructive pulmonary disease	D029424	Pulmonary Disease, Chronic Obstructive	28019	EFO_0000684	respiratory system disease	2	CHEMBL25
PTGS1	ENSG00000095303	Cyclooxygenase	CHEMBL25	Cyclooxygenase inhibitor	NEGATIVE MODULATOR	ASPIRIN	1950	2	EFO_1000637	acute respiratory distress syndrome	D012128	Respiratory Distress Syndrome	28493	EFO_0000684	respiratory system disease	2	CHEMBL25
PTGS1	ENSG00000095303	Cyclooxygenase	CHEMBL25	Cyclooxygenase inhibitor	NEGATIVE MODULATOR	ASPIRIN	1950	4	HP_0004419	Recurrent thrombophlebitis	D013927	Thrombosis	28550	HP_0001871	abnormality of blood and blood-forming tissues	2	CHEMBL25
PTGS1	ENSG00000095303	Cyclooxygenase	CHEMBL25	Cyclooxygenase inhibitor	NEGATIVE MODULATOR	ASPIRIN	1950	3	EFO_0003869	breast neoplasm	D001943	Breast Neoplasms	39784	EFO_0000616 | EFO_0010285 | EFO_0000512	neoplasm | integumentary system disease | reproductive system disease	2	CHEMBL25
PTGS1	ENSG00000095303	Cyclooxygenase	CHEMBL25	Cyclooxygenase inhibitor	NEGATIVE MODULATOR	ASPIRIN	1950	2	EFO_0001663	prostate carcinoma	D011471	Prostatic Neoplasms	43766	EFO_0000616 | EFO_0000512	neoplasm | reproductive system disease	2	CHEMBL25
PTGS1	ENSG00000095303	Cyclooxygenase	CHEMBL25	Cyclooxygenase inhibitor	NEGATIVE MODULATOR	ASPIRIN	1950	3	EFO_0003060	non-small cell lung carcinoma	D002289	Carcinoma, Non-Small-Cell Lung	43852	EFO_0000616 | EFO_0000684	neoplasm | respiratory system disease	2	CHEMBL25
PTGS1	ENSG00000095303	Cyclooxygenase	CHEMBL25	Cyclooxygenase inhibitor	NEGATIVE MODULATOR	ASPIRIN	1950	3	EFO_0003106	pneumonia	D011014	Pneumonia	43878	EFO_0000684 | EFO_0000616	respiratory system disease | neoplasm	2	CHEMBL25
PTGS1	ENSG00000095303	Cyclooxygenase	CHEMBL25	Cyclooxygenase inhibitor	NEGATIVE MODULATOR	ASPIRIN	1950	3	EFO_0000546	injury	D014947	Wounds and Injuries	44623	HP_0003011 | EFO_1001986 | HP_0000924 | EFO_0000546	abnormality of the musculature | connective tissue disease | abnormality of the skeletal system | injury	2	CHEMBL25
PTGS1	ENSG00000095303	Cyclooxygenase	CHEMBL25	Cyclooxygenase inhibitor	NEGATIVE MODULATOR	ASPIRIN	1950	3	EFO_0003884	chronic kidney disease	D051436	Renal Insufficiency, Chronic	45096	HP_0000079	abnormality of the urinary system	2	CHEMBL25
PTGS1	ENSG00000095303	Cyclooxygenase	CHEMBL25	Cyclooxygenase inhibitor	NEGATIVE MODULATOR	ASPIRIN	1950	3	EFO_0000556	ischemia	D007511	Ischemia	45596	EFO_0003765	general symptoms and signs	2	CHEMBL25
PTGS1	ENSG00000095303	Cyclooxygenase	CHEMBL25	Cyclooxygenase inhibitor	NEGATIVE MODULATOR	ASPIRIN	1950	3	EFO_0005672	acute coronary syndrome	D054058	Acute Coronary Syndrome	46112	EFO_0000319	cardiovascular disease	2	CHEMBL25
PTGS1	ENSG00000095303	Cyclooxygenase	CHEMBL25	Cyclooxygenase inhibitor	NEGATIVE MODULATOR	ASPIRIN	1950	2	HP_0004936	Venous thrombosis	D020246	Venous Thrombosis	46199	HP_0001871	abnormality of blood and blood-forming tissues	2	CHEMBL25
PTGS1	ENSG00000095303	Cyclooxygenase	CHEMBL25	Cyclooxygenase inhibitor	NEGATIVE MODULATOR	ASPIRIN	1950	2	EFO_0003777	heart disease	D006331	Heart Diseases	46785	EFO_0000319	cardiovascular disease	2	CHEMBL25
PTGS1	ENSG00000095303	Cyclooxygenase	CHEMBL25	Cyclooxygenase inhibitor	NEGATIVE MODULATOR	ASPIRIN	1950	0.5	EFO_0004698	insomnia	D007319	Sleep Initiation and Maintenance Disorders	46922	EFO_0000677	mental or behavioural disorder	2	CHEMBL25
PTGS1	ENSG00000095303	Cyclooxygenase	CHEMBL25	Cyclooxygenase inhibitor	NEGATIVE MODULATOR	ASPIRIN	1950	3	EFO_0000400	diabetes mellitus	D003920	Diabetes Mellitus	47205	EFO_0000589	metabolic disease	2	CHEMBL25
PTGS1	ENSG00000095303	Cyclooxygenase	CHEMBL25	Cyclooxygenase inhibitor	NEGATIVE MODULATOR	ASPIRIN	1950	3	EFO_0000538	hypertrophic cardiomyopathy	D002312	Cardiomyopathy, Hypertrophic	47239	HP_0000924 | HP_0003011 | EFO_0000319	abnormality of the skeletal system | abnormality of the musculature | cardiovascular disease	2	CHEMBL25
PTGS1	ENSG00000095303	Cyclooxygenase	CHEMBL25	Cyclooxygenase inhibitor	NEGATIVE MODULATOR	ASPIRIN	1950	3	EFO_0002429	polycythemia vera	D011087	Polycythemia Vera	47486	HP_0000924 | HP_0003011 | HP_0001871 | EFO_0000616 | EFO_0000540 | HP_0001197 | EFO_1001986	abnormality of the skeletal system | abnormality of the musculature | abnormality of blood and blood-forming tissues | neoplasm | immune system disease | abnormality of prenatal development or birth | connective tissue disease	2	CHEMBL25
PTGS1	ENSG00000095303	Cyclooxygenase	CHEMBL25	Cyclooxygenase inhibitor	NEGATIVE MODULATOR	ASPIRIN	1950	2	EFO_0000616	neoplasm	D009369	Neoplasms	48032	EFO_0000616	neoplasm	2	CHEMBL25
PTGS1	ENSG00000095303	Cyclooxygenase	CHEMBL25	Cyclooxygenase inhibitor	NEGATIVE MODULATOR	ASPIRIN	1950	2	EFO_0000280	Barrett's esophagus	D001471	Barrett Esophagus	49160	EFO_0000405	digestive system disease	2	CHEMBL25
PTGS1	ENSG00000095303	Cyclooxygenase	CHEMBL25	Cyclooxygenase inhibitor	NEGATIVE MODULATOR	ASPIRIN	1950	3	EFO_0004264	vascular disease	D014652	Vascular Diseases	49596	EFO_0000319	cardiovascular disease	2	CHEMBL25
PTGS1	ENSG00000095303	Cyclooxygenase	CHEMBL25	Cyclooxygenase inhibitor	NEGATIVE MODULATOR	ASPIRIN	1950	4	EFO_0000612	myocardial infarction	D009203	Myocardial Infarction	51804	EFO_0000319	cardiovascular disease	2	CHEMBL25
PTGS1	ENSG00000095303	Cyclooxygenase	CHEMBL25	Cyclooxygenase inhibitor	NEGATIVE MODULATOR	ASPIRIN	1950	3	EFO_1000954	habitual abortion	D000026	Abortion, Habitual	51896	EFO_0000512	reproductive system disease	2	CHEMBL25
PTGS1	ENSG00000095303	Cyclooxygenase	CHEMBL25	Cyclooxygenase inhibitor	NEGATIVE MODULATOR	ASPIRIN	1950	2	EFO_0002950	pregnancy	D011247	Pregnancy	52125	GO_0008150	biological process	2	CHEMBL25
PTGS1	ENSG00000095303	Cyclooxygenase	CHEMBL25	Cyclooxygenase inhibitor	NEGATIVE MODULATOR	ASPIRIN	1950	3	EFO_1001157	retinal vein occlusion	D012170	Retinal Vein Occlusion	52302	EFO_0000618 | EFO_0003966 | EFO_0000319	nervous system disease | eye disease | cardiovascular disease	2	CHEMBL25
PTGS1	ENSG00000095303	Cyclooxygenase	CHEMBL25	Cyclooxygenase inhibitor	NEGATIVE MODULATOR	ASPIRIN	1950	2	EFO_0005406	colorectal adenoma	D000236	Adenoma	52395	EFO_0000616	neoplasm	2	CHEMBL25
PTGS1	ENSG00000095303	Cyclooxygenase	CHEMBL25	Cyclooxygenase inhibitor	NEGATIVE MODULATOR	ASPIRIN	1950	2	EFO_0003768	nicotine dependence	D014029	Tobacco Use Disorder	52500	EFO_0000677 | EFO_0000618	mental or behavioural disorder | nervous system disease	2	CHEMBL25
PTGS1	ENSG00000095303	Cyclooxygenase	CHEMBL25	Cyclooxygenase inhibitor	NEGATIVE MODULATOR	ASPIRIN	1950	3	EFO_0003913	angina pectoris	D060050	Angina, Stable	52702	EFO_0000319	cardiovascular disease	2	CHEMBL25
PTGS1	ENSG00000095303	Cyclooxygenase	CHEMBL25	Cyclooxygenase inhibitor	NEGATIVE MODULATOR	ASPIRIN	1950	3	EFO_0000182	hepatocellular carcinoma	D006528	Carcinoma, Hepatocellular	58988	EFO_0000616 | EFO_0000589	neoplasm | metabolic disease	2	CHEMBL25
PTGS1	ENSG00000095303	Cyclooxygenase	CHEMBL25	Cyclooxygenase inhibitor	NEGATIVE MODULATOR	ASPIRIN	1950	2	EFO_0000195	metabolic syndrome	D024821	Metabolic Syndrome	58989	EFO_0000589 | EFO_0000319 | HP_0011025 | EFO_0004298	metabolic disease | cardiovascular disease | cardiovascular disease | cardiovascular measurement	2	CHEMBL25
PTGS1	ENSG00000095303	Cyclooxygenase	CHEMBL25	Cyclooxygenase inhibitor	NEGATIVE MODULATOR	ASPIRIN	1950	3	EFO_0000266	aortic stenosis	D001024	Aortic Valve Stenosis	58991	EFO_0000319	cardiovascular disease	2	CHEMBL25
PTGS1	ENSG00000095303	Cyclooxygenase	CHEMBL25	Cyclooxygenase inhibitor	NEGATIVE MODULATOR	ASPIRIN	1950	2	EFO_0000389	cutaneous melanoma	D008545	Melanoma	58992	EFO_0000616 | EFO_0000589 | EFO_0010285	neoplasm | metabolic disease | integumentary system disease	2	CHEMBL25
PTGS1	ENSG00000095303	Cyclooxygenase	CHEMBL25	Cyclooxygenase inhibitor	NEGATIVE MODULATOR	ASPIRIN	1950	3	EFO_0000479	essential thrombocythemia	D013920	Thrombocythemia, Essential	58993	HP_0000924 | HP_0003011 | HP_0001871 | EFO_0000616 | EFO_0000540 | HP_0001197 | EFO_1001986	abnormality of the skeletal system | abnormality of the musculature | abnormality of blood and blood-forming tissues | neoplasm | immune system disease | abnormality of prenatal development or birth | connective tissue disease	2	CHEMBL25
PTGS1	ENSG00000095303	Cyclooxygenase	CHEMBL25	Cyclooxygenase inhibitor	NEGATIVE MODULATOR	ASPIRIN	1950	2	EFO_0000649	periodontitis	D010518	Periodontitis	58994	HP_0000924 | HP_0003011	abnormality of the skeletal system | abnormality of the musculature	2	CHEMBL25
PTGS1	ENSG00000095303	Cyclooxygenase	CHEMBL25	Cyclooxygenase inhibitor	NEGATIVE MODULATOR	ASPIRIN	1950	3	EFO_0000729	ulcerative colitis	D003093	Colitis, Ulcerative	58997	EFO_1001986 | EFO_0000405 | EFO_0004872 | EFO_0000540 | HP_0002715	connective tissue disease | digestive system disease | inflammatory biomarker measurement | immune system disease | abnormality of the immune system	2	CHEMBL25
PTGS1	ENSG00000095303	Cyclooxygenase	CHEMBL25	Cyclooxygenase inhibitor	NEGATIVE MODULATOR	ASPIRIN	1950	3	EFO_0001378	multiple myeloma	D009101	Multiple Myeloma	59000	HP_0001871 | EFO_0004503 | EFO_0004872 | EFO_0000540 | HP_0002715 | EFO_0000616	abnormality of blood and blood-forming tissues | hematological measurement | inflammatory biomarker measurement | immune system disease | abnormality of the immune system | neoplasm	2	CHEMBL25
PTGS1	ENSG00000095303	Cyclooxygenase	CHEMBL25	Cyclooxygenase inhibitor	NEGATIVE MODULATOR	ASPIRIN	1950	2	EFO_0002615	internal carotid artery stenosis	D016893	Carotid Stenosis	59001	EFO_0000618 | EFO_0000319	nervous system disease | cardiovascular disease	2	CHEMBL25
PTGS1	ENSG00000095303	Cyclooxygenase	CHEMBL25	Cyclooxygenase inhibitor	NEGATIVE MODULATOR	ASPIRIN	1950	3	EFO_0003870	brain aneurysm	D002532	Intracranial Aneurysm	59004	EFO_0000618 | EFO_0000319	nervous system disease | cardiovascular disease	2	CHEMBL25
PTGS1	ENSG00000095303	Cyclooxygenase	CHEMBL25	Cyclooxygenase inhibitor	NEGATIVE MODULATOR	ASPIRIN	1950	0.5	EFO_0003875	peripheral vascular disease	D016491	Peripheral Vascular Diseases	59005	EFO_0000319	cardiovascular disease	2	CHEMBL25
PTGS1	ENSG00000095303	Cyclooxygenase	CHEMBL25	Cyclooxygenase inhibitor	NEGATIVE MODULATOR	ASPIRIN	1950	2	EFO_0003893	ovarian neoplasm	D010051	Ovarian Neoplasms	59006	EFO_0000512 | EFO_0000589 | EFO_0000616	reproductive system disease | metabolic disease | neoplasm	2	CHEMBL25
PTGS1	ENSG00000095303	Cyclooxygenase	CHEMBL25	Cyclooxygenase inhibitor	NEGATIVE MODULATOR	ASPIRIN	1950	1	EFO_0004211	Hypertriglyceridemia	D015228	Hypertriglyceridemia	59007	EFO_0000589	metabolic disease	2	CHEMBL25
PTGS1	ENSG00000095303	Cyclooxygenase	CHEMBL25	Cyclooxygenase inhibitor	NEGATIVE MODULATOR	ASPIRIN	1950	2	EFO_0004252	nasopharyngeal neoplasm	D009303	Nasopharyngeal Neoplasms	59008	EFO_0000684 | EFO_0000616	respiratory system disease | neoplasm	2	CHEMBL25
PTGS1	ENSG00000095303	Cyclooxygenase	CHEMBL25	Cyclooxygenase inhibitor	NEGATIVE MODULATOR	ASPIRIN	1950	3	EFO_0004259	osteonecrosis	D010020	Osteonecrosis	59009	HP_0000924 | EFO_1001986 | EFO_0000540 | HP_0002715 | EFO_0004872	abnormality of the skeletal system | connective tissue disease | immune system disease | abnormality of the immune system | inflammatory biomarker measurement	2	CHEMBL25
PTGS1	ENSG00000095303	Cyclooxygenase	CHEMBL25	Cyclooxygenase inhibitor	NEGATIVE MODULATOR	ASPIRIN	1950	3	EFO_0005411	schizoaffective disorder	D011618	Psychotic Disorders	59010	EFO_0000677 | EFO_0000618	mental or behavioural disorder | nervous system disease	2	CHEMBL25
PTGS1	ENSG00000095303	Cyclooxygenase	CHEMBL25	Cyclooxygenase inhibitor	NEGATIVE MODULATOR	ASPIRIN	1950	1	EFO_0006859	head and neck malignant neoplasia	D006258	Head and Neck Neoplasms	59011	EFO_0000616	neoplasm	2	CHEMBL25
PTGS1	ENSG00000095303	Cyclooxygenase	CHEMBL25	Cyclooxygenase inhibitor	NEGATIVE MODULATOR	ASPIRIN	1950	4	EFO_0007214	common cold	D003139	Common Cold	59012	EFO_0000684	respiratory system disease	2	CHEMBL25
PTGS1	ENSG00000095303	Cyclooxygenase	CHEMBL25	Cyclooxygenase inhibitor	NEGATIVE MODULATOR	ASPIRIN	1950	2	EFO_0007443	placental insufficiency	D010927	Placental Insufficiency	59013	EFO_0000512 | HP_0001197	reproductive system disease | abnormality of prenatal development or birth	2	CHEMBL25
PTGS1	ENSG00000095303	Cyclooxygenase	CHEMBL25	Cyclooxygenase inhibitor	NEGATIVE MODULATOR	ASPIRIN	1950	2	EFO_1000657	rectum cancer	D012004	Rectal Neoplasms	59014	EFO_0000616 | EFO_0000405	neoplasm | digestive system disease	2	CHEMBL25
PTGS1	ENSG00000095303	Cyclooxygenase	CHEMBL25	Cyclooxygenase inhibitor	NEGATIVE MODULATOR	ASPIRIN	1950	3	EFO_1000860	cerebral atherosclerosis	D002537	Intracranial Arteriosclerosis	59015	EFO_0000319	cardiovascular disease	2	CHEMBL25
PTGS1	ENSG00000095303	Cyclooxygenase	CHEMBL25	Cyclooxygenase inhibitor	NEGATIVE MODULATOR	ASPIRIN	1950	3	EFO_1001154	retinal artery occlusion	D015356	Retinal Artery Occlusion	59016	EFO_0003966 | EFO_0000319	eye disease | cardiovascular disease	2	CHEMBL25
PTGS1	ENSG00000095303	Cyclooxygenase	CHEMBL25	Cyclooxygenase inhibitor	NEGATIVE MODULATOR	ASPIRIN	1950	3	EFO_1001161	rheumatic heart disease	D012214	Rheumatic Heart Disease	59017	EFO_0000319	cardiovascular disease	2	CHEMBL25
PTGS1	ENSG00000095303	Cyclooxygenase	CHEMBL25	Cyclooxygenase inhibitor	NEGATIVE MODULATOR	ASPIRIN	1950	3	EFO_1001375	Myocardial Ischemia	D017202	Myocardial Ischemia	59018	EFO_0000319	cardiovascular disease	2	CHEMBL25
PTGS1	ENSG00000095303	Cyclooxygenase	CHEMBL25	Cyclooxygenase inhibitor	NEGATIVE MODULATOR	ASPIRIN	1950	3	EFO_1001951	colorectal carcinoma	D015179	Colorectal Neoplasms	59020	EFO_0000616 | EFO_0000405	neoplasm | digestive system disease	2	CHEMBL25
PTGS1	ENSG00000095303	Cyclooxygenase	CHEMBL25	Cyclooxygenase inhibitor	NEGATIVE MODULATOR	ASPIRIN	1950	4	HP_0002315	Headache	D006261	Headache	59021	EFO_0000618 | HP_0000707 | EFO_0000319	nervous system disease | abnormality of the nervous system | cardiovascular disease	2	CHEMBL25
PTGS1	ENSG00000095303	Cyclooxygenase	CHEMBL25	Cyclooxygenase inhibitor	NEGATIVE MODULATOR	ASPIRIN	1950	1	HP_0002745	Oral leukoplakia	D007972	Leukoplakia, Oral	59022	HP_0000924 | HP_0003011	abnormality of the skeletal system | abnormality of the musculature	2	CHEMBL25
PTGS1	ENSG00000095303	Cyclooxygenase	CHEMBL25	Cyclooxygenase inhibitor	NEGATIVE MODULATOR	ASPIRIN	1950	2	HP_0003124	Hypercholesterolemia	D006937	Hypercholesterolemia	59023	EFO_0000319 | EFO_0000589	cardiovascular disease | metabolic disease	2	CHEMBL25
PTGS1	ENSG00000095303	Cyclooxygenase	CHEMBL25	Cyclooxygenase inhibitor	NEGATIVE MODULATOR	ASPIRIN	1950	2	HP_0100806	Sepsis	D018805	Sepsis	59024	EFO_0005741 | EFO_0000540 | HP_0002715 | EFO_0004872	infectious disease | immune system disease | abnormality of the immune system | inflammatory biomarker measurement	2	CHEMBL25
PTGS1	ENSG00000095303	Cyclooxygenase	CHEMBL25	Cyclooxygenase inhibitor	NEGATIVE MODULATOR	ASPIRIN	1950	1	MP_0001845	inflammation	D007249	Inflammation	59025	HP_0002715	abnormality of the immune system	2	CHEMBL25
PTGS1	ENSG00000095303	Cyclooxygenase	CHEMBL25	Cyclooxygenase inhibitor	NEGATIVE MODULATOR	ASPIRIN	1950	3	MP_0001914	hemorrhage	D006470	Hemorrhage	59026	HP_0001871	abnormality of blood and blood-forming tissues	2	CHEMBL25
PTGS1	ENSG00000095303	Cyclooxygenase	CHEMBL25	Cyclooxygenase inhibitor	NEGATIVE MODULATOR	ASPIRIN	1950	3	Orphanet_309005	Disorder of lipid metabolism	D052439	Lipid Metabolism Disorders	59027	EFO_0000589 | HP_0001197	metabolic disease | abnormality of prenatal development or birth	2	CHEMBL25
PTGS1	ENSG00000095303	Cyclooxygenase	CHEMBL25	Cyclooxygenase inhibitor	NEGATIVE MODULATOR	ASPIRIN	1950	2	EFO_0000673	prostate adenocarcinoma	D011471	Prostatic Neoplasms	108690	EFO_0000616 | EFO_0000512	neoplasm | reproductive system disease	2	CHEMBL25
PTGS1	ENSG00000095303	Cyclooxygenase	CHEMBL25	Cyclooxygenase inhibitor	NEGATIVE MODULATOR	ASPIRIN	1950	3	EFO_0003763	cerebrovascular disorder	D002561	Cerebrovascular Disorders	108691	EFO_0000618 | EFO_0000319	nervous system disease | cardiovascular disease	2	CHEMBL25
PTGS1	ENSG00000095303	Cyclooxygenase	CHEMBL25	Cyclooxygenase inhibitor	NEGATIVE MODULATOR	ASPIRIN	1950	0.5	EFO_0003931	bone fracture	D050723	Fractures, Bone	108693	HP_0000924	abnormality of the skeletal system	2	CHEMBL25
PTGS1	ENSG00000095303	Cyclooxygenase	CHEMBL25	Cyclooxygenase inhibitor	NEGATIVE MODULATOR	ASPIRIN	1950	3	EFO_0004246	mucocutaneous lymph node syndrome	D009080	Mucocutaneous Lymph Node Syndrome	108694	EFO_0000540 | HP_0001871 | EFO_0000319	immune system disease | abnormality of blood and blood-forming tissues | cardiovascular disease	2	CHEMBL25
PTGS1	ENSG00000095303	Cyclooxygenase	CHEMBL25	Cyclooxygenase inhibitor	NEGATIVE MODULATOR	ASPIRIN	1950	3	EFO_0007129	acute chest syndrome	D056586	Acute Chest Syndrome	108695	EFO_0000684	respiratory system disease	2	CHEMBL25
PTGS1	ENSG00000095303	Cyclooxygenase	CHEMBL25	Cyclooxygenase inhibitor	NEGATIVE MODULATOR	ASPIRIN	1950	3	EFO_0009315	thrombophilia	D019851	Thrombophilia	108696	HP_0001871	abnormality of blood and blood-forming tissues	2	CHEMBL25
PTGS1	ENSG00000095303	Cyclooxygenase	CHEMBL25	Cyclooxygenase inhibitor	NEGATIVE MODULATOR	ASPIRIN	1950	3	EFO_0009454	gastric ulcer	D013276	Stomach Ulcer	108697	EFO_0000405 | EFO_0000546	digestive system disease | injury	2	CHEMBL25
PTGS1	ENSG00000095303	Cyclooxygenase	CHEMBL25	Cyclooxygenase inhibitor	NEGATIVE MODULATOR	ASPIRIN	1950	3	EFO_0009606	macular degeneration	D008268	Macular Degeneration	108698	EFO_0003966	eye disease	2	CHEMBL25
PTGS1	ENSG00000095303	Cyclooxygenase	CHEMBL25	Cyclooxygenase inhibitor	NEGATIVE MODULATOR	ASPIRIN	1950	0.5	HP_0012378	Fatigue	D005221	Fatigue	108699	EFO_0003765	general symptoms and signs	2	CHEMBL25
PTGS1	ENSG00000095303	Cyclooxygenase	CHEMBL25	Cyclooxygenase inhibitor	NEGATIVE MODULATOR	ASPIRIN	1950	2	EFO_0000339	chronic myelogenous leukemia	D015464	Leukemia, Myelogenous, Chronic, BCR-ABL Positive	118260	HP_0000924 | HP_0003011 | HP_0001871 | EFO_0000616 | EFO_0000540 | HP_0001197 | EFO_1001986	abnormality of the skeletal system | abnormality of the musculature | abnormality of blood and blood-forming tissues | neoplasm | immune system disease | abnormality of prenatal development or birth | connective tissue disease	2	CHEMBL25
PTGS1	ENSG00000095303	Cyclooxygenase	CHEMBL25	Cyclooxygenase inhibitor	NEGATIVE MODULATOR	ASPIRIN	1950	0.5	EFO_0000571	lung adenocarcinoma	D000077192	Adenocarcinoma of Lung	118261	EFO_0000616 | EFO_0000684	neoplasm | respiratory system disease	2	CHEMBL25
PTGS1	ENSG00000095303	Cyclooxygenase	CHEMBL25	Cyclooxygenase inhibitor	NEGATIVE MODULATOR	ASPIRIN	1950	3	EFO_0000694	severe acute respiratory syndrome	D045169	Severe Acute Respiratory Syndrome	118262	EFO_0005741 | EFO_0000684	infectious disease | respiratory system disease	2	CHEMBL25
PTGS1	ENSG00000095303	Cyclooxygenase	CHEMBL25	Cyclooxygenase inhibitor	NEGATIVE MODULATOR	ASPIRIN	1950	2	EFO_0003762	vitamin D deficiency	D014808	Vitamin D Deficiency	118263	EFO_0000589	metabolic disease	2	CHEMBL25
PTGS1	ENSG00000095303	Cyclooxygenase	CHEMBL25	Cyclooxygenase inhibitor	NEGATIVE MODULATOR	ASPIRIN	1950	3	EFO_0003770	diabetic retinopathy	D003930	Diabetic Retinopathy	118264	EFO_0000589 | EFO_0000618 | EFO_0003966 | EFO_0000319	metabolic disease | nervous system disease | eye disease | cardiovascular disease	2	CHEMBL25
PTGS1	ENSG00000095303	Cyclooxygenase	CHEMBL25	Cyclooxygenase inhibitor	NEGATIVE MODULATOR	ASPIRIN	1950	2	EFO_0007541	viral pneumonia	D011024	Pneumonia, Viral	118265	EFO_0005741 | EFO_0000684	infectious disease | respiratory system disease	2	CHEMBL25
PTGS1	ENSG00000095303	Cyclooxygenase	CHEMBL25	Cyclooxygenase inhibitor	NEGATIVE MODULATOR	ASPIRIN	1950	2	EFO_0009314	blood coagulation disease	D001778	Blood Coagulation Disorders	118266	HP_0001871	abnormality of blood and blood-forming tissues	2	CHEMBL25
PTGS1	ENSG00000095303	Cyclooxygenase	CHEMBL25	Cyclooxygenase inhibitor	NEGATIVE MODULATOR	ASPIRIN	1950	2	EFO_0009686	respiratory failure	D012131	Respiratory Insufficiency	118267	EFO_0000684	respiratory system disease	2	CHEMBL25
PTGS1	ENSG00000095303	Cyclooxygenase	CHEMBL25	Cyclooxygenase inhibitor	NEGATIVE MODULATOR	ASPIRIN	1950	2	EFO_0009854	treatment resistant depression	D061218	Depressive Disorder, Treatment-Resistant	118268	EFO_0000677 | EFO_0000618	mental or behavioural disorder | nervous system disease	2	CHEMBL25
PTGS1	ENSG00000095303	Cyclooxygenase	CHEMBL25	Cyclooxygenase inhibitor	NEGATIVE MODULATOR	ASPIRIN	1950	1	EFO_0010282	gastrointestinal disease	D004066	Digestive System Diseases	118269	EFO_0000405	digestive system disease	2	CHEMBL25
PTGS1	ENSG00000095303	Cyclooxygenase	CHEMBL25	Cyclooxygenase inhibitor	NEGATIVE MODULATOR	ASPIRIN	1950	3	EFO_1001923	varicose ulcer	D014647	Varicose Ulcer	118270	EFO_0010285 | EFO_0000319	integumentary system disease | cardiovascular disease	2	CHEMBL25
PTGS1	ENSG00000095303	Cyclooxygenase	CHEMBL25	Cyclooxygenase inhibitor	NEGATIVE MODULATOR	ASPIRIN	1950	3	HP_0000618	Blindness	D001766	Blindness	118271	EFO_0003966	eye disease	2	CHEMBL25
PTGS1	ENSG00000095303	Cyclooxygenase	CHEMBL25	Cyclooxygenase inhibitor	NEGATIVE MODULATOR	ASPIRIN	1950	3	HP_0002239	Gastrointestinal hemorrhage	D006471	Gastrointestinal Hemorrhage	118272	EFO_0000405 | HP_0001871	digestive system disease | abnormality of blood and blood-forming tissues	2	CHEMBL25
PTGS1	ENSG00000095303	Cyclooxygenase	CHEMBL25	Cyclooxygenase inhibitor	NEGATIVE MODULATOR	ASPIRIN	1950	3	HP_0003419	Low back pain	D017116	Low Back Pain	118273	EFO_0003765 | HP_0000924	general symptoms and signs | abnormality of the skeletal system	2	CHEMBL25
PTGS1	ENSG00000095303	Cyclooxygenase	CHEMBL25	Cyclooxygenase inhibitor	NEGATIVE MODULATOR	ASPIRIN	1950	2	HP_0005521	Disseminated intravascular coagulation	D004211	Disseminated Intravascular Coagulation	118274	HP_0001871	abnormality of blood and blood-forming tissues	2	CHEMBL25
PTGS1	ENSG00000095303	Cyclooxygenase	CHEMBL25	Cyclooxygenase inhibitor	NEGATIVE MODULATOR	ASPIRIN	1950	2	HP_0012228	Tension-type headache	D018781	Tension-Type Headache	118275	HP_0000707	abnormality of the nervous system	2	CHEMBL25
PTGS1	ENSG00000095303	Cyclooxygenase	CHEMBL25	Cyclooxygenase inhibitor	NEGATIVE MODULATOR	ASPIRIN	1950	4	MONDO_0000831	thrombotic disease	D013927	Thrombosis	118276	EFO_0000319	cardiovascular disease	2	CHEMBL25
PTGS1	ENSG00000095303	Cyclooxygenase	CHEMBL25	Cyclooxygenase inhibitor	NEGATIVE MODULATOR	ASPIRIN	1950	3	MONDO_0001056	gastric cancer	D013274	Stomach Neoplasms	118277	EFO_0000616 | EFO_0000405	neoplasm | digestive system disease	2	CHEMBL25
PTGS1	ENSG00000095303	Cyclooxygenase	CHEMBL25	Cyclooxygenase inhibitor	NEGATIVE MODULATOR	ASPIRIN	1950	2	MONDO_0002009	major depressive disorder	D003865	Depressive Disorder, Major	118278	EFO_0000677 | EFO_0000618	mental or behavioural disorder | nervous system disease	2	CHEMBL25
PTGS1	ENSG00000095303	Cyclooxygenase	CHEMBL25	Cyclooxygenase inhibitor	NEGATIVE MODULATOR	ASPIRIN	1950	3	MONDO_0002258	pharyngitis	D010612	Pharyngitis	118279	EFO_0000684	respiratory system disease	2	CHEMBL25
PTGS1	ENSG00000095303	Cyclooxygenase	CHEMBL25	Cyclooxygenase inhibitor	NEGATIVE MODULATOR	ASPIRIN	1950	3	MONDO_0002679	cerebral infarction	D002544	Cerebral Infarction	118280	EFO_0000618 | EFO_0000319	nervous system disease | cardiovascular disease	2	CHEMBL25
PTGS1	ENSG00000095303	Cyclooxygenase	CHEMBL25	Cyclooxygenase inhibitor	NEGATIVE MODULATOR	ASPIRIN	1950	2	MONDO_0002974	cervical cancer	D002583	Uterine Cervical Neoplasms	118281	EFO_0000616 | EFO_0000512	neoplasm | reproductive system disease	2	CHEMBL25
PTGS1	ENSG00000095303	Cyclooxygenase	CHEMBL25	Cyclooxygenase inhibitor	NEGATIVE MODULATOR	ASPIRIN	1950	3	MONDO_0004247	peptic ulcer disease	D010437	Peptic Ulcer	118282	EFO_0000546	injury	2	CHEMBL25
PTGS1	ENSG00000095303	Cyclooxygenase	CHEMBL25	Cyclooxygenase inhibitor	NEGATIVE MODULATOR	ASPIRIN	1950	3	MONDO_0007254	breast cancer	D001943	Breast Neoplasms	118283	EFO_0000616	neoplasm	2	CHEMBL25
PTGS1	ENSG00000095303	Cyclooxygenase	CHEMBL25	Cyclooxygenase inhibitor	NEGATIVE MODULATOR	ASPIRIN	1950	3	MONDO_0007576	esophageal cancer	D004938	Esophageal Neoplasms	118284	EFO_0000616 | EFO_0000405	neoplasm | digestive system disease	2	CHEMBL25
PTGS1	ENSG00000095303	Cyclooxygenase	CHEMBL25	Cyclooxygenase inhibitor	NEGATIVE MODULATOR	ASPIRIN	1950	2	MONDO_0008170	ovarian cancer	D010051	Ovarian Neoplasms	118285	EFO_0005741 | EFO_0000512	infectious disease | reproductive system disease	2	CHEMBL25
PTGS1	ENSG00000095303	Cyclooxygenase	CHEMBL25	Cyclooxygenase inhibitor	NEGATIVE MODULATOR	ASPIRIN	1950	3	MONDO_0008315	prostate cancer	D064129	Prostatic Neoplasms, Castration-Resistant	118286	EFO_0000616 | HP_0000078 | HP_0000079	neoplasm | abnormality of the genital system | abnormality of the urinary system	2	CHEMBL25
PTGS1	ENSG00000095303	Cyclooxygenase	CHEMBL25	Cyclooxygenase inhibitor	NEGATIVE MODULATOR	ASPIRIN	1950	2	MONDO_0011962	endometrial cancer	D016889	Endometrial Neoplasms	118287	EFO_0000616 | EFO_0000512	neoplasm | reproductive system disease	2	CHEMBL25
PTGS1	ENSG00000095303	Cyclooxygenase	CHEMBL25	Cyclooxygenase inhibitor	NEGATIVE MODULATOR	ASPIRIN	1950	3	MONDO_0021063	malignant colon neoplasm	D003110	Colonic Neoplasms	118288	EFO_0000616 | EFO_0000405	neoplasm | digestive system disease	2	CHEMBL25
PTGS1	ENSG00000095303	Cyclooxygenase	CHEMBL25	Cyclooxygenase inhibitor	NEGATIVE MODULATOR	ASPIRIN	1950	1	MONDO_0043839	ulcer disease	D014456	Ulcer	118289	EFO_0000546	injury	2	CHEMBL25
PTGS1	ENSG00000095303	Cyclooxygenase	CHEMBL25	Cyclooxygenase inhibitor	NEGATIVE MODULATOR	ASPIRIN	1950	3	EFO_0000495	fetal growth restriction	D005317	Fetal Growth Retardation	127425	EFO_0000512 | HP_0001197	reproductive system disease | abnormality of prenatal development or birth	2	CHEMBL25
PTGS1	ENSG00000095303	Cyclooxygenase	CHEMBL25	Cyclooxygenase inhibitor	NEGATIVE MODULATOR	ASPIRIN	1950	3	EFO_0003764	transient ischemic attack	D002546	Ischemic Attack, Transient	127427	EFO_0000618 | EFO_0000319	nervous system disease | cardiovascular disease	2	CHEMBL25
PTGS1	ENSG00000095303	Cyclooxygenase	CHEMBL25	Cyclooxygenase inhibitor	NEGATIVE MODULATOR	ASPIRIN	1950	3	EFO_0004277	brain infarction	D020520	Brain Infarction	127428	EFO_0000319 | EFO_0000618 | HP_0000707	cardiovascular disease | nervous system disease | abnormality of the nervous system	2	CHEMBL25
PTGS1	ENSG00000095303	Cyclooxygenase	CHEMBL25	Cyclooxygenase inhibitor	NEGATIVE MODULATOR	ASPIRIN	1950	3	EFO_0008585	ST Elevation Myocardial Infarction	D000072657	ST Elevation Myocardial Infarction	127430	EFO_0000319	cardiovascular disease	2	CHEMBL25
PTGS1	ENSG00000095303	Cyclooxygenase	CHEMBL25	Cyclooxygenase inhibitor	NEGATIVE MODULATOR	ASPIRIN	1950	3	EFO_0008586	Non-ST Elevation Myocardial Infarction	D000072658	Non-ST Elevated Myocardial Infarction	127431	EFO_0000319	cardiovascular disease	2	CHEMBL25
PTGS1	ENSG00000095303	Cyclooxygenase	CHEMBL25	Cyclooxygenase inhibitor	NEGATIVE MODULATOR	ASPIRIN	1950	1	EFO_1002022	Herpes simplex infection	D006561	Herpes Simplex	127432	EFO_0005741	infectious disease	2	CHEMBL25
PTGS1	ENSG00000095303	Cyclooxygenase	CHEMBL25	Cyclooxygenase inhibitor	NEGATIVE MODULATOR	ASPIRIN	1950	3	HP_0002140	Ischemic stroke	D000083242	Ischemic Stroke	127433	HP_0000707	abnormality of the nervous system	2	CHEMBL25
PTGS1	ENSG00000095303	Cyclooxygenase	CHEMBL25	Cyclooxygenase inhibitor	NEGATIVE MODULATOR	ASPIRIN	1950	3	HP_0004398	Peptic ulcer	D010437	Peptic Ulcer	127434	EFO_0000405	digestive system disease	2	CHEMBL25
PTGS1	ENSG00000095303	Cyclooxygenase	CHEMBL25	Cyclooxygenase inhibitor	NEGATIVE MODULATOR	ASPIRIN	1950	0.5	MONDO_0010888	adenomyosis	D062788	Adenomyosis	127435	EFO_0000512	reproductive system disease	2	CHEMBL25
PTGS1	ENSG00000095303	Cyclooxygenase	CHEMBL25	Cyclooxygenase inhibitor	NEGATIVE MODULATOR	ASPIRIN	1950	3	MONDO_0021108	meningitis	D008581	Meningitis	127436	EFO_0005741 | EFO_0000618 | HP_0000707	infectious disease | nervous system disease | abnormality of the nervous system	2	CHEMBL25
PTGS1	ENSG00000095303	Cyclooxygenase	CHEMBL25	Cyclooxygenase inhibitor	NEGATIVE MODULATOR	ASPIRIN	1950	3	MONDO_0100096	COVID-19	D045169	Severe Acute Respiratory Syndrome	127437	EFO_0005741	infectious disease	2	CHEMBL25
PTGS1	ENSG00000095303	Cyclooxygenase	CHEMBL25	Cyclooxygenase inhibitor	NEGATIVE MODULATOR	ASPIRIN	1950	3	Orphanet_733	Familial adenomatous polyposis	D011125	Adenomatous Polyposis Coli	127439	EFO_0000616 | HP_0001197	neoplasm | abnormality of prenatal development or birth	2	CHEMBL25
PTGS1	ENSG00000095303	Cyclooxygenase	CHEMBL25	Cyclooxygenase inhibitor	NEGATIVE MODULATOR	ASPIRIN	1950	4	EFO_0001645	coronary artery disease	D003324	Coronary Artery Disease	134166	EFO_0000677 | EFO_0000618 | HP_0000707	mental or behavioural disorder | nervous system disease | abnormality of the nervous system	2	CHEMBL25
PTGS1	ENSG00000095303	Cyclooxygenase	CHEMBL25	Cyclooxygenase inhibitor	NEGATIVE MODULATOR	ASPIRIN	1950	4	EFO_0005856	arthritis	D001168	Arthritis	134167	EFO_1001986 | EFO_0004872	connective tissue disease | inflammatory biomarker measurement	2	CHEMBL25
PTGS1	ENSG00000095303	Cyclooxygenase	CHEMBL25	Cyclooxygenase inhibitor	NEGATIVE MODULATOR	ASPIRIN	1950	4	EFO_0008583	acute myocardial infarction	D009203	Myocardial Infarction	134168	EFO_0000319	cardiovascular disease	2	CHEMBL25
PTGS1	ENSG00000095303	Cyclooxygenase	CHEMBL25	Cyclooxygenase inhibitor	NEGATIVE MODULATOR	ASPIRIN	1950	4	EFO_0009364	non-allergic rhinitis	D003139	Common Cold	134169	EFO_0000684	respiratory system disease	2	CHEMBL25
PTGS1	ENSG00000095303	Cyclooxygenase	CHEMBL25	Cyclooxygenase inhibitor	NEGATIVE MODULATOR	ASPIRIN	1950	4	EFO_0009846	muscle cramp	D009120	Muscle Cramp	134170	EFO_0003765	general symptoms and signs	2	CHEMBL25
PTGS1	ENSG00000095303	Cyclooxygenase	CHEMBL25	Cyclooxygenase inhibitor	NEGATIVE MODULATOR	ASPIRIN	1950	4	EFO_0010072	toothache	D014098	Toothache	134171	EFO_0003765	general symptoms and signs	2	CHEMBL25
PTGS1	ENSG00000095303	Cyclooxygenase	CHEMBL25	Cyclooxygenase inhibitor	NEGATIVE MODULATOR	ASPIRIN	1950	4	HP_0003326	Myalgia	D063806	Myalgia	134172	EFO_0003765	general symptoms and signs	2	CHEMBL25
PTGS1	ENSG00000095303	Cyclooxygenase	CHEMBL25	Cyclooxygenase inhibitor	NEGATIVE MODULATOR	ASPIRIN	1950	4	HP_0003394	Muscle spasm	D013035	Spasm	134173	EFO_0000618 | HP_0000707 | HP_0003011	nervous system disease | abnormality of the nervous system | abnormality of the musculature	2	CHEMBL25
PTGS1	ENSG00000095303	Cyclooxygenase	CHEMBL25	Cyclooxygenase inhibitor	NEGATIVE MODULATOR	ASPIRIN	1950	4	HP_0003418	Back pain	D001416	Back Pain	134174	EFO_0000618 | HP_0000707 | HP_0003011	nervous system disease | abnormality of the nervous system | abnormality of the musculature	2	CHEMBL25
PTGS1	ENSG00000095303	Cyclooxygenase	CHEMBL25	Cyclooxygenase inhibitor	NEGATIVE MODULATOR	ASPIRIN	1950	4	HP_0100607	Dysmenorrhea	D004412	Dysmenorrhea	134175	HP_0000078	abnormality of the genital system	2	CHEMBL25
PTGS1	ENSG00000095303	Cyclooxygenase	CHEMBL25	Cyclooxygenase inhibitor	NEGATIVE MODULATOR	ASPIRIN	1950	1	MONDO_0041052	postherpetic neuralgia	D051474	Neuralgia, Postherpetic	134176	EFO_0005741 | EFO_0000618	infectious disease | nervous system disease	2	CHEMBL25
PTGS1	ENSG00000095303	Cyclooxygenase	CHEMBL25	Cyclooxygenase inhibitor	NEGATIVE MODULATOR	ASPIRIN	1950	3	EFO_0007328	influenza	D007251	Influenza, Human	137898	EFO_0005741 | EFO_0000684	infectious disease | respiratory system disease	2	CHEMBL25
PTGS1	ENSG00000095303	Cyclooxygenase	CHEMBL25	Cyclooxygenase inhibitor	NEGATIVE MODULATOR	ASPIRIN	1950	0.5	EFO_0008573	alcoholic liver disease	D008108	Liver Diseases, Alcoholic	137899	EFO_0000677 | EFO_0000589	mental or behavioural disorder | metabolic disease	2	CHEMBL25
PTGS1	ENSG00000095303	Cyclooxygenase	CHEMBL25	Cyclooxygenase inhibitor	NEGATIVE MODULATOR	ASPIRIN	1950	0.5	GO_0007568	aging	D000375	Aging	137900	GO_0008150	biological process	2	CHEMBL25
PTGS1	ENSG00000095303	Cyclooxygenase	CHEMBL25	Cyclooxygenase inhibitor	NEGATIVE MODULATOR	ASPIRIN	1950	3	MONDO_0004979	asthma	D001249	Asthma	137901	EFO_0000684 | EFO_0000540 | HP_0002715	respiratory system disease | immune system disease | abnormality of the immune system	2	CHEMBL25
PTGS1	ENSG00000095303	Cyclooxygenase	CHEMBL25	Cyclooxygenase inhibitor	NEGATIVE MODULATOR	ASPIRIN	1950	3	MONDO_0005090	schizophrenia	D012559	Schizophrenia	137902	EFO_0000677	mental or behavioural disorder	2	CHEMBL25
PTGS1	ENSG00000095303	Cyclooxygenase	CHEMBL25	Cyclooxygenase inhibitor	NEGATIVE MODULATOR	ASPIRIN	1950	3	MONDO_0005129	cataract	D002386	Cataract	137903	EFO_0003966	eye disease	2	CHEMBL25
PTGS1	ENSG00000095303	Cyclooxygenase	CHEMBL25	Cyclooxygenase inhibitor	NEGATIVE MODULATOR	ASPIRIN	1950	3	MONDO_0005148	type 2 diabetes mellitus	D003924	Diabetes Mellitus, Type 2	137904	EFO_0000589	metabolic disease	2	CHEMBL25
PTGS1	ENSG00000095303	Cyclooxygenase	CHEMBL25	Cyclooxygenase inhibitor	NEGATIVE MODULATOR	ASPIRIN	1950	3	MONDO_0005178	osteoarthritis	D010003	Osteoarthritis	137905	HP_0000924	abnormality of the skeletal system	2	CHEMBL25
PTGS1	ENSG00000095303	Cyclooxygenase	CHEMBL25	Cyclooxygenase inhibitor	NEGATIVE MODULATOR	ASPIRIN	1950	4	MONDO_0005277	migraine disorder	D008881	Migraine Disorders	137906	EFO_0000677 | EFO_0000618 | HP_0000707 | EFO_0000319	mental or behavioural disorder | nervous system disease | abnormality of the nervous system | cardiovascular disease	2	CHEMBL25
PTGS1	ENSG00000095303	Cyclooxygenase	CHEMBL25	Cyclooxygenase inhibitor	NEGATIVE MODULATOR	ASPIRIN	1950	3	MONDO_0005301	multiple sclerosis	D009103	Multiple Sclerosis	137907	EFO_0000677 | EFO_0000618 | HP_0000707 | EFO_0000540 | HP_0002715 | EFO_0004872	mental or behavioural disorder | nervous system disease | abnormality of the nervous system | immune system disease | abnormality of the immune system | inflammatory biomarker measurement	2	CHEMBL25
PTGS1	ENSG00000095303	Cyclooxygenase	CHEMBL25	Cyclooxygenase inhibitor	NEGATIVE MODULATOR	ASPIRIN	1950	3	MONDO_0005835	Lynch syndrome	D003123	Colorectal Neoplasms, Hereditary Nonpolyposis	137908	EFO_0000616 | HP_0001197 | EFO_0000589 | EFO_0000405 | EFO_0010285 | MONDO_0021205	neoplasm | abnormality of prenatal development or birth | metabolic disease | digestive system disease | integumentary system disease | disorder of ear	2	CHEMBL25
PTGS1	ENSG00000095303	Cyclooxygenase	CHEMBL25	Cyclooxygenase inhibitor	NEGATIVE MODULATOR	ASPIRIN	1950	1	MONDO_0011382	sickle cell anemia	D000755	Anemia, Sickle Cell	137909	HP_0000924 | HP_0003011 | HP_0000079 | EFO_0000512 | HP_0001871 | EFO_0000589 | HP_0001197	abnormality of the skeletal system | abnormality of the musculature | abnormality of the urinary system | reproductive system disease | abnormality of blood and blood-forming tissues | metabolic disease | abnormality of prenatal development or birth	2	CHEMBL25
PTGS1	ENSG00000095303	Cyclooxygenase	CHEMBL25	Cyclooxygenase inhibitor	NEGATIVE MODULATOR	ASPIRIN	1950	2	MONDO_0018076	tuberculosis	D014376	Tuberculosis	137910	EFO_0005741 | EFO_0000684 | EFO_0000540 | HP_0002715	infectious disease | respiratory system disease | immune system disease | abnormality of the immune system	2	CHEMBL25
PTGS1	ENSG00000095303	Cyclooxygenase	CHEMBL25	Cyclooxygenase inhibitor	NEGATIVE MODULATOR	ASPIRIN	1950	2	EFO_0000684	respiratory system disease	D012140	Respiratory Tract Diseases	144723	EFO_0000684	respiratory system disease	2	CHEMBL25
PTGS1	ENSG00000095303	Cyclooxygenase	CHEMBL25	Cyclooxygenase inhibitor	NEGATIVE MODULATOR	ASPIRIN	1950	3	EFO_0002618	pancreatic carcinoma	D010190	Pancreatic Neoplasms	144725	EFO_0000616 | EFO_0000589	neoplasm | metabolic disease	2	CHEMBL25
PTGS1	ENSG00000095303	Cyclooxygenase	CHEMBL25	Cyclooxygenase inhibitor	NEGATIVE MODULATOR	ASPIRIN	1950	2	EFO_0003868	mouth neoplasm	D009062	Mouth Neoplasms	144726	EFO_0000616	neoplasm	2	CHEMBL25
PTGS1	ENSG00000095303	Cyclooxygenase	CHEMBL25	Cyclooxygenase inhibitor	NEGATIVE MODULATOR	ASPIRIN	1950	3	EFO_0003964	hip fracture	D006620	Hip Fractures	144727	HP_0000924	abnormality of the skeletal system	2	CHEMBL25
PTGS1	ENSG00000095303	Cyclooxygenase	CHEMBL25	Cyclooxygenase inhibitor	NEGATIVE MODULATOR	ASPIRIN	1950	3	HP_0012042	Aspirin-induced asthma	D055963	Asthma, Aspirin-Induced	144728	HP_0002715 | EFO_0000684	abnormality of the immune system | respiratory system disease	2	CHEMBL25
PTGS1	ENSG00000095303	Cyclooxygenase	CHEMBL25	Cyclooxygenase inhibitor	NEGATIVE MODULATOR	ASPIRIN	1950	3	MONDO_0004985	bipolar disorder	D001714	Bipolar Disorder	144729	EFO_0000677	mental or behavioural disorder	2	CHEMBL25
PTGS1	ENSG00000095303	Cyclooxygenase	CHEMBL25	Cyclooxygenase inhibitor	NEGATIVE MODULATOR	ASPIRIN	1950	2	MONDO_0004992	cancer	D009369	Neoplasms	144730	EFO_0000616	neoplasm	2	CHEMBL25
PTGS1	ENSG00000095303	Cyclooxygenase	CHEMBL25	Cyclooxygenase inhibitor	NEGATIVE MODULATOR	ASPIRIN	1950	2	MONDO_0007915	systemic lupus erythematosus	D008180	Lupus Erythematosus, Systemic	144731	HP_0000079 | EFO_0000540 | HP_0002715 | HP_0000924	abnormality of the urinary system | immune system disease | abnormality of the immune system | abnormality of the skeletal system	2	CHEMBL25
PTGS1	ENSG00000095303	Cyclooxygenase	CHEMBL25	Cyclooxygenase inhibitor	NEGATIVE MODULATOR	ASPIRIN	1950	2	MONDO_0018896	thrombotic thrombocytopenic purpura	D011697	Purpura, Thrombotic Thrombocytopenic	144732	EFO_0000540 | HP_0000079 | HP_0001871	immune system disease | abnormality of the urinary system | abnormality of blood and blood-forming tissues	2	CHEMBL25
PTGS2	ENSG00000073756	Cyclooxygenase	CHEMBL12610	Cyclooxygenase inhibitor	NEGATIVE MODULATOR	BENZYDAMINE		4	EFO_0005755	rheumatic disease	D012216	Rheumatic Diseases	70097	HP_0000924 | HP_0003011 | EFO_1001986	abnormality of the skeletal system | abnormality of the musculature | connective tissue disease	2	CHEMBL12610
PTGS2	ENSG00000073756	Cyclooxygenase	CHEMBL12610	Cyclooxygenase inhibitor	NEGATIVE MODULATOR	BENZYDAMINE		4	EFO_0005757	vaginal inflammation	D014627	Vaginitis	70098	EFO_0000540 | HP_0002715 | EFO_0004872	immune system disease | abnormality of the immune system | inflammatory biomarker measurement	2	CHEMBL12610
PTGS2	ENSG00000073756	Cyclooxygenase	CHEMBL12610	Cyclooxygenase inhibitor	NEGATIVE MODULATOR	BENZYDAMINE		4	HP_0002829	Arthralgia	D018771	Arthralgia	70100	EFO_1001986 | HP_0000924 | HP_0003011	connective tissue disease | abnormality of the skeletal system | abnormality of the musculature	2	CHEMBL12610
PTGS2	ENSG00000073756	Cyclooxygenase	CHEMBL12610	Cyclooxygenase inhibitor	NEGATIVE MODULATOR	BENZYDAMINE		4	HP_0003326	Myalgia	D063806	Myalgia	70101	EFO_0003765	general symptoms and signs	2	CHEMBL12610
PTGS2	ENSG00000073756	Cyclooxygenase	CHEMBL12610	Cyclooxygenase inhibitor	NEGATIVE MODULATOR	BENZYDAMINE		3	EFO_1001904	oral mucositis	D013280	Stomatitis	141478	HP_0002715	abnormality of the immune system	2	CHEMBL12610
PTGS1	ENSG00000095303	Cyclooxygenase	CHEMBL12610	Cyclooxygenase inhibitor	NEGATIVE MODULATOR	BENZYDAMINE		4	EFO_0005755	rheumatic disease	D012216	Rheumatic Diseases	70097	HP_0000924 | HP_0003011 | EFO_1001986	abnormality of the skeletal system | abnormality of the musculature | connective tissue disease	2	CHEMBL12610
PTGS1	ENSG00000095303	Cyclooxygenase	CHEMBL12610	Cyclooxygenase inhibitor	NEGATIVE MODULATOR	BENZYDAMINE		4	EFO_0005757	vaginal inflammation	D014627	Vaginitis	70098	EFO_0000540 | HP_0002715 | EFO_0004872	immune system disease | abnormality of the immune system | inflammatory biomarker measurement	2	CHEMBL12610
PTGS1	ENSG00000095303	Cyclooxygenase	CHEMBL12610	Cyclooxygenase inhibitor	NEGATIVE MODULATOR	BENZYDAMINE		4	HP_0002829	Arthralgia	D018771	Arthralgia	70100	EFO_1001986 | HP_0000924 | HP_0003011	connective tissue disease | abnormality of the skeletal system | abnormality of the musculature	2	CHEMBL12610
PTGS1	ENSG00000095303	Cyclooxygenase	CHEMBL12610	Cyclooxygenase inhibitor	NEGATIVE MODULATOR	BENZYDAMINE		4	HP_0003326	Myalgia	D063806	Myalgia	70101	EFO_0003765	general symptoms and signs	2	CHEMBL12610
PTGS1	ENSG00000095303	Cyclooxygenase	CHEMBL12610	Cyclooxygenase inhibitor	NEGATIVE MODULATOR	BENZYDAMINE		3	EFO_1001904	oral mucositis	D013280	Stomatitis	141478	HP_0002715	abnormality of the immune system	2	CHEMBL12610
PTGS2	ENSG00000073756	Cyclooxygenase	CHEMBL521	Cyclooxygenase inhibitor	NEGATIVE MODULATOR	IBUPROFEN	1974	4	HP_0001945	Fever	D005334	Fever	23290	EFO_0005741 | EFO_0000540 | HP_0002715 | EFO_1001986	infectious disease | immune system disease | abnormality of the immune system | connective tissue disease	2	CHEMBL521
PTGS2	ENSG00000073756	Cyclooxygenase	CHEMBL521	Cyclooxygenase inhibitor	NEGATIVE MODULATOR	IBUPROFEN	1974	4	HP_0003326	Myalgia	D063806	Myalgia	23292	EFO_0003765	general symptoms and signs	2	CHEMBL521
PTGS2	ENSG00000073756	Cyclooxygenase	CHEMBL521	Cyclooxygenase inhibitor	NEGATIVE MODULATOR	IBUPROFEN	1974	4	EFO_0003843	pain	D010146	Pain	23296	EFO_0003765	general symptoms and signs	2	CHEMBL521
PTGS2	ENSG00000073756	Cyclooxygenase	CHEMBL521	Cyclooxygenase inhibitor	NEGATIVE MODULATOR	IBUPROFEN	1974	3	EFO_0003918	obstructive sleep apnea	D020181	Sleep Apnea, Obstructive	24510	EFO_0000677 | EFO_0000684 | EFO_0000618	mental or behavioural disorder | respiratory system disease | nervous system disease	2	CHEMBL521
PTGS2	ENSG00000073756	Cyclooxygenase	CHEMBL521	Cyclooxygenase inhibitor	NEGATIVE MODULATOR	IBUPROFEN	1974	1	EFO_0004616	osteoarthritis, knee	D020370	Osteoarthritis, Knee	24513	HP_0000924 | HP_0003011 | EFO_1001986	abnormality of the skeletal system | abnormality of the musculature | connective tissue disease	2	CHEMBL521
PTGS2	ENSG00000073756	Cyclooxygenase	CHEMBL521	Cyclooxygenase inhibitor	NEGATIVE MODULATOR	IBUPROFEN	1974	1	EFO_0005854	allergic rhinitis	D006255	Rhinitis, Allergic, Seasonal	25376	EFO_0000684 | EFO_0000540	respiratory system disease | immune system disease	2	CHEMBL521
PTGS2	ENSG00000073756	Cyclooxygenase	CHEMBL521	Cyclooxygenase inhibitor	NEGATIVE MODULATOR	IBUPROFEN	1974	2	EFO_0000464	emphysema	D004646	Emphysema	25379	EFO_0000684	respiratory system disease	2	CHEMBL521
PTGS2	ENSG00000073756	Cyclooxygenase	CHEMBL521	Cyclooxygenase inhibitor	NEGATIVE MODULATOR	IBUPROFEN	1974	4	HP_0002829	Arthralgia	D018771	Arthralgia	26623	EFO_1001986 | HP_0000924 | HP_0003011	connective tissue disease | abnormality of the skeletal system | abnormality of the musculature	2	CHEMBL521
PTGS2	ENSG00000073756	Cyclooxygenase	CHEMBL521	Cyclooxygenase inhibitor	NEGATIVE MODULATOR	IBUPROFEN	1974	3	EFO_0003931	bone fracture	D050723	Fractures, Bone	26624	HP_0000924	abnormality of the skeletal system	2	CHEMBL521
PTGS2	ENSG00000073756	Cyclooxygenase	CHEMBL521	Cyclooxygenase inhibitor	NEGATIVE MODULATOR	IBUPROFEN	1974	2	EFO_0000537	hypertension	D006973	Hypertension	26627	EFO_0000319	cardiovascular disease	2	CHEMBL521
PTGS2	ENSG00000073756	Cyclooxygenase	CHEMBL521	Cyclooxygenase inhibitor	NEGATIVE MODULATOR	IBUPROFEN	1974	3	EFO_0000544	infection	D007239	Infections	26628	GO_0008150	biological process	2	CHEMBL521
PTGS2	ENSG00000073756	Cyclooxygenase	CHEMBL521	Cyclooxygenase inhibitor	NEGATIVE MODULATOR	IBUPROFEN	1974	4	EFO_0005757	vaginal inflammation	D014627	Vaginitis	26632	EFO_0000540 | HP_0002715 | EFO_0004872	immune system disease | abnormality of the immune system | inflammatory biomarker measurement	2	CHEMBL521
PTGS2	ENSG00000073756	Cyclooxygenase	CHEMBL521	Cyclooxygenase inhibitor	NEGATIVE MODULATOR	IBUPROFEN	1974	3	HP_0004398	Peptic ulcer	D010437	Peptic Ulcer	27234	EFO_0000405	digestive system disease	2	CHEMBL521
PTGS2	ENSG00000073756	Cyclooxygenase	CHEMBL521	Cyclooxygenase inhibitor	NEGATIVE MODULATOR	IBUPROFEN	1974	4	EFO_0007214	common cold	D003139	Common Cold	41047	EFO_0000684	respiratory system disease	2	CHEMBL521
PTGS2	ENSG00000073756	Cyclooxygenase	CHEMBL521	Cyclooxygenase inhibitor	NEGATIVE MODULATOR	IBUPROFEN	1974	4	EFO_0005755	rheumatic disease	D012216	Rheumatic Diseases	41855	HP_0000924 | HP_0003011 | EFO_1001986	abnormality of the skeletal system | abnormality of the musculature | connective tissue disease	2	CHEMBL521
PTGS2	ENSG00000073756	Cyclooxygenase	CHEMBL521	Cyclooxygenase inhibitor	NEGATIVE MODULATOR	IBUPROFEN	1974	4	EFO_0000319	cardiovascular disease	D002318	Cardiovascular Diseases	42817	EFO_0000319	cardiovascular disease	2	CHEMBL521
PTGS2	ENSG00000073756	Cyclooxygenase	CHEMBL521	Cyclooxygenase inhibitor	NEGATIVE MODULATOR	IBUPROFEN	1974	2	EFO_0000706	spondyloarthropathy	D025242	Spondylarthropathies	44753	HP_0000924 | HP_0003011 | EFO_0000540 | EFO_1001986	abnormality of the skeletal system | abnormality of the musculature | immune system disease | connective tissue disease	2	CHEMBL521
PTGS2	ENSG00000073756	Cyclooxygenase	CHEMBL521	Cyclooxygenase inhibitor	NEGATIVE MODULATOR	IBUPROFEN	1974	2	MP_0001914	hemorrhage	D006470	Hemorrhage	46223	HP_0001871	abnormality of blood and blood-forming tissues	2	CHEMBL521
PTGS2	ENSG00000073756	Cyclooxygenase	CHEMBL521	Cyclooxygenase inhibitor	NEGATIVE MODULATOR	IBUPROFEN	1974	2	EFO_1001158	retinopathy of prematurity	D012178	Retinopathy of Prematurity	52178	EFO_0000618 | EFO_0003966	nervous system disease | eye disease	2	CHEMBL521
PTGS2	ENSG00000073756	Cyclooxygenase	CHEMBL521	Cyclooxygenase inhibitor	NEGATIVE MODULATOR	IBUPROFEN	1974	2	EFO_0000649	periodontitis	D010518	Periodontitis	52353	HP_0000924 | HP_0003011	abnormality of the skeletal system | abnormality of the musculature	2	CHEMBL521
PTGS2	ENSG00000073756	Cyclooxygenase	CHEMBL521	Cyclooxygenase inhibitor	NEGATIVE MODULATOR	IBUPROFEN	1974	3	EFO_1000632	cerebral palsy	D002547	Cerebral Palsy	52404	EFO_0000618	nervous system disease	2	CHEMBL521
PTGS2	ENSG00000073756	Cyclooxygenase	CHEMBL521	Cyclooxygenase inhibitor	NEGATIVE MODULATOR	IBUPROFEN	1974	3	EFO_0000764	HIV infection	D015658	HIV Infections	64155	EFO_0005741 | EFO_0000540 | HP_0002715	infectious disease | immune system disease | abnormality of the immune system	2	CHEMBL521
PTGS2	ENSG00000073756	Cyclooxygenase	CHEMBL521	Cyclooxygenase inhibitor	NEGATIVE MODULATOR	IBUPROFEN	1974	2	EFO_0002970	muscular disease	D009135	Muscular Diseases	64157	HP_0000924 | HP_0003011	abnormality of the skeletal system | abnormality of the musculature	2	CHEMBL521
PTGS2	ENSG00000073756	Cyclooxygenase	CHEMBL521	Cyclooxygenase inhibitor	NEGATIVE MODULATOR	IBUPROFEN	1974	3	EFO_0003869	breast neoplasm	D001943	Breast Neoplasms	64158	EFO_0000616 | EFO_0010285 | EFO_0000512	neoplasm | integumentary system disease | reproductive system disease	2	CHEMBL521
PTGS2	ENSG00000073756	Cyclooxygenase	CHEMBL521	Cyclooxygenase inhibitor	NEGATIVE MODULATOR	IBUPROFEN	1974	1	EFO_0003917	premature birth	D047928	Premature Birth	64160	EFO_0000512	reproductive system disease	2	CHEMBL521
PTGS2	ENSG00000073756	Cyclooxygenase	CHEMBL521	Cyclooxygenase inhibitor	NEGATIVE MODULATOR	IBUPROFEN	1974	2	EFO_0003938	aphthous ulcer	D013281	Stomatitis, Aphthous	64161	EFO_0000405	digestive system disease	2	CHEMBL521
PTGS2	ENSG00000073756	Cyclooxygenase	CHEMBL521	Cyclooxygenase inhibitor	NEGATIVE MODULATOR	IBUPROFEN	1974	2	EFO_0003958	sunburn	D013471	Sunburn	64162	EFO_0000546 | EFO_0010285	injury | integumentary system disease	2	CHEMBL521
PTGS2	ENSG00000073756	Cyclooxygenase	CHEMBL521	Cyclooxygenase inhibitor	NEGATIVE MODULATOR	IBUPROFEN	1974	1	EFO_0005252	orthostatic hypotension	D007024	Hypotension, Orthostatic	64163	EFO_0000319	cardiovascular disease	2	CHEMBL521
PTGS2	ENSG00000073756	Cyclooxygenase	CHEMBL521	Cyclooxygenase inhibitor	NEGATIVE MODULATOR	IBUPROFEN	1974	1	EFO_0005279	temporomandibular joint disorder	D013705	Temporomandibular Joint Disorders	64164	HP_0000924 | HP_0003011	abnormality of the skeletal system | abnormality of the musculature	2	CHEMBL521
PTGS2	ENSG00000073756	Cyclooxygenase	CHEMBL521	Cyclooxygenase inhibitor	NEGATIVE MODULATOR	IBUPROFEN	1974	2	EFO_0007486	sinusitis	D012852	Sinusitis	64165	HP_0000924 | HP_0003011 | EFO_0000684	abnormality of the skeletal system | abnormality of the musculature | respiratory system disease	2	CHEMBL521
PTGS2	ENSG00000073756	Cyclooxygenase	CHEMBL521	Cyclooxygenase inhibitor	NEGATIVE MODULATOR	IBUPROFEN	1974	3	EFO_1000782	altitude sickness	D000532	Altitude Sickness	64166	EFO_0000546 | EFO_0000684	injury | respiratory system disease	2	CHEMBL521
PTGS2	ENSG00000073756	Cyclooxygenase	CHEMBL521	Cyclooxygenase inhibitor	NEGATIVE MODULATOR	IBUPROFEN	1974	2	EFO_1000843	brachial plexus neuritis	D020968	Brachial Plexus Neuritis	64167	EFO_0000618	nervous system disease	2	CHEMBL521
PTGS2	ENSG00000073756	Cyclooxygenase	CHEMBL521	Cyclooxygenase inhibitor	NEGATIVE MODULATOR	IBUPROFEN	1974	2	EFO_1001216	tooth disease	D014076	Tooth Diseases	64168	HP_0000924 | HP_0003011	abnormality of the skeletal system | abnormality of the musculature	2	CHEMBL521
PTGS2	ENSG00000073756	Cyclooxygenase	CHEMBL521	Cyclooxygenase inhibitor	NEGATIVE MODULATOR	IBUPROFEN	1974	4	HP_0002315	Headache	D006261	Headache	64170	EFO_0000618 | HP_0000707 | EFO_0000319	nervous system disease | abnormality of the nervous system | cardiovascular disease	2	CHEMBL521
PTGS2	ENSG00000073756	Cyclooxygenase	CHEMBL521	Cyclooxygenase inhibitor	NEGATIVE MODULATOR	IBUPROFEN	1974	2	HP_0100543	Cognitive impairment	D060825	Cognitive Dysfunction	64171	HP_0000707	abnormality of the nervous system	2	CHEMBL521
PTGS2	ENSG00000073756	Cyclooxygenase	CHEMBL521	Cyclooxygenase inhibitor	NEGATIVE MODULATOR	IBUPROFEN	1974	4	EFO_0002609	juvenile idiopathic arthritis	D001171	Arthritis, Juvenile	72973	HP_0000924 | HP_0003011 | EFO_0000540 | EFO_1001986	abnormality of the skeletal system | abnormality of the musculature | immune system disease | connective tissue disease	2	CHEMBL521
PTGS2	ENSG00000073756	Cyclooxygenase	CHEMBL521	Cyclooxygenase inhibitor	NEGATIVE MODULATOR	IBUPROFEN	1974	4	EFO_0000685	rheumatoid arthritis	D001172	Arthritis, Rheumatoid	72975	EFO_1001986 | HP_0000924 | EFO_0004872 | EFO_0000540 | HP_0002715	connective tissue disease | abnormality of the skeletal system | inflammatory biomarker measurement | immune system disease | abnormality of the immune system	2	CHEMBL521
PTGS2	ENSG00000073756	Cyclooxygenase	CHEMBL521	Cyclooxygenase inhibitor	NEGATIVE MODULATOR	IBUPROFEN	1974	4	EFO_0003843	pain	D059787	Acute Pain	73104	EFO_0003765	general symptoms and signs	2	CHEMBL521
PTGS2	ENSG00000073756	Cyclooxygenase	CHEMBL521	Cyclooxygenase inhibitor	NEGATIVE MODULATOR	IBUPROFEN	1974	2	EFO_0000546	injury	D014947	Wounds and Injuries	110214	HP_0003011 | EFO_1001986 | HP_0000924 | EFO_0000546	abnormality of the musculature | connective tissue disease | abnormality of the skeletal system | injury	2	CHEMBL521
PTGS2	ENSG00000073756	Cyclooxygenase	CHEMBL521	Cyclooxygenase inhibitor	NEGATIVE MODULATOR	IBUPROFEN	1974	2	EFO_0000668	preeclampsia	D011225	Pre-Eclampsia	110215	HP_0000079 | HP_0001197 | EFO_0000319	abnormality of the urinary system | abnormality of prenatal development or birth | cardiovascular disease	2	CHEMBL521
PTGS2	ENSG00000073756	Cyclooxygenase	CHEMBL521	Cyclooxygenase inhibitor	NEGATIVE MODULATOR	IBUPROFEN	1974	2	EFO_0004263	partial epilepsy	D004828	Epilepsies, Partial	110216	EFO_0000618	nervous system disease	2	CHEMBL521
PTGS2	ENSG00000073756	Cyclooxygenase	CHEMBL521	Cyclooxygenase inhibitor	NEGATIVE MODULATOR	IBUPROFEN	1974	3	EFO_0006803	vasculitis	D014657	Vasculitis	110217	EFO_0000319	cardiovascular disease	2	CHEMBL521
PTGS2	ENSG00000073756	Cyclooxygenase	CHEMBL521	Cyclooxygenase inhibitor	NEGATIVE MODULATOR	IBUPROFEN	1974	3	EFO_0009516	burn	D002056	Burns	110218	EFO_0000546	injury	2	CHEMBL521
PTGS2	ENSG00000073756	Cyclooxygenase	CHEMBL521	Cyclooxygenase inhibitor	NEGATIVE MODULATOR	IBUPROFEN	1974	3	EFO_0009582	sprain	D013180	Sprains and Strains	110219	EFO_0000546	injury	2	CHEMBL521
PTGS2	ENSG00000073756	Cyclooxygenase	CHEMBL521	Cyclooxygenase inhibitor	NEGATIVE MODULATOR	IBUPROFEN	1974	2	EFO_0009610	cervical spondylosis	D055009	Spondylosis	110220	HP_0000924 | HP_0003011 | HP_0001197	abnormality of the skeletal system | abnormality of the musculature | abnormality of prenatal development or birth	2	CHEMBL521
PTGS2	ENSG00000073756	Cyclooxygenase	CHEMBL521	Cyclooxygenase inhibitor	NEGATIVE MODULATOR	IBUPROFEN	1974	0.5	EFO_0009615	ankle fracture	D064386	Ankle Fractures	110221	HP_0000924	abnormality of the skeletal system	2	CHEMBL521
PTGS2	ENSG00000073756	Cyclooxygenase	CHEMBL521	Cyclooxygenase inhibitor	NEGATIVE MODULATOR	IBUPROFEN	1974	4	HP_0001643	Patent ductus arteriosus	D004374	Ductus Arteriosus, Patent	110222	EFO_0000319 | HP_0001197	cardiovascular disease | abnormality of prenatal development or birth	2	CHEMBL521
PTGS2	ENSG00000073756	Cyclooxygenase	CHEMBL521	Cyclooxygenase inhibitor	NEGATIVE MODULATOR	IBUPROFEN	1974	4	HP_0003418	Back pain	D001416	Back Pain	110223	EFO_0000618 | HP_0000707 | HP_0003011	nervous system disease | abnormality of the nervous system | abnormality of the musculature	2	CHEMBL521
PTGS2	ENSG00000073756	Cyclooxygenase	CHEMBL521	Cyclooxygenase inhibitor	NEGATIVE MODULATOR	IBUPROFEN	1974	3	HP_0030833	Neck pain	D019547	Neck Pain	110224	EFO_0003765	general symptoms and signs	2	CHEMBL521
PTGS2	ENSG00000073756	Cyclooxygenase	CHEMBL521	Cyclooxygenase inhibitor	NEGATIVE MODULATOR	IBUPROFEN	1974	4	HP_0100607	Dysmenorrhea	D004412	Dysmenorrhea	110225	HP_0000078	abnormality of the genital system	2	CHEMBL521
PTGS2	ENSG00000073756	Cyclooxygenase	CHEMBL521	Cyclooxygenase inhibitor	NEGATIVE MODULATOR	IBUPROFEN	1974	1	EFO_0001068	malaria	D008288	Malaria	121107	EFO_0005741	infectious disease	2	CHEMBL521
PTGS2	ENSG00000073756	Cyclooxygenase	CHEMBL521	Cyclooxygenase inhibitor	NEGATIVE MODULATOR	IBUPROFEN	1974	3	EFO_0006834	septic shock	D012772	Shock, Septic	121108	EFO_0005741 | EFO_0004872	infectious disease | inflammatory biomarker measurement	2	CHEMBL521
PTGS2	ENSG00000073756	Cyclooxygenase	CHEMBL521	Cyclooxygenase inhibitor	NEGATIVE MODULATOR	IBUPROFEN	1974	4	EFO_0007328	influenza	D007251	Influenza, Human	121109	EFO_0005741 | EFO_0000684	infectious disease | respiratory system disease	2	CHEMBL521
PTGS2	ENSG00000073756	Cyclooxygenase	CHEMBL521	Cyclooxygenase inhibitor	NEGATIVE MODULATOR	IBUPROFEN	1974	4	EFO_0010072	toothache	D014098	Toothache	121110	EFO_0003765	general symptoms and signs	2	CHEMBL521
PTGS2	ENSG00000073756	Cyclooxygenase	CHEMBL521	Cyclooxygenase inhibitor	NEGATIVE MODULATOR	IBUPROFEN	1974	3	EFO_1000637	acute respiratory distress syndrome	D012128	Respiratory Distress Syndrome	121111	EFO_0000684	respiratory system disease	2	CHEMBL521
PTGS2	ENSG00000073756	Cyclooxygenase	CHEMBL521	Cyclooxygenase inhibitor	NEGATIVE MODULATOR	IBUPROFEN	1974	2	EFO_1000652	acute pancreatitis	D010195	Pancreatitis	121112	EFO_0000589	metabolic disease	2	CHEMBL521
PTGS2	ENSG00000073756	Cyclooxygenase	CHEMBL521	Cyclooxygenase inhibitor	NEGATIVE MODULATOR	IBUPROFEN	1974	3	EFO_1000854	causalgia	D002422	Causalgia	121113	EFO_0000618	nervous system disease	2	CHEMBL521
PTGS2	ENSG00000073756	Cyclooxygenase	CHEMBL521	Cyclooxygenase inhibitor	NEGATIVE MODULATOR	IBUPROFEN	1974	3	EFO_1001139	pulpitis	D011671	Pulpitis	121114	EFO_0005741 | HP_0000924 | HP_0003011	infectious disease | abnormality of the skeletal system | abnormality of the musculature	2	CHEMBL521
PTGS2	ENSG00000073756	Cyclooxygenase	CHEMBL521	Cyclooxygenase inhibitor	NEGATIVE MODULATOR	IBUPROFEN	1974	3	HP_0003419	Low back pain	D017116	Low Back Pain	121115	EFO_0003765 | HP_0000924	general symptoms and signs | abnormality of the skeletal system	2	CHEMBL521
PTGS2	ENSG00000073756	Cyclooxygenase	CHEMBL521	Cyclooxygenase inhibitor	NEGATIVE MODULATOR	IBUPROFEN	1974	2	HP_0012228	Tension-type headache	D018781	Tension-Type Headache	121116	HP_0000707	abnormality of the nervous system	2	CHEMBL521
PTGS2	ENSG00000073756	Cyclooxygenase	CHEMBL521	Cyclooxygenase inhibitor	NEGATIVE MODULATOR	IBUPROFEN	1974	3	HP_0012532	Chronic pain	D059350	Chronic Pain	121117	EFO_0003765	general symptoms and signs	2	CHEMBL521
PTGS2	ENSG00000073756	Cyclooxygenase	CHEMBL521	Cyclooxygenase inhibitor	NEGATIVE MODULATOR	IBUPROFEN	1974	2	MONDO_0002009	major depressive disorder	D003865	Depressive Disorder, Major	121118	EFO_0000677 | EFO_0000618	mental or behavioural disorder | nervous system disease	2	CHEMBL521
PTGS2	ENSG00000073756	Cyclooxygenase	CHEMBL521	Cyclooxygenase inhibitor	NEGATIVE MODULATOR	IBUPROFEN	1974	3	MONDO_0007254	breast cancer	D001943	Breast Neoplasms	121119	EFO_0000616	neoplasm	2	CHEMBL521
PTGS2	ENSG00000073756	Cyclooxygenase	CHEMBL521	Cyclooxygenase inhibitor	NEGATIVE MODULATOR	IBUPROFEN	1974	3	EFO_0004209	hypospadias	D007021	Hypospadias	128372	EFO_0000512 | HP_0001197	reproductive system disease | abnormality of prenatal development or birth	2	CHEMBL521
PTGS2	ENSG00000073756	Cyclooxygenase	CHEMBL521	Cyclooxygenase inhibitor	NEGATIVE MODULATOR	IBUPROFEN	1974	2	MONDO_0100342	malignant glioma	D005910	Glioma	128373	EFO_0000616 | EFO_0000618 | HP_0000707	neoplasm | nervous system disease | abnormality of the nervous system	2	CHEMBL521
PTGS2	ENSG00000073756	Cyclooxygenase	CHEMBL521	Cyclooxygenase inhibitor	NEGATIVE MODULATOR	IBUPROFEN	1974	4	EFO_0005856	arthritis	D001168	Arthritis	135392	EFO_1001986 | EFO_0004872	connective tissue disease | inflammatory biomarker measurement	2	CHEMBL521
PTGS2	ENSG00000073756	Cyclooxygenase	CHEMBL521	Cyclooxygenase inhibitor	NEGATIVE MODULATOR	IBUPROFEN	1974	4	EFO_0009846	muscle cramp	D009120	Muscle Cramp	135393	EFO_0003765	general symptoms and signs	2	CHEMBL521
PTGS2	ENSG00000073756	Cyclooxygenase	CHEMBL521	Cyclooxygenase inhibitor	NEGATIVE MODULATOR	IBUPROFEN	1974	4	MONDO_0002258	pharyngitis	D010612	Pharyngitis	135394	EFO_0000684	respiratory system disease	2	CHEMBL521
PTGS2	ENSG00000073756	Cyclooxygenase	CHEMBL521	Cyclooxygenase inhibitor	NEGATIVE MODULATOR	IBUPROFEN	1974	2	MONDO_0024290	enuresis	D004775	Enuresis	135395	EFO_0000677	mental or behavioural disorder	2	CHEMBL521
PTGS2	ENSG00000073756	Cyclooxygenase	CHEMBL521	Cyclooxygenase inhibitor	NEGATIVE MODULATOR	IBUPROFEN	1974	3	EFO_0003944	tibia fracture	D013978	Tibial Fractures	139743	HP_0000924	abnormality of the skeletal system	2	CHEMBL521
PTGS2	ENSG00000073756	Cyclooxygenase	CHEMBL521	Cyclooxygenase inhibitor	NEGATIVE MODULATOR	IBUPROFEN	1974	1	MONDO_0004975	Alzheimer disease	D000544	Alzheimer Disease	139744	EFO_0000677 | EFO_0000618 | HP_0000707	mental or behavioural disorder | nervous system disease | abnormality of the nervous system	2	CHEMBL521
PTGS2	ENSG00000073756	Cyclooxygenase	CHEMBL521	Cyclooxygenase inhibitor	NEGATIVE MODULATOR	IBUPROFEN	1974	2	MONDO_0005147	type 1 diabetes mellitus	D003922	Diabetes Mellitus, Type 1	139745	EFO_0000589	metabolic disease	2	CHEMBL521
PTGS2	ENSG00000073756	Cyclooxygenase	CHEMBL521	Cyclooxygenase inhibitor	NEGATIVE MODULATOR	IBUPROFEN	1974	4	MONDO_0005178	osteoarthritis	D010003	Osteoarthritis	139746	HP_0000924	abnormality of the skeletal system	2	CHEMBL521
PTGS2	ENSG00000073756	Cyclooxygenase	CHEMBL521	Cyclooxygenase inhibitor	NEGATIVE MODULATOR	IBUPROFEN	1974	4	MONDO_0005277	migraine disorder	D008881	Migraine Disorders	139747	EFO_0000677 | EFO_0000618 | HP_0000707 | EFO_0000319	mental or behavioural disorder | nervous system disease | abnormality of the nervous system | cardiovascular disease	2	CHEMBL521
PTGS2	ENSG00000073756	Cyclooxygenase	CHEMBL521	Cyclooxygenase inhibitor	NEGATIVE MODULATOR	IBUPROFEN	1974	3	MONDO_0005301	multiple sclerosis	D009103	Multiple Sclerosis	139748	EFO_0000677 | EFO_0000618 | HP_0000707 | EFO_0000540 | HP_0002715 | EFO_0004872	mental or behavioural disorder | nervous system disease | abnormality of the nervous system | immune system disease | abnormality of the immune system | inflammatory biomarker measurement	2	CHEMBL521
PTGS2	ENSG00000073756	Cyclooxygenase	CHEMBL521	Cyclooxygenase inhibitor	NEGATIVE MODULATOR	IBUPROFEN	1974	1	MONDO_0010679	Duchenne muscular dystrophy	D020388	Muscular Dystrophy, Duchenne	139749	HP_0000924 | HP_0003011 | EFO_0003966 | EFO_0000618 | EFO_0000319 | HP_0001197	abnormality of the skeletal system | abnormality of the musculature | eye disease | nervous system disease | cardiovascular disease | abnormality of prenatal development or birth	2	CHEMBL521
PTGS2	ENSG00000073756	Cyclooxygenase	CHEMBL521	Cyclooxygenase inhibitor	NEGATIVE MODULATOR	IBUPROFEN	1974	2	MONDO_0018076	tuberculosis	D014376	Tuberculosis	139750	EFO_0005741 | EFO_0000684 | EFO_0000540 | HP_0002715	infectious disease | respiratory system disease | immune system disease | abnormality of the immune system	2	CHEMBL521
PTGS2	ENSG00000073756	Cyclooxygenase	CHEMBL521	Cyclooxygenase inhibitor	NEGATIVE MODULATOR	IBUPROFEN	1974	2	MONDO_0018305	chronic granulomatous disease	D006105	Granulomatous Disease, Chronic	139751	EFO_0000540 | HP_0001197 | HP_0001871	immune system disease | abnormality of prenatal development or birth | abnormality of blood and blood-forming tissues	2	CHEMBL521
PTGS2	ENSG00000073756	Cyclooxygenase	CHEMBL521	Cyclooxygenase inhibitor	NEGATIVE MODULATOR	IBUPROFEN	1974	2	MONDO_0019091	bronchopulmonary dysplasia	D001997	Bronchopulmonary Dysplasia	139752	HP_0001197 | EFO_0000684 | EFO_0005741 | HP_0000924	abnormality of prenatal development or birth | respiratory system disease | infectious disease | abnormality of the skeletal system	2	CHEMBL521
PTGS2	ENSG00000073756	Cyclooxygenase	CHEMBL521	Cyclooxygenase inhibitor	NEGATIVE MODULATOR	IBUPROFEN	1974	2	MONDO_0002367	kidney cancer	D007680	Kidney Neoplasms	145661	EFO_0000616 | HP_0000079	neoplasm | abnormality of the urinary system	2	CHEMBL521
PTGS2	ENSG00000073756	Cyclooxygenase	CHEMBL521	Cyclooxygenase inhibitor	NEGATIVE MODULATOR	IBUPROFEN	1974	1	MONDO_0009291	glycogen storage disease III	D006010	Glycogen Storage Disease Type III	145662	EFO_0000589 | HP_0001197	metabolic disease | abnormality of prenatal development or birth	2	CHEMBL521
PTGS1	ENSG00000095303	Cyclooxygenase	CHEMBL521	Cyclooxygenase inhibitor	NEGATIVE MODULATOR	IBUPROFEN	1974	4	HP_0001945	Fever	D005334	Fever	23290	EFO_0005741 | EFO_0000540 | HP_0002715 | EFO_1001986	infectious disease | immune system disease | abnormality of the immune system | connective tissue disease	2	CHEMBL521
PTGS1	ENSG00000095303	Cyclooxygenase	CHEMBL521	Cyclooxygenase inhibitor	NEGATIVE MODULATOR	IBUPROFEN	1974	4	HP_0003326	Myalgia	D063806	Myalgia	23292	EFO_0003765	general symptoms and signs	2	CHEMBL521
PTGS1	ENSG00000095303	Cyclooxygenase	CHEMBL521	Cyclooxygenase inhibitor	NEGATIVE MODULATOR	IBUPROFEN	1974	4	EFO_0003843	pain	D010146	Pain	23296	EFO_0003765	general symptoms and signs	2	CHEMBL521
PTGS1	ENSG00000095303	Cyclooxygenase	CHEMBL521	Cyclooxygenase inhibitor	NEGATIVE MODULATOR	IBUPROFEN	1974	3	EFO_0003918	obstructive sleep apnea	D020181	Sleep Apnea, Obstructive	24510	EFO_0000677 | EFO_0000684 | EFO_0000618	mental or behavioural disorder | respiratory system disease | nervous system disease	2	CHEMBL521
PTGS1	ENSG00000095303	Cyclooxygenase	CHEMBL521	Cyclooxygenase inhibitor	NEGATIVE MODULATOR	IBUPROFEN	1974	1	EFO_0004616	osteoarthritis, knee	D020370	Osteoarthritis, Knee	24513	HP_0000924 | HP_0003011 | EFO_1001986	abnormality of the skeletal system | abnormality of the musculature | connective tissue disease	2	CHEMBL521
PTGS1	ENSG00000095303	Cyclooxygenase	CHEMBL521	Cyclooxygenase inhibitor	NEGATIVE MODULATOR	IBUPROFEN	1974	1	EFO_0005854	allergic rhinitis	D006255	Rhinitis, Allergic, Seasonal	25376	EFO_0000684 | EFO_0000540	respiratory system disease | immune system disease	2	CHEMBL521
PTGS1	ENSG00000095303	Cyclooxygenase	CHEMBL521	Cyclooxygenase inhibitor	NEGATIVE MODULATOR	IBUPROFEN	1974	2	EFO_0000464	emphysema	D004646	Emphysema	25379	EFO_0000684	respiratory system disease	2	CHEMBL521
PTGS1	ENSG00000095303	Cyclooxygenase	CHEMBL521	Cyclooxygenase inhibitor	NEGATIVE MODULATOR	IBUPROFEN	1974	4	HP_0002829	Arthralgia	D018771	Arthralgia	26623	EFO_1001986 | HP_0000924 | HP_0003011	connective tissue disease | abnormality of the skeletal system | abnormality of the musculature	2	CHEMBL521
PTGS1	ENSG00000095303	Cyclooxygenase	CHEMBL521	Cyclooxygenase inhibitor	NEGATIVE MODULATOR	IBUPROFEN	1974	3	EFO_0003931	bone fracture	D050723	Fractures, Bone	26624	HP_0000924	abnormality of the skeletal system	2	CHEMBL521
PTGS1	ENSG00000095303	Cyclooxygenase	CHEMBL521	Cyclooxygenase inhibitor	NEGATIVE MODULATOR	IBUPROFEN	1974	2	EFO_0000537	hypertension	D006973	Hypertension	26627	EFO_0000319	cardiovascular disease	2	CHEMBL521
PTGS1	ENSG00000095303	Cyclooxygenase	CHEMBL521	Cyclooxygenase inhibitor	NEGATIVE MODULATOR	IBUPROFEN	1974	3	EFO_0000544	infection	D007239	Infections	26628	GO_0008150	biological process	2	CHEMBL521
PTGS1	ENSG00000095303	Cyclooxygenase	CHEMBL521	Cyclooxygenase inhibitor	NEGATIVE MODULATOR	IBUPROFEN	1974	4	EFO_0005757	vaginal inflammation	D014627	Vaginitis	26632	EFO_0000540 | HP_0002715 | EFO_0004872	immune system disease | abnormality of the immune system | inflammatory biomarker measurement	2	CHEMBL521
PTGS1	ENSG00000095303	Cyclooxygenase	CHEMBL521	Cyclooxygenase inhibitor	NEGATIVE MODULATOR	IBUPROFEN	1974	3	HP_0004398	Peptic ulcer	D010437	Peptic Ulcer	27234	EFO_0000405	digestive system disease	2	CHEMBL521
PTGS1	ENSG00000095303	Cyclooxygenase	CHEMBL521	Cyclooxygenase inhibitor	NEGATIVE MODULATOR	IBUPROFEN	1974	4	EFO_0007214	common cold	D003139	Common Cold	41047	EFO_0000684	respiratory system disease	2	CHEMBL521
PTGS1	ENSG00000095303	Cyclooxygenase	CHEMBL521	Cyclooxygenase inhibitor	NEGATIVE MODULATOR	IBUPROFEN	1974	4	EFO_0005755	rheumatic disease	D012216	Rheumatic Diseases	41855	HP_0000924 | HP_0003011 | EFO_1001986	abnormality of the skeletal system | abnormality of the musculature | connective tissue disease	2	CHEMBL521
PTGS1	ENSG00000095303	Cyclooxygenase	CHEMBL521	Cyclooxygenase inhibitor	NEGATIVE MODULATOR	IBUPROFEN	1974	4	EFO_0000319	cardiovascular disease	D002318	Cardiovascular Diseases	42817	EFO_0000319	cardiovascular disease	2	CHEMBL521
PTGS1	ENSG00000095303	Cyclooxygenase	CHEMBL521	Cyclooxygenase inhibitor	NEGATIVE MODULATOR	IBUPROFEN	1974	2	EFO_0000706	spondyloarthropathy	D025242	Spondylarthropathies	44753	HP_0000924 | HP_0003011 | EFO_0000540 | EFO_1001986	abnormality of the skeletal system | abnormality of the musculature | immune system disease | connective tissue disease	2	CHEMBL521
PTGS1	ENSG00000095303	Cyclooxygenase	CHEMBL521	Cyclooxygenase inhibitor	NEGATIVE MODULATOR	IBUPROFEN	1974	2	MP_0001914	hemorrhage	D006470	Hemorrhage	46223	HP_0001871	abnormality of blood and blood-forming tissues	2	CHEMBL521
PTGS1	ENSG00000095303	Cyclooxygenase	CHEMBL521	Cyclooxygenase inhibitor	NEGATIVE MODULATOR	IBUPROFEN	1974	2	EFO_1001158	retinopathy of prematurity	D012178	Retinopathy of Prematurity	52178	EFO_0000618 | EFO_0003966	nervous system disease | eye disease	2	CHEMBL521
PTGS1	ENSG00000095303	Cyclooxygenase	CHEMBL521	Cyclooxygenase inhibitor	NEGATIVE MODULATOR	IBUPROFEN	1974	2	EFO_0000649	periodontitis	D010518	Periodontitis	52353	HP_0000924 | HP_0003011	abnormality of the skeletal system | abnormality of the musculature	2	CHEMBL521
PTGS1	ENSG00000095303	Cyclooxygenase	CHEMBL521	Cyclooxygenase inhibitor	NEGATIVE MODULATOR	IBUPROFEN	1974	3	EFO_1000632	cerebral palsy	D002547	Cerebral Palsy	52404	EFO_0000618	nervous system disease	2	CHEMBL521
PTGS1	ENSG00000095303	Cyclooxygenase	CHEMBL521	Cyclooxygenase inhibitor	NEGATIVE MODULATOR	IBUPROFEN	1974	3	EFO_0000764	HIV infection	D015658	HIV Infections	64155	EFO_0005741 | EFO_0000540 | HP_0002715	infectious disease | immune system disease | abnormality of the immune system	2	CHEMBL521
PTGS1	ENSG00000095303	Cyclooxygenase	CHEMBL521	Cyclooxygenase inhibitor	NEGATIVE MODULATOR	IBUPROFEN	1974	2	EFO_0002970	muscular disease	D009135	Muscular Diseases	64157	HP_0000924 | HP_0003011	abnormality of the skeletal system | abnormality of the musculature	2	CHEMBL521
PTGS1	ENSG00000095303	Cyclooxygenase	CHEMBL521	Cyclooxygenase inhibitor	NEGATIVE MODULATOR	IBUPROFEN	1974	3	EFO_0003869	breast neoplasm	D001943	Breast Neoplasms	64158	EFO_0000616 | EFO_0010285 | EFO_0000512	neoplasm | integumentary system disease | reproductive system disease	2	CHEMBL521
PTGS1	ENSG00000095303	Cyclooxygenase	CHEMBL521	Cyclooxygenase inhibitor	NEGATIVE MODULATOR	IBUPROFEN	1974	1	EFO_0003917	premature birth	D047928	Premature Birth	64160	EFO_0000512	reproductive system disease	2	CHEMBL521
PTGS1	ENSG00000095303	Cyclooxygenase	CHEMBL521	Cyclooxygenase inhibitor	NEGATIVE MODULATOR	IBUPROFEN	1974	2	EFO_0003938	aphthous ulcer	D013281	Stomatitis, Aphthous	64161	EFO_0000405	digestive system disease	2	CHEMBL521
PTGS1	ENSG00000095303	Cyclooxygenase	CHEMBL521	Cyclooxygenase inhibitor	NEGATIVE MODULATOR	IBUPROFEN	1974	2	EFO_0003958	sunburn	D013471	Sunburn	64162	EFO_0000546 | EFO_0010285	injury | integumentary system disease	2	CHEMBL521
PTGS1	ENSG00000095303	Cyclooxygenase	CHEMBL521	Cyclooxygenase inhibitor	NEGATIVE MODULATOR	IBUPROFEN	1974	1	EFO_0005252	orthostatic hypotension	D007024	Hypotension, Orthostatic	64163	EFO_0000319	cardiovascular disease	2	CHEMBL521
PTGS1	ENSG00000095303	Cyclooxygenase	CHEMBL521	Cyclooxygenase inhibitor	NEGATIVE MODULATOR	IBUPROFEN	1974	1	EFO_0005279	temporomandibular joint disorder	D013705	Temporomandibular Joint Disorders	64164	HP_0000924 | HP_0003011	abnormality of the skeletal system | abnormality of the musculature	2	CHEMBL521
PTGS1	ENSG00000095303	Cyclooxygenase	CHEMBL521	Cyclooxygenase inhibitor	NEGATIVE MODULATOR	IBUPROFEN	1974	2	EFO_0007486	sinusitis	D012852	Sinusitis	64165	HP_0000924 | HP_0003011 | EFO_0000684	abnormality of the skeletal system | abnormality of the musculature | respiratory system disease	2	CHEMBL521
PTGS1	ENSG00000095303	Cyclooxygenase	CHEMBL521	Cyclooxygenase inhibitor	NEGATIVE MODULATOR	IBUPROFEN	1974	3	EFO_1000782	altitude sickness	D000532	Altitude Sickness	64166	EFO_0000546 | EFO_0000684	injury | respiratory system disease	2	CHEMBL521
PTGS1	ENSG00000095303	Cyclooxygenase	CHEMBL521	Cyclooxygenase inhibitor	NEGATIVE MODULATOR	IBUPROFEN	1974	2	EFO_1000843	brachial plexus neuritis	D020968	Brachial Plexus Neuritis	64167	EFO_0000618	nervous system disease	2	CHEMBL521
PTGS1	ENSG00000095303	Cyclooxygenase	CHEMBL521	Cyclooxygenase inhibitor	NEGATIVE MODULATOR	IBUPROFEN	1974	2	EFO_1001216	tooth disease	D014076	Tooth Diseases	64168	HP_0000924 | HP_0003011	abnormality of the skeletal system | abnormality of the musculature	2	CHEMBL521
PTGS1	ENSG00000095303	Cyclooxygenase	CHEMBL521	Cyclooxygenase inhibitor	NEGATIVE MODULATOR	IBUPROFEN	1974	4	HP_0002315	Headache	D006261	Headache	64170	EFO_0000618 | HP_0000707 | EFO_0000319	nervous system disease | abnormality of the nervous system | cardiovascular disease	2	CHEMBL521
PTGS1	ENSG00000095303	Cyclooxygenase	CHEMBL521	Cyclooxygenase inhibitor	NEGATIVE MODULATOR	IBUPROFEN	1974	2	HP_0100543	Cognitive impairment	D060825	Cognitive Dysfunction	64171	HP_0000707	abnormality of the nervous system	2	CHEMBL521
PTGS1	ENSG00000095303	Cyclooxygenase	CHEMBL521	Cyclooxygenase inhibitor	NEGATIVE MODULATOR	IBUPROFEN	1974	4	EFO_0002609	juvenile idiopathic arthritis	D001171	Arthritis, Juvenile	72973	HP_0000924 | HP_0003011 | EFO_0000540 | EFO_1001986	abnormality of the skeletal system | abnormality of the musculature | immune system disease | connective tissue disease	2	CHEMBL521
PTGS1	ENSG00000095303	Cyclooxygenase	CHEMBL521	Cyclooxygenase inhibitor	NEGATIVE MODULATOR	IBUPROFEN	1974	4	EFO_0000685	rheumatoid arthritis	D001172	Arthritis, Rheumatoid	72975	EFO_1001986 | HP_0000924 | EFO_0004872 | EFO_0000540 | HP_0002715	connective tissue disease | abnormality of the skeletal system | inflammatory biomarker measurement | immune system disease | abnormality of the immune system	2	CHEMBL521
PTGS1	ENSG00000095303	Cyclooxygenase	CHEMBL521	Cyclooxygenase inhibitor	NEGATIVE MODULATOR	IBUPROFEN	1974	4	EFO_0003843	pain	D059787	Acute Pain	73104	EFO_0003765	general symptoms and signs	2	CHEMBL521
PTGS1	ENSG00000095303	Cyclooxygenase	CHEMBL521	Cyclooxygenase inhibitor	NEGATIVE MODULATOR	IBUPROFEN	1974	2	EFO_0000546	injury	D014947	Wounds and Injuries	110214	HP_0003011 | EFO_1001986 | HP_0000924 | EFO_0000546	abnormality of the musculature | connective tissue disease | abnormality of the skeletal system | injury	2	CHEMBL521
PTGS1	ENSG00000095303	Cyclooxygenase	CHEMBL521	Cyclooxygenase inhibitor	NEGATIVE MODULATOR	IBUPROFEN	1974	2	EFO_0000668	preeclampsia	D011225	Pre-Eclampsia	110215	HP_0000079 | HP_0001197 | EFO_0000319	abnormality of the urinary system | abnormality of prenatal development or birth | cardiovascular disease	2	CHEMBL521
PTGS1	ENSG00000095303	Cyclooxygenase	CHEMBL521	Cyclooxygenase inhibitor	NEGATIVE MODULATOR	IBUPROFEN	1974	2	EFO_0004263	partial epilepsy	D004828	Epilepsies, Partial	110216	EFO_0000618	nervous system disease	2	CHEMBL521
PTGS1	ENSG00000095303	Cyclooxygenase	CHEMBL521	Cyclooxygenase inhibitor	NEGATIVE MODULATOR	IBUPROFEN	1974	3	EFO_0006803	vasculitis	D014657	Vasculitis	110217	EFO_0000319	cardiovascular disease	2	CHEMBL521
PTGS1	ENSG00000095303	Cyclooxygenase	CHEMBL521	Cyclooxygenase inhibitor	NEGATIVE MODULATOR	IBUPROFEN	1974	3	EFO_0009516	burn	D002056	Burns	110218	EFO_0000546	injury	2	CHEMBL521
PTGS1	ENSG00000095303	Cyclooxygenase	CHEMBL521	Cyclooxygenase inhibitor	NEGATIVE MODULATOR	IBUPROFEN	1974	3	EFO_0009582	sprain	D013180	Sprains and Strains	110219	EFO_0000546	injury	2	CHEMBL521
PTGS1	ENSG00000095303	Cyclooxygenase	CHEMBL521	Cyclooxygenase inhibitor	NEGATIVE MODULATOR	IBUPROFEN	1974	2	EFO_0009610	cervical spondylosis	D055009	Spondylosis	110220	HP_0000924 | HP_0003011 | HP_0001197	abnormality of the skeletal system | abnormality of the musculature | abnormality of prenatal development or birth	2	CHEMBL521
PTGS1	ENSG00000095303	Cyclooxygenase	CHEMBL521	Cyclooxygenase inhibitor	NEGATIVE MODULATOR	IBUPROFEN	1974	0.5	EFO_0009615	ankle fracture	D064386	Ankle Fractures	110221	HP_0000924	abnormality of the skeletal system	2	CHEMBL521
PTGS1	ENSG00000095303	Cyclooxygenase	CHEMBL521	Cyclooxygenase inhibitor	NEGATIVE MODULATOR	IBUPROFEN	1974	4	HP_0001643	Patent ductus arteriosus	D004374	Ductus Arteriosus, Patent	110222	EFO_0000319 | HP_0001197	cardiovascular disease | abnormality of prenatal development or birth	2	CHEMBL521
PTGS1	ENSG00000095303	Cyclooxygenase	CHEMBL521	Cyclooxygenase inhibitor	NEGATIVE MODULATOR	IBUPROFEN	1974	4	HP_0003418	Back pain	D001416	Back Pain	110223	EFO_0000618 | HP_0000707 | HP_0003011	nervous system disease | abnormality of the nervous system | abnormality of the musculature	2	CHEMBL521
PTGS1	ENSG00000095303	Cyclooxygenase	CHEMBL521	Cyclooxygenase inhibitor	NEGATIVE MODULATOR	IBUPROFEN	1974	3	HP_0030833	Neck pain	D019547	Neck Pain	110224	EFO_0003765	general symptoms and signs	2	CHEMBL521
PTGS1	ENSG00000095303	Cyclooxygenase	CHEMBL521	Cyclooxygenase inhibitor	NEGATIVE MODULATOR	IBUPROFEN	1974	4	HP_0100607	Dysmenorrhea	D004412	Dysmenorrhea	110225	HP_0000078	abnormality of the genital system	2	CHEMBL521
PTGS1	ENSG00000095303	Cyclooxygenase	CHEMBL521	Cyclooxygenase inhibitor	NEGATIVE MODULATOR	IBUPROFEN	1974	1	EFO_0001068	malaria	D008288	Malaria	121107	EFO_0005741	infectious disease	2	CHEMBL521
PTGS1	ENSG00000095303	Cyclooxygenase	CHEMBL521	Cyclooxygenase inhibitor	NEGATIVE MODULATOR	IBUPROFEN	1974	3	EFO_0006834	septic shock	D012772	Shock, Septic	121108	EFO_0005741 | EFO_0004872	infectious disease | inflammatory biomarker measurement	2	CHEMBL521
PTGS1	ENSG00000095303	Cyclooxygenase	CHEMBL521	Cyclooxygenase inhibitor	NEGATIVE MODULATOR	IBUPROFEN	1974	4	EFO_0007328	influenza	D007251	Influenza, Human	121109	EFO_0005741 | EFO_0000684	infectious disease | respiratory system disease	2	CHEMBL521
PTGS1	ENSG00000095303	Cyclooxygenase	CHEMBL521	Cyclooxygenase inhibitor	NEGATIVE MODULATOR	IBUPROFEN	1974	4	EFO_0010072	toothache	D014098	Toothache	121110	EFO_0003765	general symptoms and signs	2	CHEMBL521
PTGS1	ENSG00000095303	Cyclooxygenase	CHEMBL521	Cyclooxygenase inhibitor	NEGATIVE MODULATOR	IBUPROFEN	1974	3	EFO_1000637	acute respiratory distress syndrome	D012128	Respiratory Distress Syndrome	121111	EFO_0000684	respiratory system disease	2	CHEMBL521
PTGS1	ENSG00000095303	Cyclooxygenase	CHEMBL521	Cyclooxygenase inhibitor	NEGATIVE MODULATOR	IBUPROFEN	1974	2	EFO_1000652	acute pancreatitis	D010195	Pancreatitis	121112	EFO_0000589	metabolic disease	2	CHEMBL521
PTGS1	ENSG00000095303	Cyclooxygenase	CHEMBL521	Cyclooxygenase inhibitor	NEGATIVE MODULATOR	IBUPROFEN	1974	3	EFO_1000854	causalgia	D002422	Causalgia	121113	EFO_0000618	nervous system disease	2	CHEMBL521
PTGS1	ENSG00000095303	Cyclooxygenase	CHEMBL521	Cyclooxygenase inhibitor	NEGATIVE MODULATOR	IBUPROFEN	1974	3	EFO_1001139	pulpitis	D011671	Pulpitis	121114	EFO_0005741 | HP_0000924 | HP_0003011	infectious disease | abnormality of the skeletal system | abnormality of the musculature	2	CHEMBL521
PTGS1	ENSG00000095303	Cyclooxygenase	CHEMBL521	Cyclooxygenase inhibitor	NEGATIVE MODULATOR	IBUPROFEN	1974	3	HP_0003419	Low back pain	D017116	Low Back Pain	121115	EFO_0003765 | HP_0000924	general symptoms and signs | abnormality of the skeletal system	2	CHEMBL521
PTGS1	ENSG00000095303	Cyclooxygenase	CHEMBL521	Cyclooxygenase inhibitor	NEGATIVE MODULATOR	IBUPROFEN	1974	2	HP_0012228	Tension-type headache	D018781	Tension-Type Headache	121116	HP_0000707	abnormality of the nervous system	2	CHEMBL521
PTGS1	ENSG00000095303	Cyclooxygenase	CHEMBL521	Cyclooxygenase inhibitor	NEGATIVE MODULATOR	IBUPROFEN	1974	3	HP_0012532	Chronic pain	D059350	Chronic Pain	121117	EFO_0003765	general symptoms and signs	2	CHEMBL521
PTGS1	ENSG00000095303	Cyclooxygenase	CHEMBL521	Cyclooxygenase inhibitor	NEGATIVE MODULATOR	IBUPROFEN	1974	2	MONDO_0002009	major depressive disorder	D003865	Depressive Disorder, Major	121118	EFO_0000677 | EFO_0000618	mental or behavioural disorder | nervous system disease	2	CHEMBL521
PTGS1	ENSG00000095303	Cyclooxygenase	CHEMBL521	Cyclooxygenase inhibitor	NEGATIVE MODULATOR	IBUPROFEN	1974	3	MONDO_0007254	breast cancer	D001943	Breast Neoplasms	121119	EFO_0000616	neoplasm	2	CHEMBL521
PTGS1	ENSG00000095303	Cyclooxygenase	CHEMBL521	Cyclooxygenase inhibitor	NEGATIVE MODULATOR	IBUPROFEN	1974	3	EFO_0004209	hypospadias	D007021	Hypospadias	128372	EFO_0000512 | HP_0001197	reproductive system disease | abnormality of prenatal development or birth	2	CHEMBL521
PTGS1	ENSG00000095303	Cyclooxygenase	CHEMBL521	Cyclooxygenase inhibitor	NEGATIVE MODULATOR	IBUPROFEN	1974	2	MONDO_0100342	malignant glioma	D005910	Glioma	128373	EFO_0000616 | EFO_0000618 | HP_0000707	neoplasm | nervous system disease | abnormality of the nervous system	2	CHEMBL521
PTGS1	ENSG00000095303	Cyclooxygenase	CHEMBL521	Cyclooxygenase inhibitor	NEGATIVE MODULATOR	IBUPROFEN	1974	4	EFO_0005856	arthritis	D001168	Arthritis	135392	EFO_1001986 | EFO_0004872	connective tissue disease | inflammatory biomarker measurement	2	CHEMBL521
PTGS1	ENSG00000095303	Cyclooxygenase	CHEMBL521	Cyclooxygenase inhibitor	NEGATIVE MODULATOR	IBUPROFEN	1974	4	EFO_0009846	muscle cramp	D009120	Muscle Cramp	135393	EFO_0003765	general symptoms and signs	2	CHEMBL521
PTGS1	ENSG00000095303	Cyclooxygenase	CHEMBL521	Cyclooxygenase inhibitor	NEGATIVE MODULATOR	IBUPROFEN	1974	4	MONDO_0002258	pharyngitis	D010612	Pharyngitis	135394	EFO_0000684	respiratory system disease	2	CHEMBL521
PTGS1	ENSG00000095303	Cyclooxygenase	CHEMBL521	Cyclooxygenase inhibitor	NEGATIVE MODULATOR	IBUPROFEN	1974	2	MONDO_0024290	enuresis	D004775	Enuresis	135395	EFO_0000677	mental or behavioural disorder	2	CHEMBL521
PTGS1	ENSG00000095303	Cyclooxygenase	CHEMBL521	Cyclooxygenase inhibitor	NEGATIVE MODULATOR	IBUPROFEN	1974	3	EFO_0003944	tibia fracture	D013978	Tibial Fractures	139743	HP_0000924	abnormality of the skeletal system	2	CHEMBL521
PTGS1	ENSG00000095303	Cyclooxygenase	CHEMBL521	Cyclooxygenase inhibitor	NEGATIVE MODULATOR	IBUPROFEN	1974	1	MONDO_0004975	Alzheimer disease	D000544	Alzheimer Disease	139744	EFO_0000677 | EFO_0000618 | HP_0000707	mental or behavioural disorder | nervous system disease | abnormality of the nervous system	2	CHEMBL521
PTGS1	ENSG00000095303	Cyclooxygenase	CHEMBL521	Cyclooxygenase inhibitor	NEGATIVE MODULATOR	IBUPROFEN	1974	2	MONDO_0005147	type 1 diabetes mellitus	D003922	Diabetes Mellitus, Type 1	139745	EFO_0000589	metabolic disease	2	CHEMBL521
PTGS1	ENSG00000095303	Cyclooxygenase	CHEMBL521	Cyclooxygenase inhibitor	NEGATIVE MODULATOR	IBUPROFEN	1974	4	MONDO_0005178	osteoarthritis	D010003	Osteoarthritis	139746	HP_0000924	abnormality of the skeletal system	2	CHEMBL521
PTGS1	ENSG00000095303	Cyclooxygenase	CHEMBL521	Cyclooxygenase inhibitor	NEGATIVE MODULATOR	IBUPROFEN	1974	4	MONDO_0005277	migraine disorder	D008881	Migraine Disorders	139747	EFO_0000677 | EFO_0000618 | HP_0000707 | EFO_0000319	mental or behavioural disorder | nervous system disease | abnormality of the nervous system | cardiovascular disease	2	CHEMBL521
PTGS1	ENSG00000095303	Cyclooxygenase	CHEMBL521	Cyclooxygenase inhibitor	NEGATIVE MODULATOR	IBUPROFEN	1974	3	MONDO_0005301	multiple sclerosis	D009103	Multiple Sclerosis	139748	EFO_0000677 | EFO_0000618 | HP_0000707 | EFO_0000540 | HP_0002715 | EFO_0004872	mental or behavioural disorder | nervous system disease | abnormality of the nervous system | immune system disease | abnormality of the immune system | inflammatory biomarker measurement	2	CHEMBL521
PTGS1	ENSG00000095303	Cyclooxygenase	CHEMBL521	Cyclooxygenase inhibitor	NEGATIVE MODULATOR	IBUPROFEN	1974	1	MONDO_0010679	Duchenne muscular dystrophy	D020388	Muscular Dystrophy, Duchenne	139749	HP_0000924 | HP_0003011 | EFO_0003966 | EFO_0000618 | EFO_0000319 | HP_0001197	abnormality of the skeletal system | abnormality of the musculature | eye disease | nervous system disease | cardiovascular disease | abnormality of prenatal development or birth	2	CHEMBL521
PTGS1	ENSG00000095303	Cyclooxygenase	CHEMBL521	Cyclooxygenase inhibitor	NEGATIVE MODULATOR	IBUPROFEN	1974	2	MONDO_0018076	tuberculosis	D014376	Tuberculosis	139750	EFO_0005741 | EFO_0000684 | EFO_0000540 | HP_0002715	infectious disease | respiratory system disease | immune system disease | abnormality of the immune system	2	CHEMBL521
PTGS1	ENSG00000095303	Cyclooxygenase	CHEMBL521	Cyclooxygenase inhibitor	NEGATIVE MODULATOR	IBUPROFEN	1974	2	MONDO_0018305	chronic granulomatous disease	D006105	Granulomatous Disease, Chronic	139751	EFO_0000540 | HP_0001197 | HP_0001871	immune system disease | abnormality of prenatal development or birth | abnormality of blood and blood-forming tissues	2	CHEMBL521
PTGS1	ENSG00000095303	Cyclooxygenase	CHEMBL521	Cyclooxygenase inhibitor	NEGATIVE MODULATOR	IBUPROFEN	1974	2	MONDO_0019091	bronchopulmonary dysplasia	D001997	Bronchopulmonary Dysplasia	139752	HP_0001197 | EFO_0000684 | EFO_0005741 | HP_0000924	abnormality of prenatal development or birth | respiratory system disease | infectious disease | abnormality of the skeletal system	2	CHEMBL521
PTGS1	ENSG00000095303	Cyclooxygenase	CHEMBL521	Cyclooxygenase inhibitor	NEGATIVE MODULATOR	IBUPROFEN	1974	2	MONDO_0002367	kidney cancer	D007680	Kidney Neoplasms	145661	EFO_0000616 | HP_0000079	neoplasm | abnormality of the urinary system	2	CHEMBL521
PTGS1	ENSG00000095303	Cyclooxygenase	CHEMBL521	Cyclooxygenase inhibitor	NEGATIVE MODULATOR	IBUPROFEN	1974	1	MONDO_0009291	glycogen storage disease III	D006010	Glycogen Storage Disease Type III	145662	EFO_0000589 | HP_0001197	metabolic disease | abnormality of prenatal development or birth	2	CHEMBL521
PTGS2	ENSG00000073756	Cyclooxygenase	CHEMBL13376	Cyclooxygenase inhibitor	NEGATIVE MODULATOR	CLOMETACIN										2	CHEMBL13376
PTGS1	ENSG00000095303	Cyclooxygenase	CHEMBL13376	Cyclooxygenase inhibitor	NEGATIVE MODULATOR	CLOMETACIN										2	CHEMBL13376
PTGS2	ENSG00000073756	Cyclooxygenase	CHEMBL527	Cyclooxygenase inhibitor	NEGATIVE MODULATOR	PIROXICAM	1982	2	EFO_0004616	osteoarthritis, knee	D020370	Osteoarthritis, Knee	23708	HP_0000924 | HP_0003011 | EFO_1001986	abnormality of the skeletal system | abnormality of the musculature | connective tissue disease	2	CHEMBL527
PTGS2	ENSG00000073756	Cyclooxygenase	CHEMBL527	Cyclooxygenase inhibitor	NEGATIVE MODULATOR	PIROXICAM	1982	4	HP_0002829	Arthralgia	D018771	Arthralgia	25575	EFO_1001986 | HP_0000924 | HP_0003011	connective tissue disease | abnormality of the skeletal system | abnormality of the musculature	2	CHEMBL527
PTGS2	ENSG00000073756	Cyclooxygenase	CHEMBL527	Cyclooxygenase inhibitor	NEGATIVE MODULATOR	PIROXICAM	1982	4	EFO_0005752	eye inflammation	D005128	Eye Diseases	25576	EFO_0000540 | HP_0002715 | EFO_0004872	immune system disease | abnormality of the immune system | inflammatory biomarker measurement	2	CHEMBL527
PTGS2	ENSG00000073756	Cyclooxygenase	CHEMBL527	Cyclooxygenase inhibitor	NEGATIVE MODULATOR	PIROXICAM	1982	4	HP_0003326	Myalgia	D063806	Myalgia	26225	EFO_0003765	general symptoms and signs	2	CHEMBL527
PTGS2	ENSG00000073756	Cyclooxygenase	CHEMBL527	Cyclooxygenase inhibitor	NEGATIVE MODULATOR	PIROXICAM	1982	4	EFO_0000685	rheumatoid arthritis	D001172	Arthritis, Rheumatoid	42382	EFO_1001986 | HP_0000924 | EFO_0004872 | EFO_0000540 | HP_0002715	connective tissue disease | abnormality of the skeletal system | inflammatory biomarker measurement | immune system disease | abnormality of the immune system	2	CHEMBL527
PTGS2	ENSG00000073756	Cyclooxygenase	CHEMBL527	Cyclooxygenase inhibitor	NEGATIVE MODULATOR	PIROXICAM	1982	4	EFO_0005755	rheumatic disease	D012216	Rheumatic Diseases	42428	HP_0000924 | HP_0003011 | EFO_1001986	abnormality of the skeletal system | abnormality of the musculature | connective tissue disease	2	CHEMBL527
PTGS2	ENSG00000073756	Cyclooxygenase	CHEMBL527	Cyclooxygenase inhibitor	NEGATIVE MODULATOR	PIROXICAM	1982	2	EFO_1001412	renal colic	D056844	Renal Colic	52423	EFO_0003765	general symptoms and signs	2	CHEMBL527
PTGS2	ENSG00000073756	Cyclooxygenase	CHEMBL527	Cyclooxygenase inhibitor	NEGATIVE MODULATOR	PIROXICAM	1982	2	EFO_1001896	lateral epicondylitis	D013716	Tennis Elbow	121015	HP_0000924 | HP_0003011	abnormality of the skeletal system | abnormality of the musculature	2	CHEMBL527
PTGS2	ENSG00000073756	Cyclooxygenase	CHEMBL527	Cyclooxygenase inhibitor	NEGATIVE MODULATOR	PIROXICAM	1982	1	EFO_0003843	pain	D010146	Pain	139676	EFO_0003765	general symptoms and signs	2	CHEMBL527
PTGS2	ENSG00000073756	Cyclooxygenase	CHEMBL527	Cyclooxygenase inhibitor	NEGATIVE MODULATOR	PIROXICAM	1982	4	MONDO_0005178	osteoarthritis	D010003	Osteoarthritis	139677	HP_0000924	abnormality of the skeletal system	2	CHEMBL527
PTGS1	ENSG00000095303	Cyclooxygenase	CHEMBL527	Cyclooxygenase inhibitor	NEGATIVE MODULATOR	PIROXICAM	1982	2	EFO_0004616	osteoarthritis, knee	D020370	Osteoarthritis, Knee	23708	HP_0000924 | HP_0003011 | EFO_1001986	abnormality of the skeletal system | abnormality of the musculature | connective tissue disease	2	CHEMBL527
PTGS1	ENSG00000095303	Cyclooxygenase	CHEMBL527	Cyclooxygenase inhibitor	NEGATIVE MODULATOR	PIROXICAM	1982	4	HP_0002829	Arthralgia	D018771	Arthralgia	25575	EFO_1001986 | HP_0000924 | HP_0003011	connective tissue disease | abnormality of the skeletal system | abnormality of the musculature	2	CHEMBL527
PTGS1	ENSG00000095303	Cyclooxygenase	CHEMBL527	Cyclooxygenase inhibitor	NEGATIVE MODULATOR	PIROXICAM	1982	4	EFO_0005752	eye inflammation	D005128	Eye Diseases	25576	EFO_0000540 | HP_0002715 | EFO_0004872	immune system disease | abnormality of the immune system | inflammatory biomarker measurement	2	CHEMBL527
PTGS1	ENSG00000095303	Cyclooxygenase	CHEMBL527	Cyclooxygenase inhibitor	NEGATIVE MODULATOR	PIROXICAM	1982	4	HP_0003326	Myalgia	D063806	Myalgia	26225	EFO_0003765	general symptoms and signs	2	CHEMBL527
PTGS1	ENSG00000095303	Cyclooxygenase	CHEMBL527	Cyclooxygenase inhibitor	NEGATIVE MODULATOR	PIROXICAM	1982	4	EFO_0000685	rheumatoid arthritis	D001172	Arthritis, Rheumatoid	42382	EFO_1001986 | HP_0000924 | EFO_0004872 | EFO_0000540 | HP_0002715	connective tissue disease | abnormality of the skeletal system | inflammatory biomarker measurement | immune system disease | abnormality of the immune system	2	CHEMBL527
PTGS1	ENSG00000095303	Cyclooxygenase	CHEMBL527	Cyclooxygenase inhibitor	NEGATIVE MODULATOR	PIROXICAM	1982	4	EFO_0005755	rheumatic disease	D012216	Rheumatic Diseases	42428	HP_0000924 | HP_0003011 | EFO_1001986	abnormality of the skeletal system | abnormality of the musculature | connective tissue disease	2	CHEMBL527
PTGS1	ENSG00000095303	Cyclooxygenase	CHEMBL527	Cyclooxygenase inhibitor	NEGATIVE MODULATOR	PIROXICAM	1982	2	EFO_1001412	renal colic	D056844	Renal Colic	52423	EFO_0003765	general symptoms and signs	2	CHEMBL527
PTGS1	ENSG00000095303	Cyclooxygenase	CHEMBL527	Cyclooxygenase inhibitor	NEGATIVE MODULATOR	PIROXICAM	1982	2	EFO_1001896	lateral epicondylitis	D013716	Tennis Elbow	121015	HP_0000924 | HP_0003011	abnormality of the skeletal system | abnormality of the musculature	2	CHEMBL527
PTGS1	ENSG00000095303	Cyclooxygenase	CHEMBL527	Cyclooxygenase inhibitor	NEGATIVE MODULATOR	PIROXICAM	1982	1	EFO_0003843	pain	D010146	Pain	139676	EFO_0003765	general symptoms and signs	2	CHEMBL527
PTGS1	ENSG00000095303	Cyclooxygenase	CHEMBL527	Cyclooxygenase inhibitor	NEGATIVE MODULATOR	PIROXICAM	1982	4	MONDO_0005178	osteoarthritis	D010003	Osteoarthritis	139677	HP_0000924	abnormality of the skeletal system	2	CHEMBL527
PTGS2	ENSG00000073756	Cyclooxygenase	CHEMBL101	Cyclooxygenase inhibitor	NEGATIVE MODULATOR	PHENYLBUTAZONE	1980	4	EFO_0005755	rheumatic disease	D012216	Rheumatic Diseases	25570	HP_0000924 | HP_0003011 | EFO_1001986	abnormality of the skeletal system | abnormality of the musculature | connective tissue disease	2	CHEMBL101
PTGS2	ENSG00000073756	Cyclooxygenase	CHEMBL101	Cyclooxygenase inhibitor	NEGATIVE MODULATOR	PHENYLBUTAZONE	1980	4	HP_0003326	Myalgia	D063806	Myalgia	27387	EFO_0003765	general symptoms and signs	2	CHEMBL101
PTGS2	ENSG00000073756	Cyclooxygenase	CHEMBL101	Cyclooxygenase inhibitor	NEGATIVE MODULATOR	PHENYLBUTAZONE	1980	4	HP_0002829	Arthralgia	D018771	Arthralgia	28342	EFO_1001986 | HP_0000924 | HP_0003011	connective tissue disease | abnormality of the skeletal system | abnormality of the musculature	2	CHEMBL101
PTGS1	ENSG00000095303	Cyclooxygenase	CHEMBL101	Cyclooxygenase inhibitor	NEGATIVE MODULATOR	PHENYLBUTAZONE	1980	4	EFO_0005755	rheumatic disease	D012216	Rheumatic Diseases	25570	HP_0000924 | HP_0003011 | EFO_1001986	abnormality of the skeletal system | abnormality of the musculature | connective tissue disease	2	CHEMBL101
PTGS1	ENSG00000095303	Cyclooxygenase	CHEMBL101	Cyclooxygenase inhibitor	NEGATIVE MODULATOR	PHENYLBUTAZONE	1980	4	HP_0003326	Myalgia	D063806	Myalgia	27387	EFO_0003765	general symptoms and signs	2	CHEMBL101
PTGS1	ENSG00000095303	Cyclooxygenase	CHEMBL101	Cyclooxygenase inhibitor	NEGATIVE MODULATOR	PHENYLBUTAZONE	1980	4	HP_0002829	Arthralgia	D018771	Arthralgia	28342	EFO_1001986 | HP_0000924 | HP_0003011	connective tissue disease | abnormality of the skeletal system | abnormality of the musculature	2	CHEMBL101
PTGS2	ENSG00000073756	Cyclooxygenase	CHEMBL563	Cyclooxygenase inhibitor	NEGATIVE MODULATOR	FLURBIPROFEN	1986	4	EFO_0005752	eye inflammation	D005128	Eye Diseases	23204	EFO_0000540 | HP_0002715 | EFO_0004872	immune system disease | abnormality of the immune system | inflammatory biomarker measurement	2	CHEMBL563
PTGS2	ENSG00000073756	Cyclooxygenase	CHEMBL563	Cyclooxygenase inhibitor	NEGATIVE MODULATOR	FLURBIPROFEN	1986	4	HP_0003326	Myalgia	D063806	Myalgia	26007	EFO_0003765	general symptoms and signs	2	CHEMBL563
PTGS2	ENSG00000073756	Cyclooxygenase	CHEMBL563	Cyclooxygenase inhibitor	NEGATIVE MODULATOR	FLURBIPROFEN	1986	3	EFO_0003843	pain	D010146	Pain	26008	EFO_0003765	general symptoms and signs	2	CHEMBL563
PTGS2	ENSG00000073756	Cyclooxygenase	CHEMBL563	Cyclooxygenase inhibitor	NEGATIVE MODULATOR	FLURBIPROFEN	1986	4	HP_0002829	Arthralgia	D018771	Arthralgia	28182	EFO_1001986 | HP_0000924 | HP_0003011	connective tissue disease | abnormality of the skeletal system | abnormality of the musculature	2	CHEMBL563
PTGS2	ENSG00000073756	Cyclooxygenase	CHEMBL563	Cyclooxygenase inhibitor	NEGATIVE MODULATOR	FLURBIPROFEN	1986	2	EFO_0000649	periodontitis	D010518	Periodontitis	28183	HP_0000924 | HP_0003011	abnormality of the skeletal system | abnormality of the musculature	2	CHEMBL563
PTGS2	ENSG00000073756	Cyclooxygenase	CHEMBL563	Cyclooxygenase inhibitor	NEGATIVE MODULATOR	FLURBIPROFEN	1986	4	EFO_0005755	rheumatic disease	D012216	Rheumatic Diseases	28184	HP_0000924 | HP_0003011 | EFO_1001986	abnormality of the skeletal system | abnormality of the musculature | connective tissue disease	2	CHEMBL563
PTGS2	ENSG00000073756	Cyclooxygenase	CHEMBL563	Cyclooxygenase inhibitor	NEGATIVE MODULATOR	FLURBIPROFEN	1986	1	EFO_0000685	rheumatoid arthritis	D001172	Arthritis, Rheumatoid	64079	EFO_1001986 | HP_0000924 | EFO_0004872 | EFO_0000540 | HP_0002715	connective tissue disease | abnormality of the skeletal system | inflammatory biomarker measurement | immune system disease | abnormality of the immune system	2	CHEMBL563
PTGS2	ENSG00000073756	Cyclooxygenase	CHEMBL563	Cyclooxygenase inhibitor	NEGATIVE MODULATOR	FLURBIPROFEN	1986	1	EFO_0000764	HIV infection	D015658	HIV Infections	64080	EFO_0005741 | EFO_0000540 | HP_0002715	infectious disease | immune system disease | abnormality of the immune system	2	CHEMBL563
PTGS2	ENSG00000073756	Cyclooxygenase	CHEMBL563	Cyclooxygenase inhibitor	NEGATIVE MODULATOR	FLURBIPROFEN	1986	1	EFO_0004272	anemia (phenotype)	D000740	Anemia	64082	HP_0001871	abnormality of blood and blood-forming tissues	2	CHEMBL563
PTGS2	ENSG00000073756	Cyclooxygenase	CHEMBL563	Cyclooxygenase inhibitor	NEGATIVE MODULATOR	FLURBIPROFEN	1986	2	HP_0003419	Low back pain	D017116	Low Back Pain	121056	EFO_0003765 | HP_0000924	general symptoms and signs | abnormality of the skeletal system	2	CHEMBL563
PTGS2	ENSG00000073756	Cyclooxygenase	CHEMBL563	Cyclooxygenase inhibitor	NEGATIVE MODULATOR	FLURBIPROFEN	1986	3	MONDO_0002258	pharyngitis	D010612	Pharyngitis	121057	EFO_0000684	respiratory system disease	2	CHEMBL563
PTGS2	ENSG00000073756	Cyclooxygenase	CHEMBL563	Cyclooxygenase inhibitor	NEGATIVE MODULATOR	FLURBIPROFEN	1986	4	HP_0000616	Miosis	D015877	Miosis	135374	EFO_0003966	eye disease	2	CHEMBL563
PTGS2	ENSG00000073756	Cyclooxygenase	CHEMBL563	Cyclooxygenase inhibitor	NEGATIVE MODULATOR	FLURBIPROFEN	1986	1	MONDO_0005148	type 2 diabetes mellitus	D003924	Diabetes Mellitus, Type 2	139712	EFO_0000589	metabolic disease	2	CHEMBL563
PTGS2	ENSG00000073756	Cyclooxygenase	CHEMBL563	Cyclooxygenase inhibitor	NEGATIVE MODULATOR	FLURBIPROFEN	1986	1	MONDO_0044970	mitochondrial disease	D028361	Mitochondrial Diseases	139713	HP_0001197 | EFO_0000589 | EFO_0000618 | HP_0000707 | EFO_0000319 | HP_0003011	abnormality of prenatal development or birth | metabolic disease | nervous system disease | abnormality of the nervous system | cardiovascular disease | abnormality of the musculature	2	CHEMBL563
PTGS2	ENSG00000073756	Cyclooxygenase	CHEMBL563	Cyclooxygenase inhibitor	NEGATIVE MODULATOR	FLURBIPROFEN	1986	1	EFO_0003931	bone fracture	D050723	Fractures, Bone	145643	HP_0000924	abnormality of the skeletal system	2	CHEMBL563
PTGS1	ENSG00000095303	Cyclooxygenase	CHEMBL563	Cyclooxygenase inhibitor	NEGATIVE MODULATOR	FLURBIPROFEN	1986	4	EFO_0005752	eye inflammation	D005128	Eye Diseases	23204	EFO_0000540 | HP_0002715 | EFO_0004872	immune system disease | abnormality of the immune system | inflammatory biomarker measurement	2	CHEMBL563
PTGS1	ENSG00000095303	Cyclooxygenase	CHEMBL563	Cyclooxygenase inhibitor	NEGATIVE MODULATOR	FLURBIPROFEN	1986	4	HP_0003326	Myalgia	D063806	Myalgia	26007	EFO_0003765	general symptoms and signs	2	CHEMBL563
PTGS1	ENSG00000095303	Cyclooxygenase	CHEMBL563	Cyclooxygenase inhibitor	NEGATIVE MODULATOR	FLURBIPROFEN	1986	3	EFO_0003843	pain	D010146	Pain	26008	EFO_0003765	general symptoms and signs	2	CHEMBL563
PTGS1	ENSG00000095303	Cyclooxygenase	CHEMBL563	Cyclooxygenase inhibitor	NEGATIVE MODULATOR	FLURBIPROFEN	1986	4	HP_0002829	Arthralgia	D018771	Arthralgia	28182	EFO_1001986 | HP_0000924 | HP_0003011	connective tissue disease | abnormality of the skeletal system | abnormality of the musculature	2	CHEMBL563
PTGS1	ENSG00000095303	Cyclooxygenase	CHEMBL563	Cyclooxygenase inhibitor	NEGATIVE MODULATOR	FLURBIPROFEN	1986	2	EFO_0000649	periodontitis	D010518	Periodontitis	28183	HP_0000924 | HP_0003011	abnormality of the skeletal system | abnormality of the musculature	2	CHEMBL563
PTGS1	ENSG00000095303	Cyclooxygenase	CHEMBL563	Cyclooxygenase inhibitor	NEGATIVE MODULATOR	FLURBIPROFEN	1986	4	EFO_0005755	rheumatic disease	D012216	Rheumatic Diseases	28184	HP_0000924 | HP_0003011 | EFO_1001986	abnormality of the skeletal system | abnormality of the musculature | connective tissue disease	2	CHEMBL563
PTGS1	ENSG00000095303	Cyclooxygenase	CHEMBL563	Cyclooxygenase inhibitor	NEGATIVE MODULATOR	FLURBIPROFEN	1986	1	EFO_0000685	rheumatoid arthritis	D001172	Arthritis, Rheumatoid	64079	EFO_1001986 | HP_0000924 | EFO_0004872 | EFO_0000540 | HP_0002715	connective tissue disease | abnormality of the skeletal system | inflammatory biomarker measurement | immune system disease | abnormality of the immune system	2	CHEMBL563
PTGS1	ENSG00000095303	Cyclooxygenase	CHEMBL563	Cyclooxygenase inhibitor	NEGATIVE MODULATOR	FLURBIPROFEN	1986	1	EFO_0000764	HIV infection	D015658	HIV Infections	64080	EFO_0005741 | EFO_0000540 | HP_0002715	infectious disease | immune system disease | abnormality of the immune system	2	CHEMBL563
PTGS1	ENSG00000095303	Cyclooxygenase	CHEMBL563	Cyclooxygenase inhibitor	NEGATIVE MODULATOR	FLURBIPROFEN	1986	1	EFO_0004272	anemia (phenotype)	D000740	Anemia	64082	HP_0001871	abnormality of blood and blood-forming tissues	2	CHEMBL563
PTGS1	ENSG00000095303	Cyclooxygenase	CHEMBL563	Cyclooxygenase inhibitor	NEGATIVE MODULATOR	FLURBIPROFEN	1986	2	HP_0003419	Low back pain	D017116	Low Back Pain	121056	EFO_0003765 | HP_0000924	general symptoms and signs | abnormality of the skeletal system	2	CHEMBL563
PTGS1	ENSG00000095303	Cyclooxygenase	CHEMBL563	Cyclooxygenase inhibitor	NEGATIVE MODULATOR	FLURBIPROFEN	1986	3	MONDO_0002258	pharyngitis	D010612	Pharyngitis	121057	EFO_0000684	respiratory system disease	2	CHEMBL563
PTGS1	ENSG00000095303	Cyclooxygenase	CHEMBL563	Cyclooxygenase inhibitor	NEGATIVE MODULATOR	FLURBIPROFEN	1986	4	HP_0000616	Miosis	D015877	Miosis	135374	EFO_0003966	eye disease	2	CHEMBL563
PTGS1	ENSG00000095303	Cyclooxygenase	CHEMBL563	Cyclooxygenase inhibitor	NEGATIVE MODULATOR	FLURBIPROFEN	1986	1	MONDO_0005148	type 2 diabetes mellitus	D003924	Diabetes Mellitus, Type 2	139712	EFO_0000589	metabolic disease	2	CHEMBL563
PTGS1	ENSG00000095303	Cyclooxygenase	CHEMBL563	Cyclooxygenase inhibitor	NEGATIVE MODULATOR	FLURBIPROFEN	1986	1	MONDO_0044970	mitochondrial disease	D028361	Mitochondrial Diseases	139713	HP_0001197 | EFO_0000589 | EFO_0000618 | HP_0000707 | EFO_0000319 | HP_0003011	abnormality of prenatal development or birth | metabolic disease | nervous system disease | abnormality of the nervous system | cardiovascular disease | abnormality of the musculature	2	CHEMBL563
PTGS1	ENSG00000095303	Cyclooxygenase	CHEMBL563	Cyclooxygenase inhibitor	NEGATIVE MODULATOR	FLURBIPROFEN	1986	1	EFO_0003931	bone fracture	D050723	Fractures, Bone	145643	HP_0000924	abnormality of the skeletal system	2	CHEMBL563
PTGS2	ENSG00000073756	Cyclooxygenase	CHEMBL112	Cyclooxygenase inhibitor	NEGATIVE MODULATOR	ACETAMINOPHEN	1968	4	HP_0001945	Fever	D005334	Fever	22617	EFO_0005741 | EFO_0000540 | HP_0002715 | EFO_1001986	infectious disease | immune system disease | abnormality of the immune system | connective tissue disease	4	CHEMBL112
PTGS2	ENSG00000073756	Cyclooxygenase	CHEMBL112	Cyclooxygenase inhibitor	NEGATIVE MODULATOR	ACETAMINOPHEN	1968	3	EFO_0004616	osteoarthritis, knee	D020370	Osteoarthritis, Knee	22621	HP_0000924 | HP_0003011 | EFO_1001986	abnormality of the skeletal system | abnormality of the musculature | connective tissue disease	4	CHEMBL112
PTGS2	ENSG00000073756	Cyclooxygenase	CHEMBL112	Cyclooxygenase inhibitor	NEGATIVE MODULATOR	ACETAMINOPHEN	1968	4	EFO_0003843	pain	D010146	Pain	22622	EFO_0003765	general symptoms and signs	4	CHEMBL112
PTGS2	ENSG00000073756	Cyclooxygenase	CHEMBL112	Cyclooxygenase inhibitor	NEGATIVE MODULATOR	ACETAMINOPHEN	1968	4	EFO_0005856	arthritis	D001168	Arthritis	25028	EFO_1001986 | EFO_0004872	connective tissue disease | inflammatory biomarker measurement	4	CHEMBL112
PTGS2	ENSG00000073756	Cyclooxygenase	CHEMBL112	Cyclooxygenase inhibitor	NEGATIVE MODULATOR	ACETAMINOPHEN	1968	2	HP_0000175	Cleft palate	D002972	Cleft Palate	25029	HP_0000924 | HP_0003011	abnormality of the skeletal system | abnormality of the musculature	4	CHEMBL112
PTGS2	ENSG00000073756	Cyclooxygenase	CHEMBL112	Cyclooxygenase inhibitor	NEGATIVE MODULATOR	ACETAMINOPHEN	1968	2	EFO_0000537	hypertension	D006973	Hypertension	25749	EFO_0000319	cardiovascular disease	4	CHEMBL112
PTGS2	ENSG00000073756	Cyclooxygenase	CHEMBL112	Cyclooxygenase inhibitor	NEGATIVE MODULATOR	ACETAMINOPHEN	1968	3	EFO_0000546	injury	D014947	Wounds and Injuries	28469	HP_0003011 | EFO_1001986 | HP_0000924 | EFO_0000546	abnormality of the musculature | connective tissue disease | abnormality of the skeletal system | injury	4	CHEMBL112
PTGS2	ENSG00000073756	Cyclooxygenase	CHEMBL112	Cyclooxygenase inhibitor	NEGATIVE MODULATOR	ACETAMINOPHEN	1968	4	EFO_0007214	common cold	D003139	Common Cold	42254	EFO_0000684	respiratory system disease	4	CHEMBL112
PTGS2	ENSG00000073756	Cyclooxygenase	CHEMBL112	Cyclooxygenase inhibitor	NEGATIVE MODULATOR	ACETAMINOPHEN	1968	3	MP_0001914	hemorrhage	D006470	Hemorrhage	44280	HP_0001871	abnormality of blood and blood-forming tissues	4	CHEMBL112
PTGS2	ENSG00000073756	Cyclooxygenase	CHEMBL112	Cyclooxygenase inhibitor	NEGATIVE MODULATOR	ACETAMINOPHEN	1968	1	EFO_0001074	morbid obesity	D009767	Obesity, Morbid	44828	EFO_0000589	metabolic disease	4	CHEMBL112
PTGS2	ENSG00000073756	Cyclooxygenase	CHEMBL112	Cyclooxygenase inhibitor	NEGATIVE MODULATOR	ACETAMINOPHEN	1968	3	EFO_1000831	bacterial meningitis	D016920	Meningitis, Bacterial	46148	EFO_0005741 | EFO_0000618	infectious disease | nervous system disease	4	CHEMBL112
PTGS2	ENSG00000073756	Cyclooxygenase	CHEMBL112	Cyclooxygenase inhibitor	NEGATIVE MODULATOR	ACETAMINOPHEN	1968	2	EFO_0003931	bone fracture	D050723	Fractures, Bone	46863	HP_0000924	abnormality of the skeletal system	4	CHEMBL112
PTGS2	ENSG00000073756	Cyclooxygenase	CHEMBL112	Cyclooxygenase inhibitor	NEGATIVE MODULATOR	ACETAMINOPHEN	1968	3	EFO_0001073	obesity	D009765	Obesity	49398	EFO_0000589	metabolic disease	4	CHEMBL112
PTGS2	ENSG00000073756	Cyclooxygenase	CHEMBL112	Cyclooxygenase inhibitor	NEGATIVE MODULATOR	ACETAMINOPHEN	1968	2	EFO_1001139	pulpitis	D011671	Pulpitis	51749	EFO_0005741 | HP_0000924 | HP_0003011	infectious disease | abnormality of the skeletal system | abnormality of the musculature	4	CHEMBL112
PTGS2	ENSG00000073756	Cyclooxygenase	CHEMBL112	Cyclooxygenase inhibitor	NEGATIVE MODULATOR	ACETAMINOPHEN	1968	3	EFO_1000786	osteoarthritis, hip	D015207	Osteoarthritis, Hip	52295	EFO_1001986 | HP_0000924	connective tissue disease | abnormality of the skeletal system	4	CHEMBL112
PTGS2	ENSG00000073756	Cyclooxygenase	CHEMBL112	Cyclooxygenase inhibitor	NEGATIVE MODULATOR	ACETAMINOPHEN	1968	2	EFO_1001412	renal colic	D056844	Renal Colic	52422	EFO_0003765	general symptoms and signs	4	CHEMBL112
PTGS2	ENSG00000073756	Cyclooxygenase	CHEMBL112	Cyclooxygenase inhibitor	NEGATIVE MODULATOR	ACETAMINOPHEN	1968	2	EFO_0000096	neoplasm of mature B-cells	D008224	Lymphoma, Follicular	58700	EFO_0000616 | EFO_0000540 | HP_0001197 | HP_0001871	neoplasm | immune system disease | abnormality of prenatal development or birth | abnormality of blood and blood-forming tissues	4	CHEMBL112
PTGS2	ENSG00000073756	Cyclooxygenase	CHEMBL112	Cyclooxygenase inhibitor	NEGATIVE MODULATOR	ACETAMINOPHEN	1968	1	EFO_0000339	chronic myelogenous leukemia	D015464	Leukemia, Myelogenous, Chronic, BCR-ABL Positive	58702	HP_0000924 | HP_0003011 | HP_0001871 | EFO_0000616 | EFO_0000540 | HP_0001197 | EFO_1001986	abnormality of the skeletal system | abnormality of the musculature | abnormality of blood and blood-forming tissues | neoplasm | immune system disease | abnormality of prenatal development or birth | connective tissue disease	4	CHEMBL112
PTGS2	ENSG00000073756	Cyclooxygenase	CHEMBL112	Cyclooxygenase inhibitor	NEGATIVE MODULATOR	ACETAMINOPHEN	1968	2	EFO_0000389	cutaneous melanoma	D008545	Melanoma	58703	EFO_0000616 | EFO_0000589 | EFO_0010285	neoplasm | metabolic disease | integumentary system disease	4	CHEMBL112
PTGS2	ENSG00000073756	Cyclooxygenase	CHEMBL112	Cyclooxygenase inhibitor	NEGATIVE MODULATOR	ACETAMINOPHEN	1968	3	EFO_0000544	infection	D007239	Infections	58704	GO_0008150	biological process	4	CHEMBL112
PTGS2	ENSG00000073756	Cyclooxygenase	CHEMBL112	Cyclooxygenase inhibitor	NEGATIVE MODULATOR	ACETAMINOPHEN	1968	2	EFO_0000574	lymphoma	D008223	Lymphoma	58705	EFO_0000616 | HP_0001197 | HP_0001871	neoplasm | abnormality of prenatal development or birth | abnormality of blood and blood-forming tissues	4	CHEMBL112
PTGS2	ENSG00000073756	Cyclooxygenase	CHEMBL112	Cyclooxygenase inhibitor	NEGATIVE MODULATOR	ACETAMINOPHEN	1968	3	EFO_0000616	neoplasm	D009369	Neoplasms	58706	EFO_0000616	neoplasm	4	CHEMBL112
PTGS2	ENSG00000073756	Cyclooxygenase	CHEMBL112	Cyclooxygenase inhibitor	NEGATIVE MODULATOR	ACETAMINOPHEN	1968	2	EFO_0000685	rheumatoid arthritis	D001172	Arthritis, Rheumatoid	58707	EFO_1001986 | HP_0000924 | EFO_0004872 | EFO_0000540 | HP_0002715	connective tissue disease | abnormality of the skeletal system | inflammatory biomarker measurement | immune system disease | abnormality of the immune system	4	CHEMBL112
PTGS2	ENSG00000073756	Cyclooxygenase	CHEMBL112	Cyclooxygenase inhibitor	NEGATIVE MODULATOR	ACETAMINOPHEN	1968	3	EFO_0000764	HIV infection	D015658	HIV Infections	58708	EFO_0005741 | EFO_0000540 | HP_0002715	infectious disease | immune system disease | abnormality of the immune system	4	CHEMBL112
PTGS2	ENSG00000073756	Cyclooxygenase	CHEMBL112	Cyclooxygenase inhibitor	NEGATIVE MODULATOR	ACETAMINOPHEN	1968	3	EFO_0001068	malaria	D008288	Malaria	58709	EFO_0005741	infectious disease	4	CHEMBL112
PTGS2	ENSG00000073756	Cyclooxygenase	CHEMBL112	Cyclooxygenase inhibitor	NEGATIVE MODULATOR	ACETAMINOPHEN	1968	2	EFO_0001378	multiple myeloma	D009101	Multiple Myeloma	58711	HP_0001871 | EFO_0004503 | EFO_0004872 | EFO_0000540 | HP_0002715 | EFO_0000616	abnormality of blood and blood-forming tissues | hematological measurement | inflammatory biomarker measurement | immune system disease | abnormality of the immune system | neoplasm	4	CHEMBL112
PTGS2	ENSG00000073756	Cyclooxygenase	CHEMBL112	Cyclooxygenase inhibitor	NEGATIVE MODULATOR	ACETAMINOPHEN	1968	3	EFO_0003086	kidney disease	D007674	Kidney Diseases	58714	HP_0000079	abnormality of the urinary system	4	CHEMBL112
PTGS2	ENSG00000073756	Cyclooxygenase	CHEMBL112	Cyclooxygenase inhibitor	NEGATIVE MODULATOR	ACETAMINOPHEN	1968	1	EFO_0004269	cardiac arrhythmia	D001145	Arrhythmias, Cardiac	58717	EFO_0000319	cardiovascular disease	4	CHEMBL112
PTGS2	ENSG00000073756	Cyclooxygenase	CHEMBL112	Cyclooxygenase inhibitor	NEGATIVE MODULATOR	ACETAMINOPHEN	1968	2	EFO_0004599	acute graft vs. host disease	D006086	Graft vs Host Disease	58719	EFO_0000616 | HP_0001871 | EFO_0000540 | HP_0002715 | EFO_0004503	neoplasm | abnormality of blood and blood-forming tissues | immune system disease | abnormality of the immune system | hematological measurement	4	CHEMBL112
PTGS2	ENSG00000073756	Cyclooxygenase	CHEMBL112	Cyclooxygenase inhibitor	NEGATIVE MODULATOR	ACETAMINOPHEN	1968	3	EFO_0004888	post operative nausea and vomiting	D020250	Postoperative Nausea and Vomiting	58721	EFO_0000405 | EFO_0003765	digestive system disease | general symptoms and signs	4	CHEMBL112
PTGS2	ENSG00000073756	Cyclooxygenase	CHEMBL112	Cyclooxygenase inhibitor	NEGATIVE MODULATOR	ACETAMINOPHEN	1968	3	EFO_0005761	lupus nephritis	D008181	Lupus Nephritis	58723	EFO_0000540 | HP_0000079	immune system disease | abnormality of the urinary system	4	CHEMBL112
PTGS2	ENSG00000073756	Cyclooxygenase	CHEMBL112	Cyclooxygenase inhibitor	NEGATIVE MODULATOR	ACETAMINOPHEN	1968	2	EFO_0005762	neuropathic pain	D009437	Neuralgia	58724	EFO_0003765	general symptoms and signs	4	CHEMBL112
PTGS2	ENSG00000073756	Cyclooxygenase	CHEMBL112	Cyclooxygenase inhibitor	NEGATIVE MODULATOR	ACETAMINOPHEN	1968	2	EFO_0005952	non-Hodgkins lymphoma	D008228	Lymphoma, Non-Hodgkin	58725	EFO_0000616 | HP_0001871 | EFO_0004503	neoplasm | abnormality of blood and blood-forming tissues | hematological measurement	4	CHEMBL112
PTGS2	ENSG00000073756	Cyclooxygenase	CHEMBL112	Cyclooxygenase inhibitor	NEGATIVE MODULATOR	ACETAMINOPHEN	1968	2	EFO_0007359	mast-cell leukemia	D007946	Leukemia, Mast-Cell	58726	HP_0000924 | HP_0003011 | EFO_0000616 | EFO_0000540 | HP_0001197 | HP_0001871	abnormality of the skeletal system | abnormality of the musculature | neoplasm | immune system disease | abnormality of prenatal development or birth | abnormality of blood and blood-forming tissues	4	CHEMBL112
PTGS2	ENSG00000073756	Cyclooxygenase	CHEMBL112	Cyclooxygenase inhibitor	NEGATIVE MODULATOR	ACETAMINOPHEN	1968	2	EFO_0007486	sinusitis	D012852	Sinusitis	58727	HP_0000924 | HP_0003011 | EFO_0000684	abnormality of the skeletal system | abnormality of the musculature | respiratory system disease	4	CHEMBL112
PTGS2	ENSG00000073756	Cyclooxygenase	CHEMBL112	Cyclooxygenase inhibitor	NEGATIVE MODULATOR	ACETAMINOPHEN	1968	3	EFO_1000249	Extramammary Paget Disease	D010145	Paget Disease, Extramammary	58728	EFO_0000616	neoplasm	4	CHEMBL112
PTGS2	ENSG00000073756	Cyclooxygenase	CHEMBL112	Cyclooxygenase inhibitor	NEGATIVE MODULATOR	ACETAMINOPHEN	1968	3	EFO_1000783	diabetic neuropathy	D003929	Diabetic Neuropathies	58729	EFO_0000618	nervous system disease	4	CHEMBL112
PTGS2	ENSG00000073756	Cyclooxygenase	CHEMBL112	Cyclooxygenase inhibitor	NEGATIVE MODULATOR	ACETAMINOPHEN	1968	0.5	EFO_1001216	tooth disease	D014076	Tooth Diseases	58730	HP_0000924 | HP_0003011	abnormality of the skeletal system | abnormality of the musculature	4	CHEMBL112
PTGS2	ENSG00000073756	Cyclooxygenase	CHEMBL112	Cyclooxygenase inhibitor	NEGATIVE MODULATOR	ACETAMINOPHEN	1968	3	EFO_1001476	streptococcal infection	D013290	Streptococcal Infections	58731	EFO_0005741	infectious disease	4	CHEMBL112
PTGS2	ENSG00000073756	Cyclooxygenase	CHEMBL112	Cyclooxygenase inhibitor	NEGATIVE MODULATOR	ACETAMINOPHEN	1968	2	EFO_1001898	mucositis	D052016	Mucositis	58732	EFO_0000540 | HP_0002715 | EFO_0004872	immune system disease | abnormality of the immune system | inflammatory biomarker measurement	4	CHEMBL112
PTGS2	ENSG00000073756	Cyclooxygenase	CHEMBL112	Cyclooxygenase inhibitor	NEGATIVE MODULATOR	ACETAMINOPHEN	1968	3	HP_0000545	Myopia	D009216	Myopia	58733	EFO_0003966	eye disease	4	CHEMBL112
PTGS2	ENSG00000073756	Cyclooxygenase	CHEMBL112	Cyclooxygenase inhibitor	NEGATIVE MODULATOR	ACETAMINOPHEN	1968	4	HP_0002315	Headache	D006261	Headache	58734	EFO_0000618 | HP_0000707 | EFO_0000319	nervous system disease | abnormality of the nervous system | cardiovascular disease	4	CHEMBL112
PTGS2	ENSG00000073756	Cyclooxygenase	CHEMBL112	Cyclooxygenase inhibitor	NEGATIVE MODULATOR	ACETAMINOPHEN	1968	2	HP_0012076	Borderline personality disorder	D001883	Borderline Personality Disorder	58735	HP_0000707	abnormality of the nervous system	4	CHEMBL112
PTGS2	ENSG00000073756	Cyclooxygenase	CHEMBL112	Cyclooxygenase inhibitor	NEGATIVE MODULATOR	ACETAMINOPHEN	1968	3	HP_0100806	Sepsis	D018805	Sepsis	58736	EFO_0005741 | EFO_0000540 | HP_0002715 | EFO_0004872	infectious disease | immune system disease | abnormality of the immune system | inflammatory biomarker measurement	4	CHEMBL112
PTGS2	ENSG00000073756	Cyclooxygenase	CHEMBL112	Cyclooxygenase inhibitor	NEGATIVE MODULATOR	ACETAMINOPHEN	1968	1	Orphanet_365	Glycogen storage disease due to acid maltase deficiency	D006009	Glycogen Storage Disease Type II	58737	HP_0000924 | HP_0003011 | EFO_0000589 | HP_0001197 | EFO_0000319	abnormality of the skeletal system | abnormality of the musculature | metabolic disease | abnormality of prenatal development or birth | cardiovascular disease	4	CHEMBL112
PTGS2	ENSG00000073756	Cyclooxygenase	CHEMBL112	Cyclooxygenase inhibitor	NEGATIVE MODULATOR	ACETAMINOPHEN	1968	4	EFO_0003843	pain	D059787	Acute Pain	73108	EFO_0003765	general symptoms and signs	4	CHEMBL112
PTGS2	ENSG00000073756	Cyclooxygenase	CHEMBL112	Cyclooxygenase inhibitor	NEGATIVE MODULATOR	ACETAMINOPHEN	1968	2	EFO_0000220	acute lymphoblastic leukemia	D054198	Precursor Cell Lymphoblastic Leukemia-Lymphoma	108617	HP_0000924 | HP_0003011 | HP_0001871 | EFO_0000616 | EFO_0000540 | HP_0001197	abnormality of the skeletal system | abnormality of the musculature | abnormality of blood and blood-forming tissues | neoplasm | immune system disease | abnormality of prenatal development or birth	4	CHEMBL112
PTGS2	ENSG00000073756	Cyclooxygenase	CHEMBL112	Cyclooxygenase inhibitor	NEGATIVE MODULATOR	ACETAMINOPHEN	1968	2	EFO_0000403	diffuse large B-cell lymphoma	D016403	Lymphoma, Large B-Cell, Diffuse	108618	EFO_0000616 | EFO_0000540 | HP_0001197 | HP_0001871	neoplasm | immune system disease | abnormality of prenatal development or birth | abnormality of blood and blood-forming tissues	4	CHEMBL112
PTGS2	ENSG00000073756	Cyclooxygenase	CHEMBL112	Cyclooxygenase inhibitor	NEGATIVE MODULATOR	ACETAMINOPHEN	1968	2	EFO_0000668	preeclampsia	D011225	Pre-Eclampsia	108619	HP_0000079 | HP_0001197 | EFO_0000319	abnormality of the urinary system | abnormality of prenatal development or birth | cardiovascular disease	4	CHEMBL112
PTGS2	ENSG00000073756	Cyclooxygenase	CHEMBL112	Cyclooxygenase inhibitor	NEGATIVE MODULATOR	ACETAMINOPHEN	1968	2	EFO_0002460	hypertrophy	D006984	Hypertrophy	108620	EFO_0003765	general symptoms and signs	4	CHEMBL112
PTGS2	ENSG00000073756	Cyclooxygenase	CHEMBL112	Cyclooxygenase inhibitor	NEGATIVE MODULATOR	ACETAMINOPHEN	1968	1	EFO_0004197	hepatitis B virus infection	D019694	Hepatitis B, Chronic	108621	EFO_0005741 | EFO_0000589	infectious disease | metabolic disease	4	CHEMBL112
PTGS2	ENSG00000073756	Cyclooxygenase	CHEMBL112	Cyclooxygenase inhibitor	NEGATIVE MODULATOR	ACETAMINOPHEN	1968	3	EFO_0004253	nephrolithiasis	D007669	Kidney Calculi	108622	HP_0000079	abnormality of the urinary system	4	CHEMBL112
PTGS2	ENSG00000073756	Cyclooxygenase	CHEMBL112	Cyclooxygenase inhibitor	NEGATIVE MODULATOR	ACETAMINOPHEN	1968	3	EFO_0004273	scoliosis	D012600	Scoliosis	108623	HP_0000924 | HP_0003011	abnormality of the skeletal system | abnormality of the musculature	4	CHEMBL112
PTGS2	ENSG00000073756	Cyclooxygenase	CHEMBL112	Cyclooxygenase inhibitor	NEGATIVE MODULATOR	ACETAMINOPHEN	1968	3	EFO_0009267	delirium	D003693	Delirium	108624	EFO_0000677 | EFO_0000618 | HP_0000707	mental or behavioural disorder | nervous system disease | abnormality of the nervous system	4	CHEMBL112
PTGS2	ENSG00000073756	Cyclooxygenase	CHEMBL112	Cyclooxygenase inhibitor	NEGATIVE MODULATOR	ACETAMINOPHEN	1968	0.5	EFO_0009615	ankle fracture	D064386	Ankle Fractures	108625	HP_0000924	abnormality of the skeletal system	4	CHEMBL112
PTGS2	ENSG00000073756	Cyclooxygenase	CHEMBL112	Cyclooxygenase inhibitor	NEGATIVE MODULATOR	ACETAMINOPHEN	1968	2	EFO_1001250	rotator cuff tear	D000070636	Rotator Cuff Injuries	108626	HP_0000924 | HP_0003011	abnormality of the skeletal system | abnormality of the musculature	4	CHEMBL112
PTGS2	ENSG00000073756	Cyclooxygenase	CHEMBL112	Cyclooxygenase inhibitor	NEGATIVE MODULATOR	ACETAMINOPHEN	1968	1	HP_0000989	Pruritus	D011537	Pruritus	108627	EFO_0010285	integumentary system disease	4	CHEMBL112
PTGS2	ENSG00000073756	Cyclooxygenase	CHEMBL112	Cyclooxygenase inhibitor	NEGATIVE MODULATOR	ACETAMINOPHEN	1968	3	HP_0001643	Patent ductus arteriosus	D004374	Ductus Arteriosus, Patent	108628	EFO_0000319 | HP_0001197	cardiovascular disease | abnormality of prenatal development or birth	4	CHEMBL112
PTGS2	ENSG00000073756	Cyclooxygenase	CHEMBL112	Cyclooxygenase inhibitor	NEGATIVE MODULATOR	ACETAMINOPHEN	1968	4	HP_0003418	Back pain	D001416	Back Pain	108629	EFO_0000618 | HP_0000707 | HP_0003011	nervous system disease | abnormality of the nervous system | abnormality of the musculature	4	CHEMBL112
PTGS2	ENSG00000073756	Cyclooxygenase	CHEMBL112	Cyclooxygenase inhibitor	NEGATIVE MODULATOR	ACETAMINOPHEN	1968	2	HP_0011110	Recurrent tonsillitis	D014069	Tonsillitis	108630	EFO_0005741 | EFO_0000540 | HP_0002715	infectious disease | immune system disease | abnormality of the immune system	4	CHEMBL112
PTGS2	ENSG00000073756	Cyclooxygenase	CHEMBL112	Cyclooxygenase inhibitor	NEGATIVE MODULATOR	ACETAMINOPHEN	1968	3	HP_0012532	Chronic pain	D059350	Chronic Pain	108631	EFO_0003765	general symptoms and signs	4	CHEMBL112
PTGS2	ENSG00000073756	Cyclooxygenase	CHEMBL112	Cyclooxygenase inhibitor	NEGATIVE MODULATOR	ACETAMINOPHEN	1968	2	HP_0030833	Neck pain	D019547	Neck Pain	108632	EFO_0003765	general symptoms and signs	4	CHEMBL112
PTGS2	ENSG00000073756	Cyclooxygenase	CHEMBL112	Cyclooxygenase inhibitor	NEGATIVE MODULATOR	ACETAMINOPHEN	1968	4	HP_0100607	Dysmenorrhea	D004412	Dysmenorrhea	108633	HP_0000078	abnormality of the genital system	4	CHEMBL112
PTGS2	ENSG00000073756	Cyclooxygenase	CHEMBL112	Cyclooxygenase inhibitor	NEGATIVE MODULATOR	ACETAMINOPHEN	1968	1	EFO_0000384	Crohn's disease	D003424	Crohn Disease	118115	EFO_0000405 | EFO_0000540 | HP_0002715 | EFO_0004872 | EFO_1001986	digestive system disease | immune system disease | abnormality of the immune system | inflammatory biomarker measurement | connective tissue disease	4	CHEMBL112
PTGS2	ENSG00000073756	Cyclooxygenase	CHEMBL112	Cyclooxygenase inhibitor	NEGATIVE MODULATOR	ACETAMINOPHEN	1968	1	EFO_0000540	immune system disease	D007154	Immune System Diseases	118116	EFO_0000540 | HP_0002715 | EFO_0004872	immune system disease | abnormality of the immune system | inflammatory biomarker measurement	4	CHEMBL112
PTGS2	ENSG00000073756	Cyclooxygenase	CHEMBL112	Cyclooxygenase inhibitor	NEGATIVE MODULATOR	ACETAMINOPHEN	1968	2	EFO_0003060	non-small cell lung carcinoma	D002289	Carcinoma, Non-Small-Cell Lung	118117	EFO_0000616 | EFO_0000684	neoplasm | respiratory system disease	4	CHEMBL112
PTGS2	ENSG00000073756	Cyclooxygenase	CHEMBL112	Cyclooxygenase inhibitor	NEGATIVE MODULATOR	ACETAMINOPHEN	1968	2	EFO_0005592	T-cell leukemia	D015458	Leukemia, T-Cell	118118	HP_0000924 | HP_0003011 | EFO_0000616 | EFO_0000540 | HP_0001871	abnormality of the skeletal system | abnormality of the musculature | neoplasm | immune system disease | abnormality of blood and blood-forming tissues	4	CHEMBL112
PTGS2	ENSG00000073756	Cyclooxygenase	CHEMBL112	Cyclooxygenase inhibitor	NEGATIVE MODULATOR	ACETAMINOPHEN	1968	4	EFO_0007328	influenza	D007251	Influenza, Human	118119	EFO_0005741 | EFO_0000684	infectious disease | respiratory system disease	4	CHEMBL112
PTGS2	ENSG00000073756	Cyclooxygenase	CHEMBL112	Cyclooxygenase inhibitor	NEGATIVE MODULATOR	ACETAMINOPHEN	1968	4	EFO_0010072	toothache	D014098	Toothache	118120	EFO_0003765	general symptoms and signs	4	CHEMBL112
PTGS2	ENSG00000073756	Cyclooxygenase	CHEMBL112	Cyclooxygenase inhibitor	NEGATIVE MODULATOR	ACETAMINOPHEN	1968	2	EFO_0010282	gastrointestinal disease	D004066	Digestive System Diseases	118121	EFO_0000405	digestive system disease	4	CHEMBL112
PTGS2	ENSG00000073756	Cyclooxygenase	CHEMBL112	Cyclooxygenase inhibitor	NEGATIVE MODULATOR	ACETAMINOPHEN	1968	3	HP_0002013	Vomiting	D014839	Vomiting	118122	EFO_0000405	digestive system disease	4	CHEMBL112
PTGS2	ENSG00000073756	Cyclooxygenase	CHEMBL112	Cyclooxygenase inhibitor	NEGATIVE MODULATOR	ACETAMINOPHEN	1968	3	HP_0002018	Nausea	D009325	Nausea	118123	EFO_0000405	digestive system disease	4	CHEMBL112
PTGS2	ENSG00000073756	Cyclooxygenase	CHEMBL112	Cyclooxygenase inhibitor	NEGATIVE MODULATOR	ACETAMINOPHEN	1968	3	HP_0003419	Low back pain	D017116	Low Back Pain	118124	EFO_0003765 | HP_0000924	general symptoms and signs | abnormality of the skeletal system	4	CHEMBL112
PTGS2	ENSG00000073756	Cyclooxygenase	CHEMBL112	Cyclooxygenase inhibitor	NEGATIVE MODULATOR	ACETAMINOPHEN	1968	1	HP_0008419	Intervertebral disc degeneration	D055959	Intervertebral Disc Degeneration	118125	HP_0000924	abnormality of the skeletal system	4	CHEMBL112
PTGS2	ENSG00000073756	Cyclooxygenase	CHEMBL112	Cyclooxygenase inhibitor	NEGATIVE MODULATOR	ACETAMINOPHEN	1968	2	HP_0012228	Tension-type headache	D018781	Tension-Type Headache	118126	HP_0000707	abnormality of the nervous system	4	CHEMBL112
PTGS2	ENSG00000073756	Cyclooxygenase	CHEMBL112	Cyclooxygenase inhibitor	NEGATIVE MODULATOR	ACETAMINOPHEN	1968	4	MONDO_0002258	pharyngitis	D010612	Pharyngitis	118127	EFO_0000684	respiratory system disease	4	CHEMBL112
PTGS2	ENSG00000073756	Cyclooxygenase	CHEMBL112	Cyclooxygenase inhibitor	NEGATIVE MODULATOR	ACETAMINOPHEN	1968	2	MONDO_0007254	breast cancer	D001943	Breast Neoplasms	118128	EFO_0000616	neoplasm	4	CHEMBL112
PTGS2	ENSG00000073756	Cyclooxygenase	CHEMBL112	Cyclooxygenase inhibitor	NEGATIVE MODULATOR	ACETAMINOPHEN	1968	2	MONDO_0043510	brain injury	D001930	Brain Injuries	118129	EFO_0000546 | EFO_0000618	injury | nervous system disease	4	CHEMBL112
PTGS2	ENSG00000073756	Cyclooxygenase	CHEMBL112	Cyclooxygenase inhibitor	NEGATIVE MODULATOR	ACETAMINOPHEN	1968	2	MONDO_0044917	T-lymphoblastic lymphoma	D054218	Precursor T-Cell Lymphoblastic Leukemia-Lymphoma	118130	EFO_0000616 | HP_0001197 | HP_0001871	neoplasm | abnormality of prenatal development or birth | abnormality of blood and blood-forming tissues	4	CHEMBL112
PTGS2	ENSG00000073756	Cyclooxygenase	CHEMBL112	Cyclooxygenase inhibitor	NEGATIVE MODULATOR	ACETAMINOPHEN	1968	1	EFO_0000095	chronic lymphocytic leukemia	D015451	Leukemia, Lymphocytic, Chronic, B-Cell	127378	HP_0001871 | EFO_0004503	abnormality of blood and blood-forming tissues | hematological measurement	4	CHEMBL112
PTGS2	ENSG00000073756	Cyclooxygenase	CHEMBL112	Cyclooxygenase inhibitor	NEGATIVE MODULATOR	ACETAMINOPHEN	1968	1	EFO_0000618	nervous system disease	D009422	Nervous System Diseases	127379	EFO_0000677 | EFO_0000618 | HP_0000707 | HP_0000924	mental or behavioural disorder | nervous system disease | abnormality of the nervous system | abnormality of the skeletal system	4	CHEMBL112
PTGS2	ENSG00000073756	Cyclooxygenase	CHEMBL112	Cyclooxygenase inhibitor	NEGATIVE MODULATOR	ACETAMINOPHEN	1968	3	HP_0002027	Abdominal pain	D015746	Abdominal Pain	127380	EFO_0003765 | EFO_0000405	general symptoms and signs | digestive system disease	4	CHEMBL112
PTGS2	ENSG00000073756	Cyclooxygenase	CHEMBL112	Cyclooxygenase inhibitor	NEGATIVE MODULATOR	ACETAMINOPHEN	1968	3	EFO_0004209	hypospadias	D007021	Hypospadias	127381	EFO_0000512 | HP_0001197	reproductive system disease | abnormality of prenatal development or birth	4	CHEMBL112
PTGS2	ENSG00000073756	Cyclooxygenase	CHEMBL112	Cyclooxygenase inhibitor	NEGATIVE MODULATOR	ACETAMINOPHEN	1968	1	EFO_0007160	autoimmune thrombocytopenic purpura	D016553	Purpura, Thrombocytopenic, Idiopathic	127382	HP_0000079 | EFO_0000540 | HP_0001871	abnormality of the urinary system | immune system disease | abnormality of blood and blood-forming tissues	4	CHEMBL112
PTGS2	ENSG00000073756	Cyclooxygenase	CHEMBL112	Cyclooxygenase inhibitor	NEGATIVE MODULATOR	ACETAMINOPHEN	1968	0.5	EFO_0011023	concussion	D001924	Brain Concussion	127383	EFO_0000546 | EFO_0000618	injury | nervous system disease	4	CHEMBL112
PTGS2	ENSG00000073756	Cyclooxygenase	CHEMBL112	Cyclooxygenase inhibitor	NEGATIVE MODULATOR	ACETAMINOPHEN	1968	3	EFO_1000749	pemphigus	D010392	Pemphigus	127384	EFO_0000540 | EFO_0010285	immune system disease | integumentary system disease	4	CHEMBL112
PTGS2	ENSG00000073756	Cyclooxygenase	CHEMBL112	Cyclooxygenase inhibitor	NEGATIVE MODULATOR	ACETAMINOPHEN	1968	3	MONDO_0024355	respiratory tract infectious disorder	D012141	Respiratory Tract Infections	127386	EFO_0005741	infectious disease	4	CHEMBL112
PTGS2	ENSG00000073756	Cyclooxygenase	CHEMBL112	Cyclooxygenase inhibitor	NEGATIVE MODULATOR	ACETAMINOPHEN	1968	3	MONDO_0100096	COVID-19	D045169	Severe Acute Respiratory Syndrome	127387	EFO_0005741	infectious disease	4	CHEMBL112
PTGS2	ENSG00000073756	Cyclooxygenase	CHEMBL112	Cyclooxygenase inhibitor	NEGATIVE MODULATOR	ACETAMINOPHEN	1968	2	MONDO_0100342	malignant glioma	D005910	Glioma	127388	EFO_0000616 | EFO_0000618 | HP_0000707	neoplasm | nervous system disease | abnormality of the nervous system	4	CHEMBL112
PTGS2	ENSG00000073756	Cyclooxygenase	CHEMBL112	Cyclooxygenase inhibitor	NEGATIVE MODULATOR	ACETAMINOPHEN	1968	2	EFO_0000222	acute myeloid leukemia	D015470	Leukemia, Myeloid, Acute	134132	HP_0001871 | EFO_0000616 | EFO_0004503	abnormality of blood and blood-forming tissues | neoplasm | hematological measurement	4	CHEMBL112
PTGS2	ENSG00000073756	Cyclooxygenase	CHEMBL112	Cyclooxygenase inhibitor	NEGATIVE MODULATOR	ACETAMINOPHEN	1968	2	EFO_0005230	anxiety	D001007	Anxiety	134133	EFO_0000677	mental or behavioural disorder	4	CHEMBL112
PTGS2	ENSG00000073756	Cyclooxygenase	CHEMBL112	Cyclooxygenase inhibitor	NEGATIVE MODULATOR	ACETAMINOPHEN	1968	4	EFO_0009846	muscle cramp	D009120	Muscle Cramp	134134	EFO_0003765	general symptoms and signs	4	CHEMBL112
PTGS2	ENSG00000073756	Cyclooxygenase	CHEMBL112	Cyclooxygenase inhibitor	NEGATIVE MODULATOR	ACETAMINOPHEN	1968	2	MONDO_0017287	IgG4-related disease	D000077733	Immunoglobulin G4-Related Disease	134135	EFO_0000540	immune system disease	4	CHEMBL112
PTGS2	ENSG00000073756	Cyclooxygenase	CHEMBL112	Cyclooxygenase inhibitor	NEGATIVE MODULATOR	ACETAMINOPHEN	1968	2	EFO_0000198	myelodysplastic syndrome	D009190	Myelodysplastic Syndromes	137821	EFO_0000616 | HP_0001871 | HP_0000924 | HP_0001197 | EFO_0004503 | EFO_0005741 | EFO_0000540 | HP_0002715 | EFO_0000677 | EFO_0000618 | HP_0000707	neoplasm | abnormality of blood and blood-forming tissues | abnormality of the skeletal system | abnormality of prenatal development or birth | hematological measurement | infectious disease | immune system disease | abnormality of the immune system | mental or behavioural disorder | nervous system disease | abnormality of the nervous system	4	CHEMBL112
PTGS2	ENSG00000073756	Cyclooxygenase	CHEMBL112	Cyclooxygenase inhibitor	NEGATIVE MODULATOR	ACETAMINOPHEN	1968	3	EFO_0007444	Plasmodium falciparum malaria	D016778	Malaria, Falciparum	137824	EFO_0005741 | EFO_0000589 | HP_0001871	infectious disease | metabolic disease | abnormality of blood and blood-forming tissues	4	CHEMBL112
PTGS2	ENSG00000073756	Cyclooxygenase	CHEMBL112	Cyclooxygenase inhibitor	NEGATIVE MODULATOR	ACETAMINOPHEN	1968	2	MONDO_0005147	type 1 diabetes mellitus	D003922	Diabetes Mellitus, Type 1	137825	EFO_0000589	metabolic disease	4	CHEMBL112
PTGS2	ENSG00000073756	Cyclooxygenase	CHEMBL112	Cyclooxygenase inhibitor	NEGATIVE MODULATOR	ACETAMINOPHEN	1968	1	MONDO_0005148	type 2 diabetes mellitus	D003924	Diabetes Mellitus, Type 2	137826	EFO_0000589	metabolic disease	4	CHEMBL112
PTGS2	ENSG00000073756	Cyclooxygenase	CHEMBL112	Cyclooxygenase inhibitor	NEGATIVE MODULATOR	ACETAMINOPHEN	1968	3	MONDO_0005178	osteoarthritis	D010003	Osteoarthritis	137827	HP_0000924	abnormality of the skeletal system	4	CHEMBL112
PTGS2	ENSG00000073756	Cyclooxygenase	CHEMBL112	Cyclooxygenase inhibitor	NEGATIVE MODULATOR	ACETAMINOPHEN	1968	1	MONDO_0005180	Parkinson disease	D010300	Parkinson Disease	137828	EFO_0000589 | EFO_0000618 | HP_0001197	metabolic disease | nervous system disease | abnormality of prenatal development or birth	4	CHEMBL112
PTGS2	ENSG00000073756	Cyclooxygenase	CHEMBL112	Cyclooxygenase inhibitor	NEGATIVE MODULATOR	ACETAMINOPHEN	1968	4	MONDO_0005277	migraine disorder	D008881	Migraine Disorders	137829	EFO_0000677 | EFO_0000618 | HP_0000707 | EFO_0000319	mental or behavioural disorder | nervous system disease | abnormality of the nervous system | cardiovascular disease	4	CHEMBL112
PTGS2	ENSG00000073756	Cyclooxygenase	CHEMBL112	Cyclooxygenase inhibitor	NEGATIVE MODULATOR	ACETAMINOPHEN	1968	3	MONDO_0005301	multiple sclerosis	D009103	Multiple Sclerosis	137830	EFO_0000677 | EFO_0000618 | HP_0000707 | EFO_0000540 | HP_0002715 | EFO_0004872	mental or behavioural disorder | nervous system disease | abnormality of the nervous system | immune system disease | abnormality of the immune system | inflammatory biomarker measurement	4	CHEMBL112
PTGS2	ENSG00000073756	Cyclooxygenase	CHEMBL112	Cyclooxygenase inhibitor	NEGATIVE MODULATOR	ACETAMINOPHEN	1968	3	EFO_0004255	nephrotic syndrome	D009404	Nephrotic Syndrome	144680	HP_0000079	abnormality of the urinary system	4	CHEMBL112
PTGS2	ENSG00000073756	Cyclooxygenase	CHEMBL112	Cyclooxygenase inhibitor	NEGATIVE MODULATOR	ACETAMINOPHEN	1968	3	EFO_0801084	cancer pain	D000072716	Cancer Pain	144681	EFO_0000616	neoplasm	4	CHEMBL112
PTGS2	ENSG00000073756	Cyclooxygenase	CHEMBL112	Cyclooxygenase inhibitor	NEGATIVE MODULATOR	ACETAMINOPHEN	1968	1	HP_0012115	Hepatitis	D006505	Hepatitis	144682	EFO_0005741 | EFO_0000405 | EFO_0004582	infectious disease | digestive system disease | liver enzyme measurement	4	CHEMBL112
PTGS2	ENSG00000073756	Cyclooxygenase	CHEMBL112	Cyclooxygenase inhibitor	NEGATIVE MODULATOR	ACETAMINOPHEN	1968	2	MONDO_0002367	kidney cancer	D007680	Kidney Neoplasms	144683	EFO_0000616 | HP_0000079	neoplasm | abnormality of the urinary system	4	CHEMBL112
PTGS2	ENSG00000073756	Cyclooxygenase	CHEMBL112	Cyclooxygenase inhibitor	NEGATIVE MODULATOR	ACETAMINOPHEN	1968	3	MONDO_0004992	cancer	D009369	Neoplasms	144684	EFO_0000616	neoplasm	4	CHEMBL112
PTGS2	ENSG00000073756	Cyclooxygenase	CHEMBL112	Cyclooxygenase inhibitor	NEGATIVE MODULATOR	ACETAMINOPHEN	1968	0.5	MONDO_0005041	glaucoma	D005901	Glaucoma	144685	EFO_0003966	eye disease	4	CHEMBL112
PTGS2	ENSG00000073756	Cyclooxygenase	CHEMBL112	Cyclooxygenase inhibitor	NEGATIVE MODULATOR	ACETAMINOPHEN	1968	3	MONDO_0007915	systemic lupus erythematosus	D008180	Lupus Erythematosus, Systemic	144686	HP_0000079 | EFO_0000540 | HP_0002715 | HP_0000924	abnormality of the urinary system | immune system disease | abnormality of the immune system | abnormality of the skeletal system	4	CHEMBL112
PTGS2	ENSG00000073756	Cyclooxygenase	CHEMBL112	Cyclooxygenase inhibitor	NEGATIVE MODULATOR	ACETAMINOPHEN	1968	1	MONDO_0009291	glycogen storage disease III	D006010	Glycogen Storage Disease Type III	144687	EFO_0000589 | HP_0001197	metabolic disease | abnormality of prenatal development or birth	4	CHEMBL112
PTGS1	ENSG00000095303	Cyclooxygenase	CHEMBL112	Cyclooxygenase inhibitor	NEGATIVE MODULATOR	ACETAMINOPHEN	1968	4	HP_0001945	Fever	D005334	Fever	22617	EFO_0005741 | EFO_0000540 | HP_0002715 | EFO_1001986	infectious disease | immune system disease | abnormality of the immune system | connective tissue disease	4	CHEMBL112
PTGS1	ENSG00000095303	Cyclooxygenase	CHEMBL112	Cyclooxygenase inhibitor	NEGATIVE MODULATOR	ACETAMINOPHEN	1968	3	EFO_0004616	osteoarthritis, knee	D020370	Osteoarthritis, Knee	22621	HP_0000924 | HP_0003011 | EFO_1001986	abnormality of the skeletal system | abnormality of the musculature | connective tissue disease	4	CHEMBL112
PTGS1	ENSG00000095303	Cyclooxygenase	CHEMBL112	Cyclooxygenase inhibitor	NEGATIVE MODULATOR	ACETAMINOPHEN	1968	4	EFO_0003843	pain	D010146	Pain	22622	EFO_0003765	general symptoms and signs	4	CHEMBL112
PTGS1	ENSG00000095303	Cyclooxygenase	CHEMBL112	Cyclooxygenase inhibitor	NEGATIVE MODULATOR	ACETAMINOPHEN	1968	4	EFO_0005856	arthritis	D001168	Arthritis	25028	EFO_1001986 | EFO_0004872	connective tissue disease | inflammatory biomarker measurement	4	CHEMBL112
PTGS1	ENSG00000095303	Cyclooxygenase	CHEMBL112	Cyclooxygenase inhibitor	NEGATIVE MODULATOR	ACETAMINOPHEN	1968	2	HP_0000175	Cleft palate	D002972	Cleft Palate	25029	HP_0000924 | HP_0003011	abnormality of the skeletal system | abnormality of the musculature	4	CHEMBL112
PTGS1	ENSG00000095303	Cyclooxygenase	CHEMBL112	Cyclooxygenase inhibitor	NEGATIVE MODULATOR	ACETAMINOPHEN	1968	2	EFO_0000537	hypertension	D006973	Hypertension	25749	EFO_0000319	cardiovascular disease	4	CHEMBL112
PTGS1	ENSG00000095303	Cyclooxygenase	CHEMBL112	Cyclooxygenase inhibitor	NEGATIVE MODULATOR	ACETAMINOPHEN	1968	3	EFO_0000546	injury	D014947	Wounds and Injuries	28469	HP_0003011 | EFO_1001986 | HP_0000924 | EFO_0000546	abnormality of the musculature | connective tissue disease | abnormality of the skeletal system | injury	4	CHEMBL112
PTGS1	ENSG00000095303	Cyclooxygenase	CHEMBL112	Cyclooxygenase inhibitor	NEGATIVE MODULATOR	ACETAMINOPHEN	1968	4	EFO_0007214	common cold	D003139	Common Cold	42254	EFO_0000684	respiratory system disease	4	CHEMBL112
PTGS1	ENSG00000095303	Cyclooxygenase	CHEMBL112	Cyclooxygenase inhibitor	NEGATIVE MODULATOR	ACETAMINOPHEN	1968	3	MP_0001914	hemorrhage	D006470	Hemorrhage	44280	HP_0001871	abnormality of blood and blood-forming tissues	4	CHEMBL112
PTGS1	ENSG00000095303	Cyclooxygenase	CHEMBL112	Cyclooxygenase inhibitor	NEGATIVE MODULATOR	ACETAMINOPHEN	1968	1	EFO_0001074	morbid obesity	D009767	Obesity, Morbid	44828	EFO_0000589	metabolic disease	4	CHEMBL112
PTGS1	ENSG00000095303	Cyclooxygenase	CHEMBL112	Cyclooxygenase inhibitor	NEGATIVE MODULATOR	ACETAMINOPHEN	1968	3	EFO_1000831	bacterial meningitis	D016920	Meningitis, Bacterial	46148	EFO_0005741 | EFO_0000618	infectious disease | nervous system disease	4	CHEMBL112
PTGS1	ENSG00000095303	Cyclooxygenase	CHEMBL112	Cyclooxygenase inhibitor	NEGATIVE MODULATOR	ACETAMINOPHEN	1968	2	EFO_0003931	bone fracture	D050723	Fractures, Bone	46863	HP_0000924	abnormality of the skeletal system	4	CHEMBL112
PTGS1	ENSG00000095303	Cyclooxygenase	CHEMBL112	Cyclooxygenase inhibitor	NEGATIVE MODULATOR	ACETAMINOPHEN	1968	3	EFO_0001073	obesity	D009765	Obesity	49398	EFO_0000589	metabolic disease	4	CHEMBL112
PTGS1	ENSG00000095303	Cyclooxygenase	CHEMBL112	Cyclooxygenase inhibitor	NEGATIVE MODULATOR	ACETAMINOPHEN	1968	2	EFO_1001139	pulpitis	D011671	Pulpitis	51749	EFO_0005741 | HP_0000924 | HP_0003011	infectious disease | abnormality of the skeletal system | abnormality of the musculature	4	CHEMBL112
PTGS1	ENSG00000095303	Cyclooxygenase	CHEMBL112	Cyclooxygenase inhibitor	NEGATIVE MODULATOR	ACETAMINOPHEN	1968	3	EFO_1000786	osteoarthritis, hip	D015207	Osteoarthritis, Hip	52295	EFO_1001986 | HP_0000924	connective tissue disease | abnormality of the skeletal system	4	CHEMBL112
PTGS1	ENSG00000095303	Cyclooxygenase	CHEMBL112	Cyclooxygenase inhibitor	NEGATIVE MODULATOR	ACETAMINOPHEN	1968	2	EFO_1001412	renal colic	D056844	Renal Colic	52422	EFO_0003765	general symptoms and signs	4	CHEMBL112
PTGS1	ENSG00000095303	Cyclooxygenase	CHEMBL112	Cyclooxygenase inhibitor	NEGATIVE MODULATOR	ACETAMINOPHEN	1968	2	EFO_0000096	neoplasm of mature B-cells	D008224	Lymphoma, Follicular	58700	EFO_0000616 | EFO_0000540 | HP_0001197 | HP_0001871	neoplasm | immune system disease | abnormality of prenatal development or birth | abnormality of blood and blood-forming tissues	4	CHEMBL112
PTGS1	ENSG00000095303	Cyclooxygenase	CHEMBL112	Cyclooxygenase inhibitor	NEGATIVE MODULATOR	ACETAMINOPHEN	1968	1	EFO_0000339	chronic myelogenous leukemia	D015464	Leukemia, Myelogenous, Chronic, BCR-ABL Positive	58702	HP_0000924 | HP_0003011 | HP_0001871 | EFO_0000616 | EFO_0000540 | HP_0001197 | EFO_1001986	abnormality of the skeletal system | abnormality of the musculature | abnormality of blood and blood-forming tissues | neoplasm | immune system disease | abnormality of prenatal development or birth | connective tissue disease	4	CHEMBL112
PTGS1	ENSG00000095303	Cyclooxygenase	CHEMBL112	Cyclooxygenase inhibitor	NEGATIVE MODULATOR	ACETAMINOPHEN	1968	2	EFO_0000389	cutaneous melanoma	D008545	Melanoma	58703	EFO_0000616 | EFO_0000589 | EFO_0010285	neoplasm | metabolic disease | integumentary system disease	4	CHEMBL112
PTGS1	ENSG00000095303	Cyclooxygenase	CHEMBL112	Cyclooxygenase inhibitor	NEGATIVE MODULATOR	ACETAMINOPHEN	1968	3	EFO_0000544	infection	D007239	Infections	58704	GO_0008150	biological process	4	CHEMBL112
PTGS1	ENSG00000095303	Cyclooxygenase	CHEMBL112	Cyclooxygenase inhibitor	NEGATIVE MODULATOR	ACETAMINOPHEN	1968	2	EFO_0000574	lymphoma	D008223	Lymphoma	58705	EFO_0000616 | HP_0001197 | HP_0001871	neoplasm | abnormality of prenatal development or birth | abnormality of blood and blood-forming tissues	4	CHEMBL112
PTGS1	ENSG00000095303	Cyclooxygenase	CHEMBL112	Cyclooxygenase inhibitor	NEGATIVE MODULATOR	ACETAMINOPHEN	1968	3	EFO_0000616	neoplasm	D009369	Neoplasms	58706	EFO_0000616	neoplasm	4	CHEMBL112
PTGS1	ENSG00000095303	Cyclooxygenase	CHEMBL112	Cyclooxygenase inhibitor	NEGATIVE MODULATOR	ACETAMINOPHEN	1968	2	EFO_0000685	rheumatoid arthritis	D001172	Arthritis, Rheumatoid	58707	EFO_1001986 | HP_0000924 | EFO_0004872 | EFO_0000540 | HP_0002715	connective tissue disease | abnormality of the skeletal system | inflammatory biomarker measurement | immune system disease | abnormality of the immune system	4	CHEMBL112
PTGS1	ENSG00000095303	Cyclooxygenase	CHEMBL112	Cyclooxygenase inhibitor	NEGATIVE MODULATOR	ACETAMINOPHEN	1968	3	EFO_0000764	HIV infection	D015658	HIV Infections	58708	EFO_0005741 | EFO_0000540 | HP_0002715	infectious disease | immune system disease | abnormality of the immune system	4	CHEMBL112
PTGS1	ENSG00000095303	Cyclooxygenase	CHEMBL112	Cyclooxygenase inhibitor	NEGATIVE MODULATOR	ACETAMINOPHEN	1968	3	EFO_0001068	malaria	D008288	Malaria	58709	EFO_0005741	infectious disease	4	CHEMBL112
PTGS1	ENSG00000095303	Cyclooxygenase	CHEMBL112	Cyclooxygenase inhibitor	NEGATIVE MODULATOR	ACETAMINOPHEN	1968	2	EFO_0001378	multiple myeloma	D009101	Multiple Myeloma	58711	HP_0001871 | EFO_0004503 | EFO_0004872 | EFO_0000540 | HP_0002715 | EFO_0000616	abnormality of blood and blood-forming tissues | hematological measurement | inflammatory biomarker measurement | immune system disease | abnormality of the immune system | neoplasm	4	CHEMBL112
PTGS1	ENSG00000095303	Cyclooxygenase	CHEMBL112	Cyclooxygenase inhibitor	NEGATIVE MODULATOR	ACETAMINOPHEN	1968	3	EFO_0003086	kidney disease	D007674	Kidney Diseases	58714	HP_0000079	abnormality of the urinary system	4	CHEMBL112
PTGS1	ENSG00000095303	Cyclooxygenase	CHEMBL112	Cyclooxygenase inhibitor	NEGATIVE MODULATOR	ACETAMINOPHEN	1968	1	EFO_0004269	cardiac arrhythmia	D001145	Arrhythmias, Cardiac	58717	EFO_0000319	cardiovascular disease	4	CHEMBL112
PTGS1	ENSG00000095303	Cyclooxygenase	CHEMBL112	Cyclooxygenase inhibitor	NEGATIVE MODULATOR	ACETAMINOPHEN	1968	2	EFO_0004599	acute graft vs. host disease	D006086	Graft vs Host Disease	58719	EFO_0000616 | HP_0001871 | EFO_0000540 | HP_0002715 | EFO_0004503	neoplasm | abnormality of blood and blood-forming tissues | immune system disease | abnormality of the immune system | hematological measurement	4	CHEMBL112
PTGS1	ENSG00000095303	Cyclooxygenase	CHEMBL112	Cyclooxygenase inhibitor	NEGATIVE MODULATOR	ACETAMINOPHEN	1968	3	EFO_0004888	post operative nausea and vomiting	D020250	Postoperative Nausea and Vomiting	58721	EFO_0000405 | EFO_0003765	digestive system disease | general symptoms and signs	4	CHEMBL112
PTGS1	ENSG00000095303	Cyclooxygenase	CHEMBL112	Cyclooxygenase inhibitor	NEGATIVE MODULATOR	ACETAMINOPHEN	1968	3	EFO_0005761	lupus nephritis	D008181	Lupus Nephritis	58723	EFO_0000540 | HP_0000079	immune system disease | abnormality of the urinary system	4	CHEMBL112
PTGS1	ENSG00000095303	Cyclooxygenase	CHEMBL112	Cyclooxygenase inhibitor	NEGATIVE MODULATOR	ACETAMINOPHEN	1968	2	EFO_0005762	neuropathic pain	D009437	Neuralgia	58724	EFO_0003765	general symptoms and signs	4	CHEMBL112
PTGS1	ENSG00000095303	Cyclooxygenase	CHEMBL112	Cyclooxygenase inhibitor	NEGATIVE MODULATOR	ACETAMINOPHEN	1968	2	EFO_0005952	non-Hodgkins lymphoma	D008228	Lymphoma, Non-Hodgkin	58725	EFO_0000616 | HP_0001871 | EFO_0004503	neoplasm | abnormality of blood and blood-forming tissues | hematological measurement	4	CHEMBL112
PTGS1	ENSG00000095303	Cyclooxygenase	CHEMBL112	Cyclooxygenase inhibitor	NEGATIVE MODULATOR	ACETAMINOPHEN	1968	2	EFO_0007359	mast-cell leukemia	D007946	Leukemia, Mast-Cell	58726	HP_0000924 | HP_0003011 | EFO_0000616 | EFO_0000540 | HP_0001197 | HP_0001871	abnormality of the skeletal system | abnormality of the musculature | neoplasm | immune system disease | abnormality of prenatal development or birth | abnormality of blood and blood-forming tissues	4	CHEMBL112
PTGS1	ENSG00000095303	Cyclooxygenase	CHEMBL112	Cyclooxygenase inhibitor	NEGATIVE MODULATOR	ACETAMINOPHEN	1968	2	EFO_0007486	sinusitis	D012852	Sinusitis	58727	HP_0000924 | HP_0003011 | EFO_0000684	abnormality of the skeletal system | abnormality of the musculature | respiratory system disease	4	CHEMBL112
PTGS1	ENSG00000095303	Cyclooxygenase	CHEMBL112	Cyclooxygenase inhibitor	NEGATIVE MODULATOR	ACETAMINOPHEN	1968	3	EFO_1000249	Extramammary Paget Disease	D010145	Paget Disease, Extramammary	58728	EFO_0000616	neoplasm	4	CHEMBL112
PTGS1	ENSG00000095303	Cyclooxygenase	CHEMBL112	Cyclooxygenase inhibitor	NEGATIVE MODULATOR	ACETAMINOPHEN	1968	3	EFO_1000783	diabetic neuropathy	D003929	Diabetic Neuropathies	58729	EFO_0000618	nervous system disease	4	CHEMBL112
PTGS1	ENSG00000095303	Cyclooxygenase	CHEMBL112	Cyclooxygenase inhibitor	NEGATIVE MODULATOR	ACETAMINOPHEN	1968	0.5	EFO_1001216	tooth disease	D014076	Tooth Diseases	58730	HP_0000924 | HP_0003011	abnormality of the skeletal system | abnormality of the musculature	4	CHEMBL112
PTGS1	ENSG00000095303	Cyclooxygenase	CHEMBL112	Cyclooxygenase inhibitor	NEGATIVE MODULATOR	ACETAMINOPHEN	1968	3	EFO_1001476	streptococcal infection	D013290	Streptococcal Infections	58731	EFO_0005741	infectious disease	4	CHEMBL112
PTGS1	ENSG00000095303	Cyclooxygenase	CHEMBL112	Cyclooxygenase inhibitor	NEGATIVE MODULATOR	ACETAMINOPHEN	1968	2	EFO_1001898	mucositis	D052016	Mucositis	58732	EFO_0000540 | HP_0002715 | EFO_0004872	immune system disease | abnormality of the immune system | inflammatory biomarker measurement	4	CHEMBL112
PTGS1	ENSG00000095303	Cyclooxygenase	CHEMBL112	Cyclooxygenase inhibitor	NEGATIVE MODULATOR	ACETAMINOPHEN	1968	3	HP_0000545	Myopia	D009216	Myopia	58733	EFO_0003966	eye disease	4	CHEMBL112
PTGS1	ENSG00000095303	Cyclooxygenase	CHEMBL112	Cyclooxygenase inhibitor	NEGATIVE MODULATOR	ACETAMINOPHEN	1968	4	HP_0002315	Headache	D006261	Headache	58734	EFO_0000618 | HP_0000707 | EFO_0000319	nervous system disease | abnormality of the nervous system | cardiovascular disease	4	CHEMBL112
PTGS1	ENSG00000095303	Cyclooxygenase	CHEMBL112	Cyclooxygenase inhibitor	NEGATIVE MODULATOR	ACETAMINOPHEN	1968	2	HP_0012076	Borderline personality disorder	D001883	Borderline Personality Disorder	58735	HP_0000707	abnormality of the nervous system	4	CHEMBL112
PTGS1	ENSG00000095303	Cyclooxygenase	CHEMBL112	Cyclooxygenase inhibitor	NEGATIVE MODULATOR	ACETAMINOPHEN	1968	3	HP_0100806	Sepsis	D018805	Sepsis	58736	EFO_0005741 | EFO_0000540 | HP_0002715 | EFO_0004872	infectious disease | immune system disease | abnormality of the immune system | inflammatory biomarker measurement	4	CHEMBL112
PTGS1	ENSG00000095303	Cyclooxygenase	CHEMBL112	Cyclooxygenase inhibitor	NEGATIVE MODULATOR	ACETAMINOPHEN	1968	1	Orphanet_365	Glycogen storage disease due to acid maltase deficiency	D006009	Glycogen Storage Disease Type II	58737	HP_0000924 | HP_0003011 | EFO_0000589 | HP_0001197 | EFO_0000319	abnormality of the skeletal system | abnormality of the musculature | metabolic disease | abnormality of prenatal development or birth | cardiovascular disease	4	CHEMBL112
PTGS1	ENSG00000095303	Cyclooxygenase	CHEMBL112	Cyclooxygenase inhibitor	NEGATIVE MODULATOR	ACETAMINOPHEN	1968	4	EFO_0003843	pain	D059787	Acute Pain	73108	EFO_0003765	general symptoms and signs	4	CHEMBL112
PTGS1	ENSG00000095303	Cyclooxygenase	CHEMBL112	Cyclooxygenase inhibitor	NEGATIVE MODULATOR	ACETAMINOPHEN	1968	2	EFO_0000220	acute lymphoblastic leukemia	D054198	Precursor Cell Lymphoblastic Leukemia-Lymphoma	108617	HP_0000924 | HP_0003011 | HP_0001871 | EFO_0000616 | EFO_0000540 | HP_0001197	abnormality of the skeletal system | abnormality of the musculature | abnormality of blood and blood-forming tissues | neoplasm | immune system disease | abnormality of prenatal development or birth	4	CHEMBL112
PTGS1	ENSG00000095303	Cyclooxygenase	CHEMBL112	Cyclooxygenase inhibitor	NEGATIVE MODULATOR	ACETAMINOPHEN	1968	2	EFO_0000403	diffuse large B-cell lymphoma	D016403	Lymphoma, Large B-Cell, Diffuse	108618	EFO_0000616 | EFO_0000540 | HP_0001197 | HP_0001871	neoplasm | immune system disease | abnormality of prenatal development or birth | abnormality of blood and blood-forming tissues	4	CHEMBL112
PTGS1	ENSG00000095303	Cyclooxygenase	CHEMBL112	Cyclooxygenase inhibitor	NEGATIVE MODULATOR	ACETAMINOPHEN	1968	2	EFO_0000668	preeclampsia	D011225	Pre-Eclampsia	108619	HP_0000079 | HP_0001197 | EFO_0000319	abnormality of the urinary system | abnormality of prenatal development or birth | cardiovascular disease	4	CHEMBL112
PTGS1	ENSG00000095303	Cyclooxygenase	CHEMBL112	Cyclooxygenase inhibitor	NEGATIVE MODULATOR	ACETAMINOPHEN	1968	2	EFO_0002460	hypertrophy	D006984	Hypertrophy	108620	EFO_0003765	general symptoms and signs	4	CHEMBL112
PTGS1	ENSG00000095303	Cyclooxygenase	CHEMBL112	Cyclooxygenase inhibitor	NEGATIVE MODULATOR	ACETAMINOPHEN	1968	1	EFO_0004197	hepatitis B virus infection	D019694	Hepatitis B, Chronic	108621	EFO_0005741 | EFO_0000589	infectious disease | metabolic disease	4	CHEMBL112
PTGS1	ENSG00000095303	Cyclooxygenase	CHEMBL112	Cyclooxygenase inhibitor	NEGATIVE MODULATOR	ACETAMINOPHEN	1968	3	EFO_0004253	nephrolithiasis	D007669	Kidney Calculi	108622	HP_0000079	abnormality of the urinary system	4	CHEMBL112
PTGS1	ENSG00000095303	Cyclooxygenase	CHEMBL112	Cyclooxygenase inhibitor	NEGATIVE MODULATOR	ACETAMINOPHEN	1968	3	EFO_0004273	scoliosis	D012600	Scoliosis	108623	HP_0000924 | HP_0003011	abnormality of the skeletal system | abnormality of the musculature	4	CHEMBL112
PTGS1	ENSG00000095303	Cyclooxygenase	CHEMBL112	Cyclooxygenase inhibitor	NEGATIVE MODULATOR	ACETAMINOPHEN	1968	3	EFO_0009267	delirium	D003693	Delirium	108624	EFO_0000677 | EFO_0000618 | HP_0000707	mental or behavioural disorder | nervous system disease | abnormality of the nervous system	4	CHEMBL112
PTGS1	ENSG00000095303	Cyclooxygenase	CHEMBL112	Cyclooxygenase inhibitor	NEGATIVE MODULATOR	ACETAMINOPHEN	1968	0.5	EFO_0009615	ankle fracture	D064386	Ankle Fractures	108625	HP_0000924	abnormality of the skeletal system	4	CHEMBL112
PTGS1	ENSG00000095303	Cyclooxygenase	CHEMBL112	Cyclooxygenase inhibitor	NEGATIVE MODULATOR	ACETAMINOPHEN	1968	2	EFO_1001250	rotator cuff tear	D000070636	Rotator Cuff Injuries	108626	HP_0000924 | HP_0003011	abnormality of the skeletal system | abnormality of the musculature	4	CHEMBL112
PTGS1	ENSG00000095303	Cyclooxygenase	CHEMBL112	Cyclooxygenase inhibitor	NEGATIVE MODULATOR	ACETAMINOPHEN	1968	1	HP_0000989	Pruritus	D011537	Pruritus	108627	EFO_0010285	integumentary system disease	4	CHEMBL112
PTGS1	ENSG00000095303	Cyclooxygenase	CHEMBL112	Cyclooxygenase inhibitor	NEGATIVE MODULATOR	ACETAMINOPHEN	1968	3	HP_0001643	Patent ductus arteriosus	D004374	Ductus Arteriosus, Patent	108628	EFO_0000319 | HP_0001197	cardiovascular disease | abnormality of prenatal development or birth	4	CHEMBL112
PTGS1	ENSG00000095303	Cyclooxygenase	CHEMBL112	Cyclooxygenase inhibitor	NEGATIVE MODULATOR	ACETAMINOPHEN	1968	4	HP_0003418	Back pain	D001416	Back Pain	108629	EFO_0000618 | HP_0000707 | HP_0003011	nervous system disease | abnormality of the nervous system | abnormality of the musculature	4	CHEMBL112
PTGS1	ENSG00000095303	Cyclooxygenase	CHEMBL112	Cyclooxygenase inhibitor	NEGATIVE MODULATOR	ACETAMINOPHEN	1968	2	HP_0011110	Recurrent tonsillitis	D014069	Tonsillitis	108630	EFO_0005741 | EFO_0000540 | HP_0002715	infectious disease | immune system disease | abnormality of the immune system	4	CHEMBL112
PTGS1	ENSG00000095303	Cyclooxygenase	CHEMBL112	Cyclooxygenase inhibitor	NEGATIVE MODULATOR	ACETAMINOPHEN	1968	3	HP_0012532	Chronic pain	D059350	Chronic Pain	108631	EFO_0003765	general symptoms and signs	4	CHEMBL112
PTGS1	ENSG00000095303	Cyclooxygenase	CHEMBL112	Cyclooxygenase inhibitor	NEGATIVE MODULATOR	ACETAMINOPHEN	1968	2	HP_0030833	Neck pain	D019547	Neck Pain	108632	EFO_0003765	general symptoms and signs	4	CHEMBL112
PTGS1	ENSG00000095303	Cyclooxygenase	CHEMBL112	Cyclooxygenase inhibitor	NEGATIVE MODULATOR	ACETAMINOPHEN	1968	4	HP_0100607	Dysmenorrhea	D004412	Dysmenorrhea	108633	HP_0000078	abnormality of the genital system	4	CHEMBL112
PTGS1	ENSG00000095303	Cyclooxygenase	CHEMBL112	Cyclooxygenase inhibitor	NEGATIVE MODULATOR	ACETAMINOPHEN	1968	1	EFO_0000384	Crohn's disease	D003424	Crohn Disease	118115	EFO_0000405 | EFO_0000540 | HP_0002715 | EFO_0004872 | EFO_1001986	digestive system disease | immune system disease | abnormality of the immune system | inflammatory biomarker measurement | connective tissue disease	4	CHEMBL112
PTGS1	ENSG00000095303	Cyclooxygenase	CHEMBL112	Cyclooxygenase inhibitor	NEGATIVE MODULATOR	ACETAMINOPHEN	1968	1	EFO_0000540	immune system disease	D007154	Immune System Diseases	118116	EFO_0000540 | HP_0002715 | EFO_0004872	immune system disease | abnormality of the immune system | inflammatory biomarker measurement	4	CHEMBL112
PTGS1	ENSG00000095303	Cyclooxygenase	CHEMBL112	Cyclooxygenase inhibitor	NEGATIVE MODULATOR	ACETAMINOPHEN	1968	2	EFO_0003060	non-small cell lung carcinoma	D002289	Carcinoma, Non-Small-Cell Lung	118117	EFO_0000616 | EFO_0000684	neoplasm | respiratory system disease	4	CHEMBL112
PTGS1	ENSG00000095303	Cyclooxygenase	CHEMBL112	Cyclooxygenase inhibitor	NEGATIVE MODULATOR	ACETAMINOPHEN	1968	2	EFO_0005592	T-cell leukemia	D015458	Leukemia, T-Cell	118118	HP_0000924 | HP_0003011 | EFO_0000616 | EFO_0000540 | HP_0001871	abnormality of the skeletal system | abnormality of the musculature | neoplasm | immune system disease | abnormality of blood and blood-forming tissues	4	CHEMBL112
PTGS1	ENSG00000095303	Cyclooxygenase	CHEMBL112	Cyclooxygenase inhibitor	NEGATIVE MODULATOR	ACETAMINOPHEN	1968	4	EFO_0007328	influenza	D007251	Influenza, Human	118119	EFO_0005741 | EFO_0000684	infectious disease | respiratory system disease	4	CHEMBL112
PTGS1	ENSG00000095303	Cyclooxygenase	CHEMBL112	Cyclooxygenase inhibitor	NEGATIVE MODULATOR	ACETAMINOPHEN	1968	4	EFO_0010072	toothache	D014098	Toothache	118120	EFO_0003765	general symptoms and signs	4	CHEMBL112
PTGS1	ENSG00000095303	Cyclooxygenase	CHEMBL112	Cyclooxygenase inhibitor	NEGATIVE MODULATOR	ACETAMINOPHEN	1968	2	EFO_0010282	gastrointestinal disease	D004066	Digestive System Diseases	118121	EFO_0000405	digestive system disease	4	CHEMBL112
PTGS1	ENSG00000095303	Cyclooxygenase	CHEMBL112	Cyclooxygenase inhibitor	NEGATIVE MODULATOR	ACETAMINOPHEN	1968	3	HP_0002013	Vomiting	D014839	Vomiting	118122	EFO_0000405	digestive system disease	4	CHEMBL112
PTGS1	ENSG00000095303	Cyclooxygenase	CHEMBL112	Cyclooxygenase inhibitor	NEGATIVE MODULATOR	ACETAMINOPHEN	1968	3	HP_0002018	Nausea	D009325	Nausea	118123	EFO_0000405	digestive system disease	4	CHEMBL112
PTGS1	ENSG00000095303	Cyclooxygenase	CHEMBL112	Cyclooxygenase inhibitor	NEGATIVE MODULATOR	ACETAMINOPHEN	1968	3	HP_0003419	Low back pain	D017116	Low Back Pain	118124	EFO_0003765 | HP_0000924	general symptoms and signs | abnormality of the skeletal system	4	CHEMBL112
PTGS1	ENSG00000095303	Cyclooxygenase	CHEMBL112	Cyclooxygenase inhibitor	NEGATIVE MODULATOR	ACETAMINOPHEN	1968	1	HP_0008419	Intervertebral disc degeneration	D055959	Intervertebral Disc Degeneration	118125	HP_0000924	abnormality of the skeletal system	4	CHEMBL112
PTGS1	ENSG00000095303	Cyclooxygenase	CHEMBL112	Cyclooxygenase inhibitor	NEGATIVE MODULATOR	ACETAMINOPHEN	1968	2	HP_0012228	Tension-type headache	D018781	Tension-Type Headache	118126	HP_0000707	abnormality of the nervous system	4	CHEMBL112
PTGS1	ENSG00000095303	Cyclooxygenase	CHEMBL112	Cyclooxygenase inhibitor	NEGATIVE MODULATOR	ACETAMINOPHEN	1968	4	MONDO_0002258	pharyngitis	D010612	Pharyngitis	118127	EFO_0000684	respiratory system disease	4	CHEMBL112
PTGS1	ENSG00000095303	Cyclooxygenase	CHEMBL112	Cyclooxygenase inhibitor	NEGATIVE MODULATOR	ACETAMINOPHEN	1968	2	MONDO_0007254	breast cancer	D001943	Breast Neoplasms	118128	EFO_0000616	neoplasm	4	CHEMBL112
PTGS1	ENSG00000095303	Cyclooxygenase	CHEMBL112	Cyclooxygenase inhibitor	NEGATIVE MODULATOR	ACETAMINOPHEN	1968	2	MONDO_0043510	brain injury	D001930	Brain Injuries	118129	EFO_0000546 | EFO_0000618	injury | nervous system disease	4	CHEMBL112
PTGS1	ENSG00000095303	Cyclooxygenase	CHEMBL112	Cyclooxygenase inhibitor	NEGATIVE MODULATOR	ACETAMINOPHEN	1968	2	MONDO_0044917	T-lymphoblastic lymphoma	D054218	Precursor T-Cell Lymphoblastic Leukemia-Lymphoma	118130	EFO_0000616 | HP_0001197 | HP_0001871	neoplasm | abnormality of prenatal development or birth | abnormality of blood and blood-forming tissues	4	CHEMBL112
PTGS1	ENSG00000095303	Cyclooxygenase	CHEMBL112	Cyclooxygenase inhibitor	NEGATIVE MODULATOR	ACETAMINOPHEN	1968	1	EFO_0000095	chronic lymphocytic leukemia	D015451	Leukemia, Lymphocytic, Chronic, B-Cell	127378	HP_0001871 | EFO_0004503	abnormality of blood and blood-forming tissues | hematological measurement	4	CHEMBL112
PTGS1	ENSG00000095303	Cyclooxygenase	CHEMBL112	Cyclooxygenase inhibitor	NEGATIVE MODULATOR	ACETAMINOPHEN	1968	1	EFO_0000618	nervous system disease	D009422	Nervous System Diseases	127379	EFO_0000677 | EFO_0000618 | HP_0000707 | HP_0000924	mental or behavioural disorder | nervous system disease | abnormality of the nervous system | abnormality of the skeletal system	4	CHEMBL112
PTGS1	ENSG00000095303	Cyclooxygenase	CHEMBL112	Cyclooxygenase inhibitor	NEGATIVE MODULATOR	ACETAMINOPHEN	1968	3	HP_0002027	Abdominal pain	D015746	Abdominal Pain	127380	EFO_0003765 | EFO_0000405	general symptoms and signs | digestive system disease	4	CHEMBL112
PTGS1	ENSG00000095303	Cyclooxygenase	CHEMBL112	Cyclooxygenase inhibitor	NEGATIVE MODULATOR	ACETAMINOPHEN	1968	3	EFO_0004209	hypospadias	D007021	Hypospadias	127381	EFO_0000512 | HP_0001197	reproductive system disease | abnormality of prenatal development or birth	4	CHEMBL112
PTGS1	ENSG00000095303	Cyclooxygenase	CHEMBL112	Cyclooxygenase inhibitor	NEGATIVE MODULATOR	ACETAMINOPHEN	1968	1	EFO_0007160	autoimmune thrombocytopenic purpura	D016553	Purpura, Thrombocytopenic, Idiopathic	127382	HP_0000079 | EFO_0000540 | HP_0001871	abnormality of the urinary system | immune system disease | abnormality of blood and blood-forming tissues	4	CHEMBL112
PTGS1	ENSG00000095303	Cyclooxygenase	CHEMBL112	Cyclooxygenase inhibitor	NEGATIVE MODULATOR	ACETAMINOPHEN	1968	0.5	EFO_0011023	concussion	D001924	Brain Concussion	127383	EFO_0000546 | EFO_0000618	injury | nervous system disease	4	CHEMBL112
PTGS1	ENSG00000095303	Cyclooxygenase	CHEMBL112	Cyclooxygenase inhibitor	NEGATIVE MODULATOR	ACETAMINOPHEN	1968	3	EFO_1000749	pemphigus	D010392	Pemphigus	127384	EFO_0000540 | EFO_0010285	immune system disease | integumentary system disease	4	CHEMBL112
PTGS1	ENSG00000095303	Cyclooxygenase	CHEMBL112	Cyclooxygenase inhibitor	NEGATIVE MODULATOR	ACETAMINOPHEN	1968	3	MONDO_0024355	respiratory tract infectious disorder	D012141	Respiratory Tract Infections	127386	EFO_0005741	infectious disease	4	CHEMBL112
PTGS1	ENSG00000095303	Cyclooxygenase	CHEMBL112	Cyclooxygenase inhibitor	NEGATIVE MODULATOR	ACETAMINOPHEN	1968	3	MONDO_0100096	COVID-19	D045169	Severe Acute Respiratory Syndrome	127387	EFO_0005741	infectious disease	4	CHEMBL112
PTGS1	ENSG00000095303	Cyclooxygenase	CHEMBL112	Cyclooxygenase inhibitor	NEGATIVE MODULATOR	ACETAMINOPHEN	1968	2	MONDO_0100342	malignant glioma	D005910	Glioma	127388	EFO_0000616 | EFO_0000618 | HP_0000707	neoplasm | nervous system disease | abnormality of the nervous system	4	CHEMBL112
PTGS1	ENSG00000095303	Cyclooxygenase	CHEMBL112	Cyclooxygenase inhibitor	NEGATIVE MODULATOR	ACETAMINOPHEN	1968	2	EFO_0000222	acute myeloid leukemia	D015470	Leukemia, Myeloid, Acute	134132	HP_0001871 | EFO_0000616 | EFO_0004503	abnormality of blood and blood-forming tissues | neoplasm | hematological measurement	4	CHEMBL112
PTGS1	ENSG00000095303	Cyclooxygenase	CHEMBL112	Cyclooxygenase inhibitor	NEGATIVE MODULATOR	ACETAMINOPHEN	1968	2	EFO_0005230	anxiety	D001007	Anxiety	134133	EFO_0000677	mental or behavioural disorder	4	CHEMBL112
PTGS1	ENSG00000095303	Cyclooxygenase	CHEMBL112	Cyclooxygenase inhibitor	NEGATIVE MODULATOR	ACETAMINOPHEN	1968	4	EFO_0009846	muscle cramp	D009120	Muscle Cramp	134134	EFO_0003765	general symptoms and signs	4	CHEMBL112
PTGS1	ENSG00000095303	Cyclooxygenase	CHEMBL112	Cyclooxygenase inhibitor	NEGATIVE MODULATOR	ACETAMINOPHEN	1968	2	MONDO_0017287	IgG4-related disease	D000077733	Immunoglobulin G4-Related Disease	134135	EFO_0000540	immune system disease	4	CHEMBL112
PTGS1	ENSG00000095303	Cyclooxygenase	CHEMBL112	Cyclooxygenase inhibitor	NEGATIVE MODULATOR	ACETAMINOPHEN	1968	2	EFO_0000198	myelodysplastic syndrome	D009190	Myelodysplastic Syndromes	137821	EFO_0000616 | HP_0001871 | HP_0000924 | HP_0001197 | EFO_0004503 | EFO_0005741 | EFO_0000540 | HP_0002715 | EFO_0000677 | EFO_0000618 | HP_0000707	neoplasm | abnormality of blood and blood-forming tissues | abnormality of the skeletal system | abnormality of prenatal development or birth | hematological measurement | infectious disease | immune system disease | abnormality of the immune system | mental or behavioural disorder | nervous system disease | abnormality of the nervous system	4	CHEMBL112
PTGS1	ENSG00000095303	Cyclooxygenase	CHEMBL112	Cyclooxygenase inhibitor	NEGATIVE MODULATOR	ACETAMINOPHEN	1968	3	EFO_0007444	Plasmodium falciparum malaria	D016778	Malaria, Falciparum	137824	EFO_0005741 | EFO_0000589 | HP_0001871	infectious disease | metabolic disease | abnormality of blood and blood-forming tissues	4	CHEMBL112
PTGS1	ENSG00000095303	Cyclooxygenase	CHEMBL112	Cyclooxygenase inhibitor	NEGATIVE MODULATOR	ACETAMINOPHEN	1968	2	MONDO_0005147	type 1 diabetes mellitus	D003922	Diabetes Mellitus, Type 1	137825	EFO_0000589	metabolic disease	4	CHEMBL112
PTGS1	ENSG00000095303	Cyclooxygenase	CHEMBL112	Cyclooxygenase inhibitor	NEGATIVE MODULATOR	ACETAMINOPHEN	1968	1	MONDO_0005148	type 2 diabetes mellitus	D003924	Diabetes Mellitus, Type 2	137826	EFO_0000589	metabolic disease	4	CHEMBL112
PTGS1	ENSG00000095303	Cyclooxygenase	CHEMBL112	Cyclooxygenase inhibitor	NEGATIVE MODULATOR	ACETAMINOPHEN	1968	3	MONDO_0005178	osteoarthritis	D010003	Osteoarthritis	137827	HP_0000924	abnormality of the skeletal system	4	CHEMBL112
PTGS1	ENSG00000095303	Cyclooxygenase	CHEMBL112	Cyclooxygenase inhibitor	NEGATIVE MODULATOR	ACETAMINOPHEN	1968	1	MONDO_0005180	Parkinson disease	D010300	Parkinson Disease	137828	EFO_0000589 | EFO_0000618 | HP_0001197	metabolic disease | nervous system disease | abnormality of prenatal development or birth	4	CHEMBL112
PTGS1	ENSG00000095303	Cyclooxygenase	CHEMBL112	Cyclooxygenase inhibitor	NEGATIVE MODULATOR	ACETAMINOPHEN	1968	4	MONDO_0005277	migraine disorder	D008881	Migraine Disorders	137829	EFO_0000677 | EFO_0000618 | HP_0000707 | EFO_0000319	mental or behavioural disorder | nervous system disease | abnormality of the nervous system | cardiovascular disease	4	CHEMBL112
PTGS1	ENSG00000095303	Cyclooxygenase	CHEMBL112	Cyclooxygenase inhibitor	NEGATIVE MODULATOR	ACETAMINOPHEN	1968	3	MONDO_0005301	multiple sclerosis	D009103	Multiple Sclerosis	137830	EFO_0000677 | EFO_0000618 | HP_0000707 | EFO_0000540 | HP_0002715 | EFO_0004872	mental or behavioural disorder | nervous system disease | abnormality of the nervous system | immune system disease | abnormality of the immune system | inflammatory biomarker measurement	4	CHEMBL112
PTGS1	ENSG00000095303	Cyclooxygenase	CHEMBL112	Cyclooxygenase inhibitor	NEGATIVE MODULATOR	ACETAMINOPHEN	1968	3	EFO_0004255	nephrotic syndrome	D009404	Nephrotic Syndrome	144680	HP_0000079	abnormality of the urinary system	4	CHEMBL112
PTGS1	ENSG00000095303	Cyclooxygenase	CHEMBL112	Cyclooxygenase inhibitor	NEGATIVE MODULATOR	ACETAMINOPHEN	1968	3	EFO_0801084	cancer pain	D000072716	Cancer Pain	144681	EFO_0000616	neoplasm	4	CHEMBL112
PTGS1	ENSG00000095303	Cyclooxygenase	CHEMBL112	Cyclooxygenase inhibitor	NEGATIVE MODULATOR	ACETAMINOPHEN	1968	1	HP_0012115	Hepatitis	D006505	Hepatitis	144682	EFO_0005741 | EFO_0000405 | EFO_0004582	infectious disease | digestive system disease | liver enzyme measurement	4	CHEMBL112
PTGS1	ENSG00000095303	Cyclooxygenase	CHEMBL112	Cyclooxygenase inhibitor	NEGATIVE MODULATOR	ACETAMINOPHEN	1968	2	MONDO_0002367	kidney cancer	D007680	Kidney Neoplasms	144683	EFO_0000616 | HP_0000079	neoplasm | abnormality of the urinary system	4	CHEMBL112
PTGS1	ENSG00000095303	Cyclooxygenase	CHEMBL112	Cyclooxygenase inhibitor	NEGATIVE MODULATOR	ACETAMINOPHEN	1968	3	MONDO_0004992	cancer	D009369	Neoplasms	144684	EFO_0000616	neoplasm	4	CHEMBL112
PTGS1	ENSG00000095303	Cyclooxygenase	CHEMBL112	Cyclooxygenase inhibitor	NEGATIVE MODULATOR	ACETAMINOPHEN	1968	0.5	MONDO_0005041	glaucoma	D005901	Glaucoma	144685	EFO_0003966	eye disease	4	CHEMBL112
PTGS1	ENSG00000095303	Cyclooxygenase	CHEMBL112	Cyclooxygenase inhibitor	NEGATIVE MODULATOR	ACETAMINOPHEN	1968	3	MONDO_0007915	systemic lupus erythematosus	D008180	Lupus Erythematosus, Systemic	144686	HP_0000079 | EFO_0000540 | HP_0002715 | HP_0000924	abnormality of the urinary system | immune system disease | abnormality of the immune system | abnormality of the skeletal system	4	CHEMBL112
PTGS1	ENSG00000095303	Cyclooxygenase	CHEMBL112	Cyclooxygenase inhibitor	NEGATIVE MODULATOR	ACETAMINOPHEN	1968	1	MONDO_0009291	glycogen storage disease III	D006010	Glycogen Storage Disease Type III	144687	EFO_0000589 | HP_0001197	metabolic disease | abnormality of prenatal development or birth	4	CHEMBL112
PTGS2	ENSG00000073756	Cyclooxygenase	CHEMBL15770	Cyclooxygenase inhibitor	NEGATIVE MODULATOR	SULINDAC	1978	4	EFO_0005755	rheumatic disease	D012216	Rheumatic Diseases	26902	HP_0000924 | HP_0003011 | EFO_1001986	abnormality of the skeletal system | abnormality of the musculature | connective tissue disease	2	CHEMBL15770
PTGS2	ENSG00000073756	Cyclooxygenase	CHEMBL15770	Cyclooxygenase inhibitor	NEGATIVE MODULATOR	SULINDAC	1978	2	EFO_0000181	head and neck squamous cell carcinoma	D002294	Carcinoma, Squamous Cell	62153	EFO_0000616	neoplasm	2	CHEMBL15770
PTGS2	ENSG00000073756	Cyclooxygenase	CHEMBL15770	Cyclooxygenase inhibitor	NEGATIVE MODULATOR	SULINDAC	1978	2	EFO_0000222	acute myeloid leukemia	D015470	Leukemia, Myeloid, Acute	62154	HP_0001871 | EFO_0000616 | EFO_0004503	abnormality of blood and blood-forming tissues | neoplasm | hematological measurement	2	CHEMBL15770
PTGS2	ENSG00000073756	Cyclooxygenase	CHEMBL15770	Cyclooxygenase inhibitor	NEGATIVE MODULATOR	SULINDAC	1978	2	EFO_0000389	cutaneous melanoma	D008545	Melanoma	62156	EFO_0000616 | EFO_0000589 | EFO_0010285	neoplasm | metabolic disease | integumentary system disease	2	CHEMBL15770
PTGS2	ENSG00000073756	Cyclooxygenase	CHEMBL15770	Cyclooxygenase inhibitor	NEGATIVE MODULATOR	SULINDAC	1978	3	EFO_0004142	colorectal neoplasm	D015179	Colorectal Neoplasms	62158	EFO_0000616	neoplasm	2	CHEMBL15770
PTGS2	ENSG00000073756	Cyclooxygenase	CHEMBL15770	Cyclooxygenase inhibitor	NEGATIVE MODULATOR	SULINDAC	1978	3	EFO_1001951	colorectal carcinoma	D015179	Colorectal Neoplasms	62159	EFO_0000616 | EFO_0000405	neoplasm | digestive system disease	2	CHEMBL15770
PTGS2	ENSG00000073756	Cyclooxygenase	CHEMBL15770	Cyclooxygenase inhibitor	NEGATIVE MODULATOR	SULINDAC	1978	3	Orphanet_733	Familial adenomatous polyposis	D011125	Adenomatous Polyposis Coli	62160	EFO_0000616 | HP_0001197	neoplasm | abnormality of prenatal development or birth	2	CHEMBL15770
PTGS2	ENSG00000073756	Cyclooxygenase	CHEMBL15770	Cyclooxygenase inhibitor	NEGATIVE MODULATOR	SULINDAC	1978	2	MONDO_0007254	breast cancer	D001943	Breast Neoplasms	119998	EFO_0000616	neoplasm	2	CHEMBL15770
PTGS2	ENSG00000073756	Cyclooxygenase	CHEMBL15770	Cyclooxygenase inhibitor	NEGATIVE MODULATOR	SULINDAC	1978	3	MONDO_0021074	precancerous condition	D011230	Precancerous Conditions	120000	EFO_0000616	neoplasm	2	CHEMBL15770
PTGS2	ENSG00000073756	Cyclooxygenase	CHEMBL15770	Cyclooxygenase inhibitor	NEGATIVE MODULATOR	SULINDAC	1978	4	EFO_0000685	rheumatoid arthritis	D001172	Arthritis, Rheumatoid	134928	EFO_1001986 | HP_0000924 | EFO_0004872 | EFO_0000540 | HP_0002715	connective tissue disease | abnormality of the skeletal system | inflammatory biomarker measurement | immune system disease | abnormality of the immune system	2	CHEMBL15770
PTGS2	ENSG00000073756	Cyclooxygenase	CHEMBL15770	Cyclooxygenase inhibitor	NEGATIVE MODULATOR	SULINDAC	1978	2	EFO_0009907	Desmoid-type fibromatosis	D018222	Fibromatosis, Aggressive	134930	EFO_0000616 | HP_0001197 | EFO_1001986	neoplasm | abnormality of prenatal development or birth | connective tissue disease	2	CHEMBL15770
PTGS2	ENSG00000073756	Cyclooxygenase	CHEMBL15770	Cyclooxygenase inhibitor	NEGATIVE MODULATOR	SULINDAC	1978	4	MONDO_0003937	spondylitis	D013166	Spondylitis	134931	HP_0000924 | HP_0003011	abnormality of the skeletal system | abnormality of the musculature	2	CHEMBL15770
PTGS2	ENSG00000073756	Cyclooxygenase	CHEMBL15770	Cyclooxygenase inhibitor	NEGATIVE MODULATOR	SULINDAC	1978	4	MONDO_0005178	osteoarthritis	D010003	Osteoarthritis	139014	HP_0000924	abnormality of the skeletal system	2	CHEMBL15770
PTGS2	ENSG00000073756	Cyclooxygenase	CHEMBL15770	Cyclooxygenase inhibitor	NEGATIVE MODULATOR	SULINDAC	1978	2	MONDO_0010383	fragile X syndrome	D005600	Fragile X Syndrome	139015	HP_0001197 | HP_0000924 | EFO_0000677 | EFO_0000618 | HP_0000707 | EFO_1001986 | HP_0000078 | EFO_0000589 | EFO_0003966	abnormality of prenatal development or birth | abnormality of the skeletal system | mental or behavioural disorder | nervous system disease | abnormality of the nervous system | connective tissue disease | abnormality of the genital system | metabolic disease | eye disease	2	CHEMBL15770
PTGS1	ENSG00000095303	Cyclooxygenase	CHEMBL15770	Cyclooxygenase inhibitor	NEGATIVE MODULATOR	SULINDAC	1978	4	EFO_0005755	rheumatic disease	D012216	Rheumatic Diseases	26902	HP_0000924 | HP_0003011 | EFO_1001986	abnormality of the skeletal system | abnormality of the musculature | connective tissue disease	2	CHEMBL15770
PTGS1	ENSG00000095303	Cyclooxygenase	CHEMBL15770	Cyclooxygenase inhibitor	NEGATIVE MODULATOR	SULINDAC	1978	2	EFO_0000181	head and neck squamous cell carcinoma	D002294	Carcinoma, Squamous Cell	62153	EFO_0000616	neoplasm	2	CHEMBL15770
PTGS1	ENSG00000095303	Cyclooxygenase	CHEMBL15770	Cyclooxygenase inhibitor	NEGATIVE MODULATOR	SULINDAC	1978	2	EFO_0000222	acute myeloid leukemia	D015470	Leukemia, Myeloid, Acute	62154	HP_0001871 | EFO_0000616 | EFO_0004503	abnormality of blood and blood-forming tissues | neoplasm | hematological measurement	2	CHEMBL15770
PTGS1	ENSG00000095303	Cyclooxygenase	CHEMBL15770	Cyclooxygenase inhibitor	NEGATIVE MODULATOR	SULINDAC	1978	2	EFO_0000389	cutaneous melanoma	D008545	Melanoma	62156	EFO_0000616 | EFO_0000589 | EFO_0010285	neoplasm | metabolic disease | integumentary system disease	2	CHEMBL15770
PTGS1	ENSG00000095303	Cyclooxygenase	CHEMBL15770	Cyclooxygenase inhibitor	NEGATIVE MODULATOR	SULINDAC	1978	3	EFO_0004142	colorectal neoplasm	D015179	Colorectal Neoplasms	62158	EFO_0000616	neoplasm	2	CHEMBL15770
PTGS1	ENSG00000095303	Cyclooxygenase	CHEMBL15770	Cyclooxygenase inhibitor	NEGATIVE MODULATOR	SULINDAC	1978	3	EFO_1001951	colorectal carcinoma	D015179	Colorectal Neoplasms	62159	EFO_0000616 | EFO_0000405	neoplasm | digestive system disease	2	CHEMBL15770
PTGS1	ENSG00000095303	Cyclooxygenase	CHEMBL15770	Cyclooxygenase inhibitor	NEGATIVE MODULATOR	SULINDAC	1978	3	Orphanet_733	Familial adenomatous polyposis	D011125	Adenomatous Polyposis Coli	62160	EFO_0000616 | HP_0001197	neoplasm | abnormality of prenatal development or birth	2	CHEMBL15770
PTGS1	ENSG00000095303	Cyclooxygenase	CHEMBL15770	Cyclooxygenase inhibitor	NEGATIVE MODULATOR	SULINDAC	1978	2	MONDO_0007254	breast cancer	D001943	Breast Neoplasms	119998	EFO_0000616	neoplasm	2	CHEMBL15770
PTGS1	ENSG00000095303	Cyclooxygenase	CHEMBL15770	Cyclooxygenase inhibitor	NEGATIVE MODULATOR	SULINDAC	1978	3	MONDO_0021074	precancerous condition	D011230	Precancerous Conditions	120000	EFO_0000616	neoplasm	2	CHEMBL15770
PTGS1	ENSG00000095303	Cyclooxygenase	CHEMBL15770	Cyclooxygenase inhibitor	NEGATIVE MODULATOR	SULINDAC	1978	4	EFO_0000685	rheumatoid arthritis	D001172	Arthritis, Rheumatoid	134928	EFO_1001986 | HP_0000924 | EFO_0004872 | EFO_0000540 | HP_0002715	connective tissue disease | abnormality of the skeletal system | inflammatory biomarker measurement | immune system disease | abnormality of the immune system	2	CHEMBL15770
PTGS1	ENSG00000095303	Cyclooxygenase	CHEMBL15770	Cyclooxygenase inhibitor	NEGATIVE MODULATOR	SULINDAC	1978	2	EFO_0009907	Desmoid-type fibromatosis	D018222	Fibromatosis, Aggressive	134930	EFO_0000616 | HP_0001197 | EFO_1001986	neoplasm | abnormality of prenatal development or birth | connective tissue disease	2	CHEMBL15770
PTGS1	ENSG00000095303	Cyclooxygenase	CHEMBL15770	Cyclooxygenase inhibitor	NEGATIVE MODULATOR	SULINDAC	1978	4	MONDO_0003937	spondylitis	D013166	Spondylitis	134931	HP_0000924 | HP_0003011	abnormality of the skeletal system | abnormality of the musculature	2	CHEMBL15770
PTGS1	ENSG00000095303	Cyclooxygenase	CHEMBL15770	Cyclooxygenase inhibitor	NEGATIVE MODULATOR	SULINDAC	1978	4	MONDO_0005178	osteoarthritis	D010003	Osteoarthritis	139014	HP_0000924	abnormality of the skeletal system	2	CHEMBL15770
PTGS1	ENSG00000095303	Cyclooxygenase	CHEMBL15770	Cyclooxygenase inhibitor	NEGATIVE MODULATOR	SULINDAC	1978	2	MONDO_0010383	fragile X syndrome	D005600	Fragile X Syndrome	139015	HP_0001197 | HP_0000924 | EFO_0000677 | EFO_0000618 | HP_0000707 | EFO_1001986 | HP_0000078 | EFO_0000589 | EFO_0003966	abnormality of prenatal development or birth | abnormality of the skeletal system | mental or behavioural disorder | nervous system disease | abnormality of the nervous system | connective tissue disease | abnormality of the genital system | metabolic disease | eye disease	2	CHEMBL15770
PTGS2	ENSG00000073756	Cyclooxygenase	CHEMBL15677	Cyclooxygenase inhibitor	NEGATIVE MODULATOR	FENCLOFENAC	1978									2	CHEMBL15677
PTGS1	ENSG00000095303	Cyclooxygenase	CHEMBL15677	Cyclooxygenase inhibitor	NEGATIVE MODULATOR	FENCLOFENAC	1978									2	CHEMBL15677
PTGS2	ENSG00000073756	Cyclooxygenase	CHEMBL571	Cyclooxygenase inhibitor	NEGATIVE MODULATOR	KETOPROFEN	1986	4	HP_0003326	Myalgia	D063806	Myalgia	23380	EFO_0003765	general symptoms and signs	2	CHEMBL571
PTGS2	ENSG00000073756	Cyclooxygenase	CHEMBL571	Cyclooxygenase inhibitor	NEGATIVE MODULATOR	KETOPROFEN	1986	4	HP_0002829	Arthralgia	D018771	Arthralgia	26063	EFO_1001986 | HP_0000924 | HP_0003011	connective tissue disease | abnormality of the skeletal system | abnormality of the musculature	2	CHEMBL571
PTGS2	ENSG00000073756	Cyclooxygenase	CHEMBL571	Cyclooxygenase inhibitor	NEGATIVE MODULATOR	KETOPROFEN	1986	3	EFO_0004616	osteoarthritis, knee	D020370	Osteoarthritis, Knee	26652	HP_0000924 | HP_0003011 | EFO_1001986	abnormality of the skeletal system | abnormality of the musculature | connective tissue disease	2	CHEMBL571
PTGS2	ENSG00000073756	Cyclooxygenase	CHEMBL571	Cyclooxygenase inhibitor	NEGATIVE MODULATOR	KETOPROFEN	1986	4	EFO_0005755	rheumatic disease	D012216	Rheumatic Diseases	41852	HP_0000924 | HP_0003011 | EFO_1001986	abnormality of the skeletal system | abnormality of the musculature | connective tissue disease	2	CHEMBL571
PTGS2	ENSG00000073756	Cyclooxygenase	CHEMBL571	Cyclooxygenase inhibitor	NEGATIVE MODULATOR	KETOPROFEN	1986	3	EFO_0004888	post operative nausea and vomiting	D020250	Postoperative Nausea and Vomiting	51712	EFO_0000405 | EFO_0003765	digestive system disease | general symptoms and signs	2	CHEMBL571
PTGS2	ENSG00000073756	Cyclooxygenase	CHEMBL571	Cyclooxygenase inhibitor	NEGATIVE MODULATOR	KETOPROFEN	1986	1	EFO_1001412	renal colic	D056844	Renal Colic	51757	EFO_0003765	general symptoms and signs	2	CHEMBL571
PTGS2	ENSG00000073756	Cyclooxygenase	CHEMBL571	Cyclooxygenase inhibitor	NEGATIVE MODULATOR	KETOPROFEN	1986	2	EFO_0000649	periodontitis	D010518	Periodontitis	52464	HP_0000924 | HP_0003011	abnormality of the skeletal system | abnormality of the musculature	2	CHEMBL571
PTGS2	ENSG00000073756	Cyclooxygenase	CHEMBL571	Cyclooxygenase inhibitor	NEGATIVE MODULATOR	KETOPROFEN	1986	2	EFO_0000512	reproductive system disease	D010145	Paget Disease, Extramammary	62169	EFO_0000512	reproductive system disease	2	CHEMBL571
PTGS2	ENSG00000073756	Cyclooxygenase	CHEMBL571	Cyclooxygenase inhibitor	NEGATIVE MODULATOR	KETOPROFEN	1986	4	EFO_0003843	pain	D059787	Acute Pain	73114	EFO_0003765	general symptoms and signs	2	CHEMBL571
PTGS2	ENSG00000073756	Cyclooxygenase	CHEMBL571	Cyclooxygenase inhibitor	NEGATIVE MODULATOR	KETOPROFEN	1986	3	EFO_0000546	injury	D014947	Wounds and Injuries	109595	HP_0003011 | EFO_1001986 | HP_0000924 | EFO_0000546	abnormality of the musculature | connective tissue disease | abnormality of the skeletal system | injury	2	CHEMBL571
PTGS2	ENSG00000073756	Cyclooxygenase	CHEMBL571	Cyclooxygenase inhibitor	NEGATIVE MODULATOR	KETOPROFEN	1986	3	EFO_0009582	sprain	D013180	Sprains and Strains	109597	EFO_0000546	injury	2	CHEMBL571
PTGS2	ENSG00000073756	Cyclooxygenase	CHEMBL571	Cyclooxygenase inhibitor	NEGATIVE MODULATOR	KETOPROFEN	1986	3	HP_0003419	Low back pain	D017116	Low Back Pain	120008	EFO_0003765 | HP_0000924	general symptoms and signs | abnormality of the skeletal system	2	CHEMBL571
PTGS2	ENSG00000073756	Cyclooxygenase	CHEMBL571	Cyclooxygenase inhibitor	NEGATIVE MODULATOR	KETOPROFEN	1986	3	MONDO_0004857	tendinitis	D052256	Tendinopathy	120009	HP_0000924 | HP_0003011 | EFO_0000540 | EFO_1001986	abnormality of the skeletal system | abnormality of the musculature | immune system disease | connective tissue disease	2	CHEMBL571
PTGS2	ENSG00000073756	Cyclooxygenase	CHEMBL571	Cyclooxygenase inhibitor	NEGATIVE MODULATOR	KETOPROFEN	1986	1	EFO_0004253	nephrolithiasis	D007669	Kidney Calculi	128002	HP_0000079	abnormality of the urinary system	2	CHEMBL571
PTGS2	ENSG00000073756	Cyclooxygenase	CHEMBL571	Cyclooxygenase inhibitor	NEGATIVE MODULATOR	KETOPROFEN	1986	3	MONDO_0002471	bursitis	D002062	Bursitis	128003	EFO_1001986 | HP_0000924	connective tissue disease | abnormality of the skeletal system	2	CHEMBL571
PTGS2	ENSG00000073756	Cyclooxygenase	CHEMBL571	Cyclooxygenase inhibitor	NEGATIVE MODULATOR	KETOPROFEN	1986	3	MP_0001845	inflammation	D007249	Inflammation	128004	HP_0002715	abnormality of the immune system	2	CHEMBL571
PTGS2	ENSG00000073756	Cyclooxygenase	CHEMBL571	Cyclooxygenase inhibitor	NEGATIVE MODULATOR	KETOPROFEN	1986	4	EFO_0000685	rheumatoid arthritis	D001172	Arthritis, Rheumatoid	134937	EFO_1001986 | HP_0000924 | EFO_0004872 | EFO_0000540 | HP_0002715	connective tissue disease | abnormality of the skeletal system | inflammatory biomarker measurement | immune system disease | abnormality of the immune system	2	CHEMBL571
PTGS2	ENSG00000073756	Cyclooxygenase	CHEMBL571	Cyclooxygenase inhibitor	NEGATIVE MODULATOR	KETOPROFEN	1986	4	HP_0100607	Dysmenorrhea	D004412	Dysmenorrhea	134938	HP_0000078	abnormality of the genital system	2	CHEMBL571
PTGS2	ENSG00000073756	Cyclooxygenase	CHEMBL571	Cyclooxygenase inhibitor	NEGATIVE MODULATOR	KETOPROFEN	1986	4	MONDO_0005178	osteoarthritis	D010003	Osteoarthritis	139018	HP_0000924	abnormality of the skeletal system	2	CHEMBL571
PTGS2	ENSG00000073756	Cyclooxygenase	CHEMBL571	Cyclooxygenase inhibitor	NEGATIVE MODULATOR	KETOPROFEN	1986	3	MONDO_0005277	migraine disorder	D008881	Migraine Disorders	139019	EFO_0000677 | EFO_0000618 | HP_0000707 | EFO_0000319	mental or behavioural disorder | nervous system disease | abnormality of the nervous system | cardiovascular disease	2	CHEMBL571
PTGS1	ENSG00000095303	Cyclooxygenase	CHEMBL571	Cyclooxygenase inhibitor	NEGATIVE MODULATOR	KETOPROFEN	1986	4	HP_0003326	Myalgia	D063806	Myalgia	23380	EFO_0003765	general symptoms and signs	2	CHEMBL571
PTGS1	ENSG00000095303	Cyclooxygenase	CHEMBL571	Cyclooxygenase inhibitor	NEGATIVE MODULATOR	KETOPROFEN	1986	4	HP_0002829	Arthralgia	D018771	Arthralgia	26063	EFO_1001986 | HP_0000924 | HP_0003011	connective tissue disease | abnormality of the skeletal system | abnormality of the musculature	2	CHEMBL571
PTGS1	ENSG00000095303	Cyclooxygenase	CHEMBL571	Cyclooxygenase inhibitor	NEGATIVE MODULATOR	KETOPROFEN	1986	3	EFO_0004616	osteoarthritis, knee	D020370	Osteoarthritis, Knee	26652	HP_0000924 | HP_0003011 | EFO_1001986	abnormality of the skeletal system | abnormality of the musculature | connective tissue disease	2	CHEMBL571
PTGS1	ENSG00000095303	Cyclooxygenase	CHEMBL571	Cyclooxygenase inhibitor	NEGATIVE MODULATOR	KETOPROFEN	1986	4	EFO_0005755	rheumatic disease	D012216	Rheumatic Diseases	41852	HP_0000924 | HP_0003011 | EFO_1001986	abnormality of the skeletal system | abnormality of the musculature | connective tissue disease	2	CHEMBL571
PTGS1	ENSG00000095303	Cyclooxygenase	CHEMBL571	Cyclooxygenase inhibitor	NEGATIVE MODULATOR	KETOPROFEN	1986	3	EFO_0004888	post operative nausea and vomiting	D020250	Postoperative Nausea and Vomiting	51712	EFO_0000405 | EFO_0003765	digestive system disease | general symptoms and signs	2	CHEMBL571
PTGS1	ENSG00000095303	Cyclooxygenase	CHEMBL571	Cyclooxygenase inhibitor	NEGATIVE MODULATOR	KETOPROFEN	1986	1	EFO_1001412	renal colic	D056844	Renal Colic	51757	EFO_0003765	general symptoms and signs	2	CHEMBL571
PTGS1	ENSG00000095303	Cyclooxygenase	CHEMBL571	Cyclooxygenase inhibitor	NEGATIVE MODULATOR	KETOPROFEN	1986	2	EFO_0000649	periodontitis	D010518	Periodontitis	52464	HP_0000924 | HP_0003011	abnormality of the skeletal system | abnormality of the musculature	2	CHEMBL571
PTGS1	ENSG00000095303	Cyclooxygenase	CHEMBL571	Cyclooxygenase inhibitor	NEGATIVE MODULATOR	KETOPROFEN	1986	2	EFO_0000512	reproductive system disease	D010145	Paget Disease, Extramammary	62169	EFO_0000512	reproductive system disease	2	CHEMBL571
PTGS1	ENSG00000095303	Cyclooxygenase	CHEMBL571	Cyclooxygenase inhibitor	NEGATIVE MODULATOR	KETOPROFEN	1986	4	EFO_0003843	pain	D059787	Acute Pain	73114	EFO_0003765	general symptoms and signs	2	CHEMBL571
PTGS1	ENSG00000095303	Cyclooxygenase	CHEMBL571	Cyclooxygenase inhibitor	NEGATIVE MODULATOR	KETOPROFEN	1986	3	EFO_0000546	injury	D014947	Wounds and Injuries	109595	HP_0003011 | EFO_1001986 | HP_0000924 | EFO_0000546	abnormality of the musculature | connective tissue disease | abnormality of the skeletal system | injury	2	CHEMBL571
PTGS1	ENSG00000095303	Cyclooxygenase	CHEMBL571	Cyclooxygenase inhibitor	NEGATIVE MODULATOR	KETOPROFEN	1986	3	EFO_0009582	sprain	D013180	Sprains and Strains	109597	EFO_0000546	injury	2	CHEMBL571
PTGS1	ENSG00000095303	Cyclooxygenase	CHEMBL571	Cyclooxygenase inhibitor	NEGATIVE MODULATOR	KETOPROFEN	1986	3	HP_0003419	Low back pain	D017116	Low Back Pain	120008	EFO_0003765 | HP_0000924	general symptoms and signs | abnormality of the skeletal system	2	CHEMBL571
PTGS1	ENSG00000095303	Cyclooxygenase	CHEMBL571	Cyclooxygenase inhibitor	NEGATIVE MODULATOR	KETOPROFEN	1986	3	MONDO_0004857	tendinitis	D052256	Tendinopathy	120009	HP_0000924 | HP_0003011 | EFO_0000540 | EFO_1001986	abnormality of the skeletal system | abnormality of the musculature | immune system disease | connective tissue disease	2	CHEMBL571
PTGS1	ENSG00000095303	Cyclooxygenase	CHEMBL571	Cyclooxygenase inhibitor	NEGATIVE MODULATOR	KETOPROFEN	1986	1	EFO_0004253	nephrolithiasis	D007669	Kidney Calculi	128002	HP_0000079	abnormality of the urinary system	2	CHEMBL571
PTGS1	ENSG00000095303	Cyclooxygenase	CHEMBL571	Cyclooxygenase inhibitor	NEGATIVE MODULATOR	KETOPROFEN	1986	3	MONDO_0002471	bursitis	D002062	Bursitis	128003	EFO_1001986 | HP_0000924	connective tissue disease | abnormality of the skeletal system	2	CHEMBL571
PTGS1	ENSG00000095303	Cyclooxygenase	CHEMBL571	Cyclooxygenase inhibitor	NEGATIVE MODULATOR	KETOPROFEN	1986	3	MP_0001845	inflammation	D007249	Inflammation	128004	HP_0002715	abnormality of the immune system	2	CHEMBL571
PTGS1	ENSG00000095303	Cyclooxygenase	CHEMBL571	Cyclooxygenase inhibitor	NEGATIVE MODULATOR	KETOPROFEN	1986	4	EFO_0000685	rheumatoid arthritis	D001172	Arthritis, Rheumatoid	134937	EFO_1001986 | HP_0000924 | EFO_0004872 | EFO_0000540 | HP_0002715	connective tissue disease | abnormality of the skeletal system | inflammatory biomarker measurement | immune system disease | abnormality of the immune system	2	CHEMBL571
PTGS1	ENSG00000095303	Cyclooxygenase	CHEMBL571	Cyclooxygenase inhibitor	NEGATIVE MODULATOR	KETOPROFEN	1986	4	HP_0100607	Dysmenorrhea	D004412	Dysmenorrhea	134938	HP_0000078	abnormality of the genital system	2	CHEMBL571
PTGS1	ENSG00000095303	Cyclooxygenase	CHEMBL571	Cyclooxygenase inhibitor	NEGATIVE MODULATOR	KETOPROFEN	1986	4	MONDO_0005178	osteoarthritis	D010003	Osteoarthritis	139018	HP_0000924	abnormality of the skeletal system	2	CHEMBL571
PTGS1	ENSG00000095303	Cyclooxygenase	CHEMBL571	Cyclooxygenase inhibitor	NEGATIVE MODULATOR	KETOPROFEN	1986	3	MONDO_0005277	migraine disorder	D008881	Migraine Disorders	139019	EFO_0000677 | EFO_0000618 | HP_0000707 | EFO_0000319	mental or behavioural disorder | nervous system disease | abnormality of the nervous system | cardiovascular disease	2	CHEMBL571
PTGS2	ENSG00000073756	Cyclooxygenase	CHEMBL15870	Cyclooxygenase inhibitor	NEGATIVE MODULATOR	INDOPROFEN	1979	4	EFO_0005755	rheumatic disease	D012216	Rheumatic Diseases	41845	HP_0000924 | HP_0003011 | EFO_1001986	abnormality of the skeletal system | abnormality of the musculature | connective tissue disease	2	CHEMBL15870
PTGS1	ENSG00000095303	Cyclooxygenase	CHEMBL15870	Cyclooxygenase inhibitor	NEGATIVE MODULATOR	INDOPROFEN	1979	4	EFO_0005755	rheumatic disease	D012216	Rheumatic Diseases	41845	HP_0000924 | HP_0003011 | EFO_1001986	abnormality of the skeletal system | abnormality of the musculature | connective tissue disease	2	CHEMBL15870
PTGS2	ENSG00000073756	Cyclooxygenase	CHEMBL19299	Cyclooxygenase inhibitor	NEGATIVE MODULATOR	LOXOPROFEN	1986	3	EFO_0003843	pain	D010146	Pain	43934	EFO_0003765	general symptoms and signs	2	CHEMBL19299
PTGS2	ENSG00000073756	Cyclooxygenase	CHEMBL19299	Cyclooxygenase inhibitor	NEGATIVE MODULATOR	LOXOPROFEN	1986	2	EFO_0002970	muscular disease	D009135	Muscular Diseases	53596	HP_0000924 | HP_0003011	abnormality of the skeletal system | abnormality of the musculature	2	CHEMBL19299
PTGS2	ENSG00000073756	Cyclooxygenase	CHEMBL19299	Cyclooxygenase inhibitor	NEGATIVE MODULATOR	LOXOPROFEN	1986	2	EFO_0000685	rheumatoid arthritis	D001172	Arthritis, Rheumatoid	60878	EFO_1001986 | HP_0000924 | EFO_0004872 | EFO_0000540 | HP_0002715	connective tissue disease | abnormality of the skeletal system | inflammatory biomarker measurement | immune system disease | abnormality of the immune system	2	CHEMBL19299
PTGS2	ENSG00000073756	Cyclooxygenase	CHEMBL19299	Cyclooxygenase inhibitor	NEGATIVE MODULATOR	LOXOPROFEN	1986	2	HP_0030833	Neck pain	D019547	Neck Pain	109216	EFO_0003765	general symptoms and signs	2	CHEMBL19299
PTGS2	ENSG00000073756	Cyclooxygenase	CHEMBL19299	Cyclooxygenase inhibitor	NEGATIVE MODULATOR	LOXOPROFEN	1986	3	HP_0003419	Low back pain	D017116	Low Back Pain	119292	EFO_0003765 | HP_0000924	general symptoms and signs | abnormality of the skeletal system	2	CHEMBL19299
PTGS2	ENSG00000073756	Cyclooxygenase	CHEMBL19299	Cyclooxygenase inhibitor	NEGATIVE MODULATOR	LOXOPROFEN	1986	3	HP_0002829	Arthralgia	D018771	Arthralgia	138585	EFO_1001986 | HP_0000924 | HP_0003011	connective tissue disease | abnormality of the skeletal system | abnormality of the musculature	2	CHEMBL19299
PTGS2	ENSG00000073756	Cyclooxygenase	CHEMBL19299	Cyclooxygenase inhibitor	NEGATIVE MODULATOR	LOXOPROFEN	1986	3	HP_0003326	Myalgia	D063806	Myalgia	138586	EFO_0003765	general symptoms and signs	2	CHEMBL19299
PTGS1	ENSG00000095303	Cyclooxygenase	CHEMBL19299	Cyclooxygenase inhibitor	NEGATIVE MODULATOR	LOXOPROFEN	1986	3	EFO_0003843	pain	D010146	Pain	43934	EFO_0003765	general symptoms and signs	2	CHEMBL19299
PTGS1	ENSG00000095303	Cyclooxygenase	CHEMBL19299	Cyclooxygenase inhibitor	NEGATIVE MODULATOR	LOXOPROFEN	1986	2	EFO_0002970	muscular disease	D009135	Muscular Diseases	53596	HP_0000924 | HP_0003011	abnormality of the skeletal system | abnormality of the musculature	2	CHEMBL19299
PTGS1	ENSG00000095303	Cyclooxygenase	CHEMBL19299	Cyclooxygenase inhibitor	NEGATIVE MODULATOR	LOXOPROFEN	1986	2	EFO_0000685	rheumatoid arthritis	D001172	Arthritis, Rheumatoid	60878	EFO_1001986 | HP_0000924 | EFO_0004872 | EFO_0000540 | HP_0002715	connective tissue disease | abnormality of the skeletal system | inflammatory biomarker measurement | immune system disease | abnormality of the immune system	2	CHEMBL19299
PTGS1	ENSG00000095303	Cyclooxygenase	CHEMBL19299	Cyclooxygenase inhibitor	NEGATIVE MODULATOR	LOXOPROFEN	1986	2	HP_0030833	Neck pain	D019547	Neck Pain	109216	EFO_0003765	general symptoms and signs	2	CHEMBL19299
PTGS1	ENSG00000095303	Cyclooxygenase	CHEMBL19299	Cyclooxygenase inhibitor	NEGATIVE MODULATOR	LOXOPROFEN	1986	3	HP_0003419	Low back pain	D017116	Low Back Pain	119292	EFO_0003765 | HP_0000924	general symptoms and signs | abnormality of the skeletal system	2	CHEMBL19299
PTGS1	ENSG00000095303	Cyclooxygenase	CHEMBL19299	Cyclooxygenase inhibitor	NEGATIVE MODULATOR	LOXOPROFEN	1986	3	HP_0002829	Arthralgia	D018771	Arthralgia	138585	EFO_1001986 | HP_0000924 | HP_0003011	connective tissue disease | abnormality of the skeletal system | abnormality of the musculature	2	CHEMBL19299
PTGS1	ENSG00000095303	Cyclooxygenase	CHEMBL19299	Cyclooxygenase inhibitor	NEGATIVE MODULATOR	LOXOPROFEN	1986	3	HP_0003326	Myalgia	D063806	Myalgia	138586	EFO_0003765	general symptoms and signs	2	CHEMBL19299
PTGS2	ENSG00000073756	Cyclooxygenase	CHEMBL139	Cyclooxygenase inhibitor	NEGATIVE MODULATOR	DICLOFENAC	1988	4	EFO_0005752	eye inflammation	D005128	Eye Diseases	23025	EFO_0000540 | HP_0002715 | EFO_0004872	immune system disease | abnormality of the immune system | inflammatory biomarker measurement	2	CHEMBL139
PTGS2	ENSG00000073756	Cyclooxygenase	CHEMBL139	Cyclooxygenase inhibitor	NEGATIVE MODULATOR	DICLOFENAC	1988	3	EFO_0004616	osteoarthritis, knee	D020370	Osteoarthritis, Knee	23032	HP_0000924 | HP_0003011 | EFO_1001986	abnormality of the skeletal system | abnormality of the musculature | connective tissue disease	2	CHEMBL139
PTGS2	ENSG00000073756	Cyclooxygenase	CHEMBL139	Cyclooxygenase inhibitor	NEGATIVE MODULATOR	DICLOFENAC	1988	3	EFO_0003898	ankylosing spondylitis	D013167	Spondylitis, Ankylosing	24339	EFO_1001986 | EFO_0004872 | EFO_0000540 | HP_0002715 | HP_0000924	connective tissue disease | inflammatory biomarker measurement | immune system disease | abnormality of the immune system | abnormality of the skeletal system	2	CHEMBL139
PTGS2	ENSG00000073756	Cyclooxygenase	CHEMBL139	Cyclooxygenase inhibitor	NEGATIVE MODULATOR	DICLOFENAC	1988	2	EFO_0004193	basal cell carcinoma	D002280	Carcinoma, Basal Cell	24341	EFO_0000616 | EFO_0010285	neoplasm | integumentary system disease	2	CHEMBL139
PTGS2	ENSG00000073756	Cyclooxygenase	CHEMBL139	Cyclooxygenase inhibitor	NEGATIVE MODULATOR	DICLOFENAC	1988	4	EFO_0000685	rheumatoid arthritis	D001172	Arthritis, Rheumatoid	24347	EFO_1001986 | HP_0000924 | EFO_0004872 | EFO_0000540 | HP_0002715	connective tissue disease | abnormality of the skeletal system | inflammatory biomarker measurement | immune system disease | abnormality of the immune system	2	CHEMBL139
PTGS2	ENSG00000073756	Cyclooxygenase	CHEMBL139	Cyclooxygenase inhibitor	NEGATIVE MODULATOR	DICLOFENAC	1988	4	HP_0002829	Arthralgia	D018771	Arthralgia	27130	EFO_1001986 | HP_0000924 | HP_0003011	connective tissue disease | abnormality of the skeletal system | abnormality of the musculature	2	CHEMBL139
PTGS2	ENSG00000073756	Cyclooxygenase	CHEMBL139	Cyclooxygenase inhibitor	NEGATIVE MODULATOR	DICLOFENAC	1988	4	HP_0003326	Myalgia	D063806	Myalgia	28110	EFO_0003765	general symptoms and signs	2	CHEMBL139
PTGS2	ENSG00000073756	Cyclooxygenase	CHEMBL139	Cyclooxygenase inhibitor	NEGATIVE MODULATOR	DICLOFENAC	1988	2	EFO_0003827	pulmonary embolism	D011655	Pulmonary Embolism	28111	EFO_0000319	cardiovascular disease	2	CHEMBL139
PTGS2	ENSG00000073756	Cyclooxygenase	CHEMBL139	Cyclooxygenase inhibitor	NEGATIVE MODULATOR	DICLOFENAC	1988	4	EFO_0005755	rheumatic disease	D012216	Rheumatic Diseases	42247	HP_0000924 | HP_0003011 | EFO_1001986	abnormality of the skeletal system | abnormality of the musculature | connective tissue disease	2	CHEMBL139
PTGS2	ENSG00000073756	Cyclooxygenase	CHEMBL139	Cyclooxygenase inhibitor	NEGATIVE MODULATOR	DICLOFENAC	1988	3	EFO_0000545	infertility	D007246	Infertility	48627	EFO_0000512	reproductive system disease	2	CHEMBL139
PTGS2	ENSG00000073756	Cyclooxygenase	CHEMBL139	Cyclooxygenase inhibitor	NEGATIVE MODULATOR	DICLOFENAC	1988	3	EFO_1000786	osteoarthritis, hip	D015207	Osteoarthritis, Hip	52655	EFO_1001986 | HP_0000924	connective tissue disease | abnormality of the skeletal system	2	CHEMBL139
PTGS2	ENSG00000073756	Cyclooxygenase	CHEMBL139	Cyclooxygenase inhibitor	NEGATIVE MODULATOR	DICLOFENAC	1988	2	EFO_0000313	carcinoma	D002277	Carcinoma	69114	EFO_0000616	neoplasm	2	CHEMBL139
PTGS2	ENSG00000073756	Cyclooxygenase	CHEMBL139	Cyclooxygenase inhibitor	NEGATIVE MODULATOR	DICLOFENAC	1988	1	EFO_0000616	neoplasm	D009369	Neoplasms	69115	EFO_0000616	neoplasm	2	CHEMBL139
PTGS2	ENSG00000073756	Cyclooxygenase	CHEMBL139	Cyclooxygenase inhibitor	NEGATIVE MODULATOR	DICLOFENAC	1988	2	EFO_1001366	mastodynia	D059373	Mastodynia	69116	EFO_0003765	general symptoms and signs	2	CHEMBL139
PTGS2	ENSG00000073756	Cyclooxygenase	CHEMBL139	Cyclooxygenase inhibitor	NEGATIVE MODULATOR	DICLOFENAC	1988	3	EFO_1001412	renal colic	D056844	Renal Colic	69117	EFO_0003765	general symptoms and signs	2	CHEMBL139
PTGS2	ENSG00000073756	Cyclooxygenase	CHEMBL139	Cyclooxygenase inhibitor	NEGATIVE MODULATOR	DICLOFENAC	1988	1	GO_0007568	aging	D000375	Aging	69118	GO_0008150	biological process	2	CHEMBL139
PTGS2	ENSG00000073756	Cyclooxygenase	CHEMBL139	Cyclooxygenase inhibitor	NEGATIVE MODULATOR	DICLOFENAC	1988	4	EFO_0003843	pain	D059787	Acute Pain	73111	EFO_0003765	general symptoms and signs	2	CHEMBL139
PTGS2	ENSG00000073756	Cyclooxygenase	CHEMBL139	Cyclooxygenase inhibitor	NEGATIVE MODULATOR	DICLOFENAC	1988	1	EFO_0000649	periodontitis	D010518	Periodontitis	111986	HP_0000924 | HP_0003011	abnormality of the skeletal system | abnormality of the musculature	2	CHEMBL139
PTGS2	ENSG00000073756	Cyclooxygenase	CHEMBL139	Cyclooxygenase inhibitor	NEGATIVE MODULATOR	DICLOFENAC	1988	3	EFO_0009454	gastric ulcer	D013276	Stomach Ulcer	111987	EFO_0000405 | EFO_0000546	digestive system disease | injury	2	CHEMBL139
PTGS2	ENSG00000073756	Cyclooxygenase	CHEMBL139	Cyclooxygenase inhibitor	NEGATIVE MODULATOR	DICLOFENAC	1988	4	EFO_0009582	sprain	D013180	Sprains and Strains	111988	EFO_0000546	injury	2	CHEMBL139
PTGS2	ENSG00000073756	Cyclooxygenase	CHEMBL139	Cyclooxygenase inhibitor	NEGATIVE MODULATOR	DICLOFENAC	1988	4	EFO_0002496	actinic keratosis	D055623	Keratosis, Actinic	123613	EFO_0000616 | EFO_0010285	neoplasm | integumentary system disease	2	CHEMBL139
PTGS2	ENSG00000073756	Cyclooxygenase	CHEMBL139	Cyclooxygenase inhibitor	NEGATIVE MODULATOR	DICLOFENAC	1988	3	EFO_0010072	toothache	D014098	Toothache	123614	EFO_0003765	general symptoms and signs	2	CHEMBL139
PTGS2	ENSG00000073756	Cyclooxygenase	CHEMBL139	Cyclooxygenase inhibitor	NEGATIVE MODULATOR	DICLOFENAC	1988	1	MONDO_0002050	depressive disorder	D003866	Depressive Disorder	129012	EFO_0000677	mental or behavioural disorder	2	CHEMBL139
PTGS2	ENSG00000073756	Cyclooxygenase	CHEMBL139	Cyclooxygenase inhibitor	NEGATIVE MODULATOR	DICLOFENAC	1988	4	EFO_1000720	keratosis	D055623	Keratosis, Actinic	135876	EFO_0010285	integumentary system disease	2	CHEMBL139
PTGS2	ENSG00000073756	Cyclooxygenase	CHEMBL139	Cyclooxygenase inhibitor	NEGATIVE MODULATOR	DICLOFENAC	1988	4	HP_0100607	Dysmenorrhea	D004412	Dysmenorrhea	135877	HP_0000078	abnormality of the genital system	2	CHEMBL139
PTGS2	ENSG00000073756	Cyclooxygenase	CHEMBL139	Cyclooxygenase inhibitor	NEGATIVE MODULATOR	DICLOFENAC	1988	4	MP_0001845	inflammation	D007249	Inflammation	135878	HP_0002715	abnormality of the immune system	2	CHEMBL139
PTGS2	ENSG00000073756	Cyclooxygenase	CHEMBL139	Cyclooxygenase inhibitor	NEGATIVE MODULATOR	DICLOFENAC	1988	2	EFO_0000546	injury	D014947	Wounds and Injuries	141267	HP_0003011 | EFO_1001986 | HP_0000924 | EFO_0000546	abnormality of the musculature | connective tissue disease | abnormality of the skeletal system | injury	2	CHEMBL139
PTGS2	ENSG00000073756	Cyclooxygenase	CHEMBL139	Cyclooxygenase inhibitor	NEGATIVE MODULATOR	DICLOFENAC	1988	4	MONDO_0005129	cataract	D002386	Cataract	141268	EFO_0003966	eye disease	2	CHEMBL139
PTGS2	ENSG00000073756	Cyclooxygenase	CHEMBL139	Cyclooxygenase inhibitor	NEGATIVE MODULATOR	DICLOFENAC	1988	4	MONDO_0005178	osteoarthritis	D010003	Osteoarthritis	141269	HP_0000924	abnormality of the skeletal system	2	CHEMBL139
PTGS2	ENSG00000073756	Cyclooxygenase	CHEMBL139	Cyclooxygenase inhibitor	NEGATIVE MODULATOR	DICLOFENAC	1988	4	MONDO_0005277	migraine disorder	D008881	Migraine Disorders	141270	EFO_0000677 | EFO_0000618 | HP_0000707 | EFO_0000319	mental or behavioural disorder | nervous system disease | abnormality of the nervous system | cardiovascular disease	2	CHEMBL139
PTGS2	ENSG00000073756	Cyclooxygenase	CHEMBL139	Cyclooxygenase inhibitor	NEGATIVE MODULATOR	DICLOFENAC	1988	1	EFO_0003931	bone fracture	D050723	Fractures, Bone	146426	HP_0000924	abnormality of the skeletal system	2	CHEMBL139
PTGS2	ENSG00000073756	Cyclooxygenase	CHEMBL139	Cyclooxygenase inhibitor	NEGATIVE MODULATOR	DICLOFENAC	1988	2	MONDO_0002887	bile duct disorder	D001649	Bile Duct Diseases	146427	EFO_0000405	digestive system disease	2	CHEMBL139
PTGS1	ENSG00000095303	Cyclooxygenase	CHEMBL139	Cyclooxygenase inhibitor	NEGATIVE MODULATOR	DICLOFENAC	1988	4	EFO_0005752	eye inflammation	D005128	Eye Diseases	23025	EFO_0000540 | HP_0002715 | EFO_0004872	immune system disease | abnormality of the immune system | inflammatory biomarker measurement	2	CHEMBL139
PTGS1	ENSG00000095303	Cyclooxygenase	CHEMBL139	Cyclooxygenase inhibitor	NEGATIVE MODULATOR	DICLOFENAC	1988	3	EFO_0004616	osteoarthritis, knee	D020370	Osteoarthritis, Knee	23032	HP_0000924 | HP_0003011 | EFO_1001986	abnormality of the skeletal system | abnormality of the musculature | connective tissue disease	2	CHEMBL139
PTGS1	ENSG00000095303	Cyclooxygenase	CHEMBL139	Cyclooxygenase inhibitor	NEGATIVE MODULATOR	DICLOFENAC	1988	3	EFO_0003898	ankylosing spondylitis	D013167	Spondylitis, Ankylosing	24339	EFO_1001986 | EFO_0004872 | EFO_0000540 | HP_0002715 | HP_0000924	connective tissue disease | inflammatory biomarker measurement | immune system disease | abnormality of the immune system | abnormality of the skeletal system	2	CHEMBL139
PTGS1	ENSG00000095303	Cyclooxygenase	CHEMBL139	Cyclooxygenase inhibitor	NEGATIVE MODULATOR	DICLOFENAC	1988	2	EFO_0004193	basal cell carcinoma	D002280	Carcinoma, Basal Cell	24341	EFO_0000616 | EFO_0010285	neoplasm | integumentary system disease	2	CHEMBL139
PTGS1	ENSG00000095303	Cyclooxygenase	CHEMBL139	Cyclooxygenase inhibitor	NEGATIVE MODULATOR	DICLOFENAC	1988	4	EFO_0000685	rheumatoid arthritis	D001172	Arthritis, Rheumatoid	24347	EFO_1001986 | HP_0000924 | EFO_0004872 | EFO_0000540 | HP_0002715	connective tissue disease | abnormality of the skeletal system | inflammatory biomarker measurement | immune system disease | abnormality of the immune system	2	CHEMBL139
PTGS1	ENSG00000095303	Cyclooxygenase	CHEMBL139	Cyclooxygenase inhibitor	NEGATIVE MODULATOR	DICLOFENAC	1988	4	HP_0002829	Arthralgia	D018771	Arthralgia	27130	EFO_1001986 | HP_0000924 | HP_0003011	connective tissue disease | abnormality of the skeletal system | abnormality of the musculature	2	CHEMBL139
PTGS1	ENSG00000095303	Cyclooxygenase	CHEMBL139	Cyclooxygenase inhibitor	NEGATIVE MODULATOR	DICLOFENAC	1988	4	HP_0003326	Myalgia	D063806	Myalgia	28110	EFO_0003765	general symptoms and signs	2	CHEMBL139
PTGS1	ENSG00000095303	Cyclooxygenase	CHEMBL139	Cyclooxygenase inhibitor	NEGATIVE MODULATOR	DICLOFENAC	1988	2	EFO_0003827	pulmonary embolism	D011655	Pulmonary Embolism	28111	EFO_0000319	cardiovascular disease	2	CHEMBL139
PTGS1	ENSG00000095303	Cyclooxygenase	CHEMBL139	Cyclooxygenase inhibitor	NEGATIVE MODULATOR	DICLOFENAC	1988	4	EFO_0005755	rheumatic disease	D012216	Rheumatic Diseases	42247	HP_0000924 | HP_0003011 | EFO_1001986	abnormality of the skeletal system | abnormality of the musculature | connective tissue disease	2	CHEMBL139
PTGS1	ENSG00000095303	Cyclooxygenase	CHEMBL139	Cyclooxygenase inhibitor	NEGATIVE MODULATOR	DICLOFENAC	1988	3	EFO_0000545	infertility	D007246	Infertility	48627	EFO_0000512	reproductive system disease	2	CHEMBL139
PTGS1	ENSG00000095303	Cyclooxygenase	CHEMBL139	Cyclooxygenase inhibitor	NEGATIVE MODULATOR	DICLOFENAC	1988	3	EFO_1000786	osteoarthritis, hip	D015207	Osteoarthritis, Hip	52655	EFO_1001986 | HP_0000924	connective tissue disease | abnormality of the skeletal system	2	CHEMBL139
PTGS1	ENSG00000095303	Cyclooxygenase	CHEMBL139	Cyclooxygenase inhibitor	NEGATIVE MODULATOR	DICLOFENAC	1988	2	EFO_0000313	carcinoma	D002277	Carcinoma	69114	EFO_0000616	neoplasm	2	CHEMBL139
PTGS1	ENSG00000095303	Cyclooxygenase	CHEMBL139	Cyclooxygenase inhibitor	NEGATIVE MODULATOR	DICLOFENAC	1988	1	EFO_0000616	neoplasm	D009369	Neoplasms	69115	EFO_0000616	neoplasm	2	CHEMBL139
PTGS1	ENSG00000095303	Cyclooxygenase	CHEMBL139	Cyclooxygenase inhibitor	NEGATIVE MODULATOR	DICLOFENAC	1988	2	EFO_1001366	mastodynia	D059373	Mastodynia	69116	EFO_0003765	general symptoms and signs	2	CHEMBL139
PTGS1	ENSG00000095303	Cyclooxygenase	CHEMBL139	Cyclooxygenase inhibitor	NEGATIVE MODULATOR	DICLOFENAC	1988	3	EFO_1001412	renal colic	D056844	Renal Colic	69117	EFO_0003765	general symptoms and signs	2	CHEMBL139
PTGS1	ENSG00000095303	Cyclooxygenase	CHEMBL139	Cyclooxygenase inhibitor	NEGATIVE MODULATOR	DICLOFENAC	1988	1	GO_0007568	aging	D000375	Aging	69118	GO_0008150	biological process	2	CHEMBL139
PTGS1	ENSG00000095303	Cyclooxygenase	CHEMBL139	Cyclooxygenase inhibitor	NEGATIVE MODULATOR	DICLOFENAC	1988	4	EFO_0003843	pain	D059787	Acute Pain	73111	EFO_0003765	general symptoms and signs	2	CHEMBL139
PTGS1	ENSG00000095303	Cyclooxygenase	CHEMBL139	Cyclooxygenase inhibitor	NEGATIVE MODULATOR	DICLOFENAC	1988	1	EFO_0000649	periodontitis	D010518	Periodontitis	111986	HP_0000924 | HP_0003011	abnormality of the skeletal system | abnormality of the musculature	2	CHEMBL139
PTGS1	ENSG00000095303	Cyclooxygenase	CHEMBL139	Cyclooxygenase inhibitor	NEGATIVE MODULATOR	DICLOFENAC	1988	3	EFO_0009454	gastric ulcer	D013276	Stomach Ulcer	111987	EFO_0000405 | EFO_0000546	digestive system disease | injury	2	CHEMBL139
PTGS1	ENSG00000095303	Cyclooxygenase	CHEMBL139	Cyclooxygenase inhibitor	NEGATIVE MODULATOR	DICLOFENAC	1988	4	EFO_0009582	sprain	D013180	Sprains and Strains	111988	EFO_0000546	injury	2	CHEMBL139
PTGS1	ENSG00000095303	Cyclooxygenase	CHEMBL139	Cyclooxygenase inhibitor	NEGATIVE MODULATOR	DICLOFENAC	1988	4	EFO_0002496	actinic keratosis	D055623	Keratosis, Actinic	123613	EFO_0000616 | EFO_0010285	neoplasm | integumentary system disease	2	CHEMBL139
PTGS1	ENSG00000095303	Cyclooxygenase	CHEMBL139	Cyclooxygenase inhibitor	NEGATIVE MODULATOR	DICLOFENAC	1988	3	EFO_0010072	toothache	D014098	Toothache	123614	EFO_0003765	general symptoms and signs	2	CHEMBL139
PTGS1	ENSG00000095303	Cyclooxygenase	CHEMBL139	Cyclooxygenase inhibitor	NEGATIVE MODULATOR	DICLOFENAC	1988	1	MONDO_0002050	depressive disorder	D003866	Depressive Disorder	129012	EFO_0000677	mental or behavioural disorder	2	CHEMBL139
PTGS1	ENSG00000095303	Cyclooxygenase	CHEMBL139	Cyclooxygenase inhibitor	NEGATIVE MODULATOR	DICLOFENAC	1988	4	EFO_1000720	keratosis	D055623	Keratosis, Actinic	135876	EFO_0010285	integumentary system disease	2	CHEMBL139
PTGS1	ENSG00000095303	Cyclooxygenase	CHEMBL139	Cyclooxygenase inhibitor	NEGATIVE MODULATOR	DICLOFENAC	1988	4	HP_0100607	Dysmenorrhea	D004412	Dysmenorrhea	135877	HP_0000078	abnormality of the genital system	2	CHEMBL139
PTGS1	ENSG00000095303	Cyclooxygenase	CHEMBL139	Cyclooxygenase inhibitor	NEGATIVE MODULATOR	DICLOFENAC	1988	4	MP_0001845	inflammation	D007249	Inflammation	135878	HP_0002715	abnormality of the immune system	2	CHEMBL139
PTGS1	ENSG00000095303	Cyclooxygenase	CHEMBL139	Cyclooxygenase inhibitor	NEGATIVE MODULATOR	DICLOFENAC	1988	2	EFO_0000546	injury	D014947	Wounds and Injuries	141267	HP_0003011 | EFO_1001986 | HP_0000924 | EFO_0000546	abnormality of the musculature | connective tissue disease | abnormality of the skeletal system | injury	2	CHEMBL139
PTGS1	ENSG00000095303	Cyclooxygenase	CHEMBL139	Cyclooxygenase inhibitor	NEGATIVE MODULATOR	DICLOFENAC	1988	4	MONDO_0005129	cataract	D002386	Cataract	141268	EFO_0003966	eye disease	2	CHEMBL139
PTGS1	ENSG00000095303	Cyclooxygenase	CHEMBL139	Cyclooxygenase inhibitor	NEGATIVE MODULATOR	DICLOFENAC	1988	4	MONDO_0005178	osteoarthritis	D010003	Osteoarthritis	141269	HP_0000924	abnormality of the skeletal system	2	CHEMBL139
PTGS1	ENSG00000095303	Cyclooxygenase	CHEMBL139	Cyclooxygenase inhibitor	NEGATIVE MODULATOR	DICLOFENAC	1988	4	MONDO_0005277	migraine disorder	D008881	Migraine Disorders	141270	EFO_0000677 | EFO_0000618 | HP_0000707 | EFO_0000319	mental or behavioural disorder | nervous system disease | abnormality of the nervous system | cardiovascular disease	2	CHEMBL139
PTGS1	ENSG00000095303	Cyclooxygenase	CHEMBL139	Cyclooxygenase inhibitor	NEGATIVE MODULATOR	DICLOFENAC	1988	1	EFO_0003931	bone fracture	D050723	Fractures, Bone	146426	HP_0000924	abnormality of the skeletal system	2	CHEMBL139
PTGS1	ENSG00000095303	Cyclooxygenase	CHEMBL139	Cyclooxygenase inhibitor	NEGATIVE MODULATOR	DICLOFENAC	1988	2	MONDO_0002887	bile duct disorder	D001649	Bile Duct Diseases	146427	EFO_0000405	digestive system disease	2	CHEMBL139
PTGS2	ENSG00000073756	Cyclooxygenase	CHEMBL686	Cyclooxygenase inhibitor	NEGATIVE MODULATOR	MEFENAMIC ACID	1967	4	EFO_0005755	rheumatic disease	D012216	Rheumatic Diseases	26690	HP_0000924 | HP_0003011 | EFO_1001986	abnormality of the skeletal system | abnormality of the musculature | connective tissue disease	2	CHEMBL686
PTGS2	ENSG00000073756	Cyclooxygenase	CHEMBL686	Cyclooxygenase inhibitor	NEGATIVE MODULATOR	MEFENAMIC ACID	1967	3	MP_0001914	hemorrhage	D006470	Hemorrhage	51938	HP_0001871	abnormality of blood and blood-forming tissues	2	CHEMBL686
PTGS2	ENSG00000073756	Cyclooxygenase	CHEMBL686	Cyclooxygenase inhibitor	NEGATIVE MODULATOR	MEFENAMIC ACID	1967	1	EFO_0000400	diabetes mellitus	D003920	Diabetes Mellitus	61030	EFO_0000589	metabolic disease	2	CHEMBL686
PTGS2	ENSG00000073756	Cyclooxygenase	CHEMBL686	Cyclooxygenase inhibitor	NEGATIVE MODULATOR	MEFENAMIC ACID	1967	2	EFO_0003843	pain	D010146	Pain	61031	EFO_0003765	general symptoms and signs	2	CHEMBL686
PTGS2	ENSG00000073756	Cyclooxygenase	CHEMBL686	Cyclooxygenase inhibitor	NEGATIVE MODULATOR	MEFENAMIC ACID	1967	4	HP_0100607	Dysmenorrhea	D004412	Dysmenorrhea	109286	HP_0000078	abnormality of the genital system	2	CHEMBL686
PTGS1	ENSG00000095303	Cyclooxygenase	CHEMBL686	Cyclooxygenase inhibitor	NEGATIVE MODULATOR	MEFENAMIC ACID	1967	4	EFO_0005755	rheumatic disease	D012216	Rheumatic Diseases	26690	HP_0000924 | HP_0003011 | EFO_1001986	abnormality of the skeletal system | abnormality of the musculature | connective tissue disease	2	CHEMBL686
PTGS1	ENSG00000095303	Cyclooxygenase	CHEMBL686	Cyclooxygenase inhibitor	NEGATIVE MODULATOR	MEFENAMIC ACID	1967	3	MP_0001914	hemorrhage	D006470	Hemorrhage	51938	HP_0001871	abnormality of blood and blood-forming tissues	2	CHEMBL686
PTGS1	ENSG00000095303	Cyclooxygenase	CHEMBL686	Cyclooxygenase inhibitor	NEGATIVE MODULATOR	MEFENAMIC ACID	1967	1	EFO_0000400	diabetes mellitus	D003920	Diabetes Mellitus	61030	EFO_0000589	metabolic disease	2	CHEMBL686
PTGS1	ENSG00000095303	Cyclooxygenase	CHEMBL686	Cyclooxygenase inhibitor	NEGATIVE MODULATOR	MEFENAMIC ACID	1967	2	EFO_0003843	pain	D010146	Pain	61031	EFO_0003765	general symptoms and signs	2	CHEMBL686
PTGS1	ENSG00000095303	Cyclooxygenase	CHEMBL686	Cyclooxygenase inhibitor	NEGATIVE MODULATOR	MEFENAMIC ACID	1967	4	HP_0100607	Dysmenorrhea	D004412	Dysmenorrhea	109286	HP_0000078	abnormality of the genital system	2	CHEMBL686
PTGS2	ENSG00000073756	Cyclooxygenase	CHEMBL704	Cyclooxygenase inhibitor	NEGATIVE MODULATOR	MESALAMINE	1987	2	EFO_0003872	colitis	D003092	Colitis	23463	EFO_0000405 | EFO_0000540 | HP_0002715 | EFO_0004872	digestive system disease | immune system disease | abnormality of the immune system | inflammatory biomarker measurement	4	CHEMBL704
PTGS2	ENSG00000073756	Cyclooxygenase	CHEMBL704	Cyclooxygenase inhibitor	NEGATIVE MODULATOR	MESALAMINE	1987	3	EFO_0000384	Crohn's disease	D003424	Crohn Disease	23465	EFO_0000405 | EFO_0000540 | HP_0002715 | EFO_0004872 | EFO_1001986	digestive system disease | immune system disease | abnormality of the immune system | inflammatory biomarker measurement | connective tissue disease	4	CHEMBL704
PTGS2	ENSG00000073756	Cyclooxygenase	CHEMBL704	Cyclooxygenase inhibitor	NEGATIVE MODULATOR	MESALAMINE	1987	4	EFO_0005628	proctitis	D011349	Proctitis	23466	EFO_0000540 | HP_0001197	immune system disease | abnormality of prenatal development or birth	4	CHEMBL704
PTGS2	ENSG00000073756	Cyclooxygenase	CHEMBL704	Cyclooxygenase inhibitor	NEGATIVE MODULATOR	MESALAMINE	1987	4	EFO_0000729	ulcerative colitis	D003093	Colitis, Ulcerative	23467	EFO_1001986 | EFO_0000405 | EFO_0004872 | EFO_0000540 | HP_0002715	connective tissue disease | digestive system disease | inflammatory biomarker measurement | immune system disease | abnormality of the immune system	4	CHEMBL704
PTGS2	ENSG00000073756	Cyclooxygenase	CHEMBL704	Cyclooxygenase inhibitor	NEGATIVE MODULATOR	MESALAMINE	1987	3	EFO_0000555	irritable bowel syndrome	D043183	Irritable Bowel Syndrome	24613	EFO_0000405 | EFO_0000677 | EFO_0000618 | HP_0000707	digestive system disease | mental or behavioural disorder | nervous system disease | abnormality of the nervous system	4	CHEMBL704
PTGS2	ENSG00000073756	Cyclooxygenase	CHEMBL704	Cyclooxygenase inhibitor	NEGATIVE MODULATOR	MESALAMINE	1987	2	EFO_0005406	colorectal adenoma	D000236	Adenoma	26109	EFO_0000616	neoplasm	4	CHEMBL704
PTGS2	ENSG00000073756	Cyclooxygenase	CHEMBL704	Cyclooxygenase inhibitor	NEGATIVE MODULATOR	MESALAMINE	1987	1	EFO_0007168	berylliosis	D001607	Berylliosis	41439	EFO_0000684	respiratory system disease	4	CHEMBL704
PTGS2	ENSG00000073756	Cyclooxygenase	CHEMBL704	Cyclooxygenase inhibitor	NEGATIVE MODULATOR	MESALAMINE	1987	3	EFO_1001293	collagenous colitis	D046729	Colitis, Collagenous	60908	EFO_1001986 | EFO_0000405 | EFO_0000540 | HP_0002715	connective tissue disease | digestive system disease | immune system disease | abnormality of the immune system	4	CHEMBL704
PTGS2	ENSG00000073756	Cyclooxygenase	CHEMBL704	Cyclooxygenase inhibitor	NEGATIVE MODULATOR	MESALAMINE	1987	3	EFO_1001294	lymphocytic colitis	D046730	Colitis, Lymphocytic	60909	EFO_0000540 | HP_0001197	immune system disease | abnormality of prenatal development or birth	4	CHEMBL704
PTGS2	ENSG00000073756	Cyclooxygenase	CHEMBL704	Cyclooxygenase inhibitor	NEGATIVE MODULATOR	MESALAMINE	1987	3	EFO_1001460	diverticulitis	D004238	Diverticulitis	60910	EFO_0000405 | EFO_0004872	digestive system disease | inflammatory biomarker measurement	4	CHEMBL704
PTGS2	ENSG00000073756	Cyclooxygenase	CHEMBL704	Cyclooxygenase inhibitor	NEGATIVE MODULATOR	MESALAMINE	1987	2	EFO_1001951	colorectal carcinoma	D015179	Colorectal Neoplasms	60911	EFO_0000616 | EFO_0000405	neoplasm | digestive system disease	4	CHEMBL704
PTGS2	ENSG00000073756	Cyclooxygenase	CHEMBL704	Cyclooxygenase inhibitor	NEGATIVE MODULATOR	MESALAMINE	1987	1	EFO_0000764	HIV infection	D015658	HIV Infections	109235	EFO_0005741 | EFO_0000540 | HP_0002715	infectious disease | immune system disease | abnormality of the immune system	4	CHEMBL704
PTGS2	ENSG00000073756	Cyclooxygenase	CHEMBL704	Cyclooxygenase inhibitor	NEGATIVE MODULATOR	MESALAMINE	1987	1	EFO_0008572	malnutrition	D044342	Malnutrition	109236	EFO_0000589	metabolic disease	4	CHEMBL704
PTGS2	ENSG00000073756	Cyclooxygenase	CHEMBL704	Cyclooxygenase inhibitor	NEGATIVE MODULATOR	MESALAMINE	1987	3	EFO_0009959	diverticular disease	D000076385	Diverticular Diseases	119302	EFO_0000405	digestive system disease	4	CHEMBL704
PTGS2	ENSG00000073756	Cyclooxygenase	CHEMBL704	Cyclooxygenase inhibitor	NEGATIVE MODULATOR	MESALAMINE	1987	2	HP_0002253	Colonic diverticula	D004241	Diverticulum, Colon	119303	EFO_0000405	digestive system disease	4	CHEMBL704
PTGS2	ENSG00000073756	Cyclooxygenase	CHEMBL704	Cyclooxygenase inhibitor	NEGATIVE MODULATOR	MESALAMINE	1987	2	EFO_0004232	eosinophilic esophagitis	D057765	Eosinophilic Esophagitis	138596	EFO_0000405	digestive system disease	4	CHEMBL704
PTGS2	ENSG00000073756	Cyclooxygenase	CHEMBL704	Cyclooxygenase inhibitor	NEGATIVE MODULATOR	MESALAMINE	1987	2	MONDO_0005835	Lynch syndrome	D003123	Colorectal Neoplasms, Hereditary Nonpolyposis	138597	EFO_0000616 | HP_0001197 | EFO_0000589 | EFO_0000405 | EFO_0010285 | MONDO_0021205	neoplasm | abnormality of prenatal development or birth | metabolic disease | digestive system disease | integumentary system disease | disorder of ear	4	CHEMBL704
PTGS2	ENSG00000073756	Cyclooxygenase	CHEMBL704	Cyclooxygenase inhibitor	NEGATIVE MODULATOR	MESALAMINE	1987	2	EFO_0003767	inflammatory bowel disease	D015212	Inflammatory Bowel Diseases	145093	EFO_0000405 | EFO_0004872 | EFO_0000540 | HP_0002715	digestive system disease | inflammatory biomarker measurement | immune system disease | abnormality of the immune system	4	CHEMBL704
PTGS1	ENSG00000095303	Cyclooxygenase	CHEMBL704	Cyclooxygenase inhibitor	NEGATIVE MODULATOR	MESALAMINE	1987	2	EFO_0003872	colitis	D003092	Colitis	23463	EFO_0000405 | EFO_0000540 | HP_0002715 | EFO_0004872	digestive system disease | immune system disease | abnormality of the immune system | inflammatory biomarker measurement	4	CHEMBL704
PTGS1	ENSG00000095303	Cyclooxygenase	CHEMBL704	Cyclooxygenase inhibitor	NEGATIVE MODULATOR	MESALAMINE	1987	3	EFO_0000384	Crohn's disease	D003424	Crohn Disease	23465	EFO_0000405 | EFO_0000540 | HP_0002715 | EFO_0004872 | EFO_1001986	digestive system disease | immune system disease | abnormality of the immune system | inflammatory biomarker measurement | connective tissue disease	4	CHEMBL704
PTGS1	ENSG00000095303	Cyclooxygenase	CHEMBL704	Cyclooxygenase inhibitor	NEGATIVE MODULATOR	MESALAMINE	1987	4	EFO_0005628	proctitis	D011349	Proctitis	23466	EFO_0000540 | HP_0001197	immune system disease | abnormality of prenatal development or birth	4	CHEMBL704
PTGS1	ENSG00000095303	Cyclooxygenase	CHEMBL704	Cyclooxygenase inhibitor	NEGATIVE MODULATOR	MESALAMINE	1987	4	EFO_0000729	ulcerative colitis	D003093	Colitis, Ulcerative	23467	EFO_1001986 | EFO_0000405 | EFO_0004872 | EFO_0000540 | HP_0002715	connective tissue disease | digestive system disease | inflammatory biomarker measurement | immune system disease | abnormality of the immune system	4	CHEMBL704
PTGS1	ENSG00000095303	Cyclooxygenase	CHEMBL704	Cyclooxygenase inhibitor	NEGATIVE MODULATOR	MESALAMINE	1987	3	EFO_0000555	irritable bowel syndrome	D043183	Irritable Bowel Syndrome	24613	EFO_0000405 | EFO_0000677 | EFO_0000618 | HP_0000707	digestive system disease | mental or behavioural disorder | nervous system disease | abnormality of the nervous system	4	CHEMBL704
PTGS1	ENSG00000095303	Cyclooxygenase	CHEMBL704	Cyclooxygenase inhibitor	NEGATIVE MODULATOR	MESALAMINE	1987	2	EFO_0005406	colorectal adenoma	D000236	Adenoma	26109	EFO_0000616	neoplasm	4	CHEMBL704
PTGS1	ENSG00000095303	Cyclooxygenase	CHEMBL704	Cyclooxygenase inhibitor	NEGATIVE MODULATOR	MESALAMINE	1987	1	EFO_0007168	berylliosis	D001607	Berylliosis	41439	EFO_0000684	respiratory system disease	4	CHEMBL704
PTGS1	ENSG00000095303	Cyclooxygenase	CHEMBL704	Cyclooxygenase inhibitor	NEGATIVE MODULATOR	MESALAMINE	1987	3	EFO_1001293	collagenous colitis	D046729	Colitis, Collagenous	60908	EFO_1001986 | EFO_0000405 | EFO_0000540 | HP_0002715	connective tissue disease | digestive system disease | immune system disease | abnormality of the immune system	4	CHEMBL704
PTGS1	ENSG00000095303	Cyclooxygenase	CHEMBL704	Cyclooxygenase inhibitor	NEGATIVE MODULATOR	MESALAMINE	1987	3	EFO_1001294	lymphocytic colitis	D046730	Colitis, Lymphocytic	60909	EFO_0000540 | HP_0001197	immune system disease | abnormality of prenatal development or birth	4	CHEMBL704
PTGS1	ENSG00000095303	Cyclooxygenase	CHEMBL704	Cyclooxygenase inhibitor	NEGATIVE MODULATOR	MESALAMINE	1987	3	EFO_1001460	diverticulitis	D004238	Diverticulitis	60910	EFO_0000405 | EFO_0004872	digestive system disease | inflammatory biomarker measurement	4	CHEMBL704
PTGS1	ENSG00000095303	Cyclooxygenase	CHEMBL704	Cyclooxygenase inhibitor	NEGATIVE MODULATOR	MESALAMINE	1987	2	EFO_1001951	colorectal carcinoma	D015179	Colorectal Neoplasms	60911	EFO_0000616 | EFO_0000405	neoplasm | digestive system disease	4	CHEMBL704
PTGS1	ENSG00000095303	Cyclooxygenase	CHEMBL704	Cyclooxygenase inhibitor	NEGATIVE MODULATOR	MESALAMINE	1987	1	EFO_0000764	HIV infection	D015658	HIV Infections	109235	EFO_0005741 | EFO_0000540 | HP_0002715	infectious disease | immune system disease | abnormality of the immune system	4	CHEMBL704
PTGS1	ENSG00000095303	Cyclooxygenase	CHEMBL704	Cyclooxygenase inhibitor	NEGATIVE MODULATOR	MESALAMINE	1987	1	EFO_0008572	malnutrition	D044342	Malnutrition	109236	EFO_0000589	metabolic disease	4	CHEMBL704
PTGS1	ENSG00000095303	Cyclooxygenase	CHEMBL704	Cyclooxygenase inhibitor	NEGATIVE MODULATOR	MESALAMINE	1987	3	EFO_0009959	diverticular disease	D000076385	Diverticular Diseases	119302	EFO_0000405	digestive system disease	4	CHEMBL704
PTGS1	ENSG00000095303	Cyclooxygenase	CHEMBL704	Cyclooxygenase inhibitor	NEGATIVE MODULATOR	MESALAMINE	1987	2	HP_0002253	Colonic diverticula	D004241	Diverticulum, Colon	119303	EFO_0000405	digestive system disease	4	CHEMBL704
PTGS1	ENSG00000095303	Cyclooxygenase	CHEMBL704	Cyclooxygenase inhibitor	NEGATIVE MODULATOR	MESALAMINE	1987	2	EFO_0004232	eosinophilic esophagitis	D057765	Eosinophilic Esophagitis	138596	EFO_0000405	digestive system disease	4	CHEMBL704
PTGS1	ENSG00000095303	Cyclooxygenase	CHEMBL704	Cyclooxygenase inhibitor	NEGATIVE MODULATOR	MESALAMINE	1987	2	MONDO_0005835	Lynch syndrome	D003123	Colorectal Neoplasms, Hereditary Nonpolyposis	138597	EFO_0000616 | HP_0001197 | EFO_0000589 | EFO_0000405 | EFO_0010285 | MONDO_0021205	neoplasm | abnormality of prenatal development or birth | metabolic disease | digestive system disease | integumentary system disease | disorder of ear	4	CHEMBL704
PTGS1	ENSG00000095303	Cyclooxygenase	CHEMBL704	Cyclooxygenase inhibitor	NEGATIVE MODULATOR	MESALAMINE	1987	2	EFO_0003767	inflammatory bowel disease	D015212	Inflammatory Bowel Diseases	145093	EFO_0000405 | EFO_0004872 | EFO_0000540 | HP_0002715	digestive system disease | inflammatory biomarker measurement | immune system disease | abnormality of the immune system	4	CHEMBL704
PTGS2	ENSG00000073756	Cyclooxygenase	CHEMBL154	Cyclooxygenase inhibitor	NEGATIVE MODULATOR	NAPROXEN	1976	4	EFO_0003843	pain	D010146	Pain	23554	EFO_0003765	general symptoms and signs	2	CHEMBL154
PTGS2	ENSG00000073756	Cyclooxygenase	CHEMBL154	Cyclooxygenase inhibitor	NEGATIVE MODULATOR	NAPROXEN	1976	4	HP_0002829	Arthralgia	D018771	Arthralgia	24692	EFO_1001986 | HP_0000924 | HP_0003011	connective tissue disease | abnormality of the skeletal system | abnormality of the musculature	2	CHEMBL154
PTGS2	ENSG00000073756	Cyclooxygenase	CHEMBL154	Cyclooxygenase inhibitor	NEGATIVE MODULATOR	NAPROXEN	1976	4	EFO_0000685	rheumatoid arthritis	D001172	Arthritis, Rheumatoid	24697	EFO_1001986 | HP_0000924 | EFO_0004872 | EFO_0000540 | HP_0002715	connective tissue disease | abnormality of the skeletal system | inflammatory biomarker measurement | immune system disease | abnormality of the immune system	2	CHEMBL154
PTGS2	ENSG00000073756	Cyclooxygenase	CHEMBL154	Cyclooxygenase inhibitor	NEGATIVE MODULATOR	NAPROXEN	1976	4	EFO_0005757	vaginal inflammation	D014627	Vaginitis	26172	EFO_0000540 | HP_0002715 | EFO_0004872	immune system disease | abnormality of the immune system | inflammatory biomarker measurement	2	CHEMBL154
PTGS2	ENSG00000073756	Cyclooxygenase	CHEMBL154	Cyclooxygenase inhibitor	NEGATIVE MODULATOR	NAPROXEN	1976	4	EFO_0003898	ankylosing spondylitis	D013167	Spondylitis, Ankylosing	26752	EFO_1001986 | EFO_0004872 | EFO_0000540 | HP_0002715 | HP_0000924	connective tissue disease | inflammatory biomarker measurement | immune system disease | abnormality of the immune system | abnormality of the skeletal system	2	CHEMBL154
PTGS2	ENSG00000073756	Cyclooxygenase	CHEMBL154	Cyclooxygenase inhibitor	NEGATIVE MODULATOR	NAPROXEN	1976	4	HP_0003326	Myalgia	D063806	Myalgia	26754	EFO_0003765	general symptoms and signs	2	CHEMBL154
PTGS2	ENSG00000073756	Cyclooxygenase	CHEMBL154	Cyclooxygenase inhibitor	NEGATIVE MODULATOR	NAPROXEN	1976	3	EFO_0004616	osteoarthritis, knee	D020370	Osteoarthritis, Knee	26755	HP_0000924 | HP_0003011 | EFO_1001986	abnormality of the skeletal system | abnormality of the musculature | connective tissue disease	2	CHEMBL154
PTGS2	ENSG00000073756	Cyclooxygenase	CHEMBL154	Cyclooxygenase inhibitor	NEGATIVE MODULATOR	NAPROXEN	1976	4	EFO_0002609	juvenile idiopathic arthritis	D001171	Arthritis, Juvenile	27334	HP_0000924 | HP_0003011 | EFO_0000540 | EFO_1001986	abnormality of the skeletal system | abnormality of the musculature | immune system disease | connective tissue disease	2	CHEMBL154
PTGS2	ENSG00000073756	Cyclooxygenase	CHEMBL154	Cyclooxygenase inhibitor	NEGATIVE MODULATOR	NAPROXEN	1976	4	EFO_0005755	rheumatic disease	D012216	Rheumatic Diseases	41849	HP_0000924 | HP_0003011 | EFO_1001986	abnormality of the skeletal system | abnormality of the musculature | connective tissue disease	2	CHEMBL154
PTGS2	ENSG00000073756	Cyclooxygenase	CHEMBL154	Cyclooxygenase inhibitor	NEGATIVE MODULATOR	NAPROXEN	1976	4	EFO_0004274	gout	D006073	Gout	44095	EFO_0000589 | EFO_0004872	metabolic disease | inflammatory biomarker measurement	2	CHEMBL154
PTGS2	ENSG00000073756	Cyclooxygenase	CHEMBL154	Cyclooxygenase inhibitor	NEGATIVE MODULATOR	NAPROXEN	1976	2	EFO_0004607	duodenal ulcer	D004381	Duodenal Ulcer	46080	EFO_0000546	injury	2	CHEMBL154
PTGS2	ENSG00000073756	Cyclooxygenase	CHEMBL154	Cyclooxygenase inhibitor	NEGATIVE MODULATOR	NAPROXEN	1976	3	EFO_1000786	osteoarthritis, hip	D015207	Osteoarthritis, Hip	52172	EFO_1001986 | HP_0000924	connective tissue disease | abnormality of the skeletal system	2	CHEMBL154
PTGS2	ENSG00000073756	Cyclooxygenase	CHEMBL154	Cyclooxygenase inhibitor	NEGATIVE MODULATOR	NAPROXEN	1976	2	EFO_0000673	prostate adenocarcinoma	D011471	Prostatic Neoplasms	63543	EFO_0000616 | EFO_0000512	neoplasm | reproductive system disease	2	CHEMBL154
PTGS2	ENSG00000073756	Cyclooxygenase	CHEMBL154	Cyclooxygenase inhibitor	NEGATIVE MODULATOR	NAPROXEN	1976	2	EFO_0005762	neuropathic pain	D009437	Neuralgia	63546	EFO_0003765	general symptoms and signs	2	CHEMBL154
PTGS2	ENSG00000073756	Cyclooxygenase	CHEMBL154	Cyclooxygenase inhibitor	NEGATIVE MODULATOR	NAPROXEN	1976	4	HP_0002315	Headache	D006261	Headache	63547	EFO_0000618 | HP_0000707 | EFO_0000319	nervous system disease | abnormality of the nervous system | cardiovascular disease	2	CHEMBL154
PTGS2	ENSG00000073756	Cyclooxygenase	CHEMBL154	Cyclooxygenase inhibitor	NEGATIVE MODULATOR	NAPROXEN	1976	4	EFO_0004274	gout	D015210	Arthritis, Gouty	73090	EFO_0000589 | EFO_0004872	metabolic disease | inflammatory biomarker measurement	2	CHEMBL154
PTGS2	ENSG00000073756	Cyclooxygenase	CHEMBL154	Cyclooxygenase inhibitor	NEGATIVE MODULATOR	NAPROXEN	1976	4	EFO_0003843	pain	D059787	Acute Pain	73165	EFO_0003765	general symptoms and signs	2	CHEMBL154
PTGS2	ENSG00000073756	Cyclooxygenase	CHEMBL154	Cyclooxygenase inhibitor	NEGATIVE MODULATOR	NAPROXEN	1976	4	EFO_0009454	gastric ulcer	D013276	Stomach Ulcer	110037	EFO_0000405 | EFO_0000546	digestive system disease | injury	2	CHEMBL154
PTGS2	ENSG00000073756	Cyclooxygenase	CHEMBL154	Cyclooxygenase inhibitor	NEGATIVE MODULATOR	NAPROXEN	1976	2	EFO_0009637	pleural effusion	D010996	Pleural Effusion	110038	EFO_0003765	general symptoms and signs	2	CHEMBL154
PTGS2	ENSG00000073756	Cyclooxygenase	CHEMBL154	Cyclooxygenase inhibitor	NEGATIVE MODULATOR	NAPROXEN	1976	4	HP_0003418	Back pain	D001416	Back Pain	110039	EFO_0000618 | HP_0000707 | HP_0003011	nervous system disease | abnormality of the nervous system | abnormality of the musculature	2	CHEMBL154
PTGS2	ENSG00000073756	Cyclooxygenase	CHEMBL154	Cyclooxygenase inhibitor	NEGATIVE MODULATOR	NAPROXEN	1976	4	HP_0100607	Dysmenorrhea	D004412	Dysmenorrhea	110040	HP_0000078	abnormality of the genital system	2	CHEMBL154
PTGS2	ENSG00000073756	Cyclooxygenase	CHEMBL154	Cyclooxygenase inhibitor	NEGATIVE MODULATOR	NAPROXEN	1976	0.5	MP_0001845	inflammation	D007249	Inflammation	110041	HP_0002715	abnormality of the immune system	2	CHEMBL154
PTGS2	ENSG00000073756	Cyclooxygenase	CHEMBL154	Cyclooxygenase inhibitor	NEGATIVE MODULATOR	NAPROXEN	1976	4	EFO_0010072	toothache	D014098	Toothache	120747	EFO_0003765	general symptoms and signs	2	CHEMBL154
PTGS2	ENSG00000073756	Cyclooxygenase	CHEMBL154	Cyclooxygenase inhibitor	NEGATIVE MODULATOR	NAPROXEN	1976	3	HP_0003419	Low back pain	D017116	Low Back Pain	120748	EFO_0003765 | HP_0000924	general symptoms and signs | abnormality of the skeletal system	2	CHEMBL154
PTGS2	ENSG00000073756	Cyclooxygenase	CHEMBL154	Cyclooxygenase inhibitor	NEGATIVE MODULATOR	NAPROXEN	1976	2	MONDO_0007254	breast cancer	D001943	Breast Neoplasms	120749	EFO_0000616	neoplasm	2	CHEMBL154
PTGS2	ENSG00000073756	Cyclooxygenase	CHEMBL154	Cyclooxygenase inhibitor	NEGATIVE MODULATOR	NAPROXEN	1976	3	HP_0004398	Peptic ulcer	D010437	Peptic Ulcer	128260	EFO_0000405	digestive system disease	2	CHEMBL154
PTGS2	ENSG00000073756	Cyclooxygenase	CHEMBL154	Cyclooxygenase inhibitor	NEGATIVE MODULATOR	NAPROXEN	1976	3	MONDO_0100096	COVID-19	D045169	Severe Acute Respiratory Syndrome	128261	EFO_0005741	infectious disease	2	CHEMBL154
PTGS2	ENSG00000073756	Cyclooxygenase	CHEMBL154	Cyclooxygenase inhibitor	NEGATIVE MODULATOR	NAPROXEN	1976	4	EFO_0005856	arthritis	D001168	Arthritis	135254	EFO_1001986 | EFO_0004872	connective tissue disease | inflammatory biomarker measurement	2	CHEMBL154
PTGS2	ENSG00000073756	Cyclooxygenase	CHEMBL154	Cyclooxygenase inhibitor	NEGATIVE MODULATOR	NAPROXEN	1976	4	EFO_0007214	common cold	D003139	Common Cold	135255	EFO_0000684	respiratory system disease	2	CHEMBL154
PTGS2	ENSG00000073756	Cyclooxygenase	CHEMBL154	Cyclooxygenase inhibitor	NEGATIVE MODULATOR	NAPROXEN	1976	4	EFO_0009846	muscle cramp	D009120	Muscle Cramp	135256	EFO_0003765	general symptoms and signs	2	CHEMBL154
PTGS2	ENSG00000073756	Cyclooxygenase	CHEMBL154	Cyclooxygenase inhibitor	NEGATIVE MODULATOR	NAPROXEN	1976	4	HP_0001945	Fever	D005334	Fever	135257	EFO_0005741 | EFO_0000540 | HP_0002715 | EFO_1001986	infectious disease | immune system disease | abnormality of the immune system | connective tissue disease	2	CHEMBL154
PTGS2	ENSG00000073756	Cyclooxygenase	CHEMBL154	Cyclooxygenase inhibitor	NEGATIVE MODULATOR	NAPROXEN	1976	4	MONDO_0002471	bursitis	D002062	Bursitis	135258	EFO_1001986 | HP_0000924	connective tissue disease | abnormality of the skeletal system	2	CHEMBL154
PTGS2	ENSG00000073756	Cyclooxygenase	CHEMBL154	Cyclooxygenase inhibitor	NEGATIVE MODULATOR	NAPROXEN	1976	4	MONDO_0003937	spondylitis	D013166	Spondylitis	135259	HP_0000924 | HP_0003011	abnormality of the skeletal system | abnormality of the musculature	2	CHEMBL154
PTGS2	ENSG00000073756	Cyclooxygenase	CHEMBL154	Cyclooxygenase inhibitor	NEGATIVE MODULATOR	NAPROXEN	1976	4	MONDO_0004857	tendinitis	D052256	Tendinopathy	135260	HP_0000924 | HP_0003011 | EFO_0000540 | EFO_1001986	abnormality of the skeletal system | abnormality of the musculature | immune system disease | connective tissue disease	2	CHEMBL154
PTGS2	ENSG00000073756	Cyclooxygenase	CHEMBL154	Cyclooxygenase inhibitor	NEGATIVE MODULATOR	NAPROXEN	1976	2	EFO_0000546	injury	D014947	Wounds and Injuries	139545	HP_0003011 | EFO_1001986 | HP_0000924 | EFO_0000546	abnormality of the musculature | connective tissue disease | abnormality of the skeletal system | injury	2	CHEMBL154
PTGS2	ENSG00000073756	Cyclooxygenase	CHEMBL154	Cyclooxygenase inhibitor	NEGATIVE MODULATOR	NAPROXEN	1976	2	MONDO_0004975	Alzheimer disease	D000544	Alzheimer Disease	139546	EFO_0000677 | EFO_0000618 | HP_0000707	mental or behavioural disorder | nervous system disease | abnormality of the nervous system	2	CHEMBL154
PTGS2	ENSG00000073756	Cyclooxygenase	CHEMBL154	Cyclooxygenase inhibitor	NEGATIVE MODULATOR	NAPROXEN	1976	4	MONDO_0005178	osteoarthritis	D010003	Osteoarthritis	139547	HP_0000924	abnormality of the skeletal system	2	CHEMBL154
PTGS2	ENSG00000073756	Cyclooxygenase	CHEMBL154	Cyclooxygenase inhibitor	NEGATIVE MODULATOR	NAPROXEN	1976	3	MONDO_0005277	migraine disorder	D008881	Migraine Disorders	139548	EFO_0000677 | EFO_0000618 | HP_0000707 | EFO_0000319	mental or behavioural disorder | nervous system disease | abnormality of the nervous system | cardiovascular disease	2	CHEMBL154
PTGS2	ENSG00000073756	Cyclooxygenase	CHEMBL154	Cyclooxygenase inhibitor	NEGATIVE MODULATOR	NAPROXEN	1976	3	MONDO_0005301	multiple sclerosis	D009103	Multiple Sclerosis	139549	EFO_0000677 | EFO_0000618 | HP_0000707 | EFO_0000540 | HP_0002715 | EFO_0004872	mental or behavioural disorder | nervous system disease | abnormality of the nervous system | immune system disease | abnormality of the immune system | inflammatory biomarker measurement	2	CHEMBL154
PTGS2	ENSG00000073756	Cyclooxygenase	CHEMBL154	Cyclooxygenase inhibitor	NEGATIVE MODULATOR	NAPROXEN	1976	1	MONDO_0005835	Lynch syndrome	D003123	Colorectal Neoplasms, Hereditary Nonpolyposis	139550	EFO_0000616 | HP_0001197 | EFO_0000589 | EFO_0000405 | EFO_0010285 | MONDO_0021205	neoplasm | abnormality of prenatal development or birth | metabolic disease | digestive system disease | integumentary system disease | disorder of ear	2	CHEMBL154
PTGS2	ENSG00000073756	Cyclooxygenase	CHEMBL154	Cyclooxygenase inhibitor	NEGATIVE MODULATOR	NAPROXEN	1976	1	MONDO_0010870	tibial muscular dystrophy	D049310	Distal Myopathies	139551	HP_0000924 | HP_0003011 | HP_0001197 | EFO_0000618	abnormality of the skeletal system | abnormality of the musculature | abnormality of prenatal development or birth | nervous system disease	2	CHEMBL154
PTGS1	ENSG00000095303	Cyclooxygenase	CHEMBL154	Cyclooxygenase inhibitor	NEGATIVE MODULATOR	NAPROXEN	1976	4	EFO_0003843	pain	D010146	Pain	23554	EFO_0003765	general symptoms and signs	2	CHEMBL154
PTGS1	ENSG00000095303	Cyclooxygenase	CHEMBL154	Cyclooxygenase inhibitor	NEGATIVE MODULATOR	NAPROXEN	1976	4	HP_0002829	Arthralgia	D018771	Arthralgia	24692	EFO_1001986 | HP_0000924 | HP_0003011	connective tissue disease | abnormality of the skeletal system | abnormality of the musculature	2	CHEMBL154
PTGS1	ENSG00000095303	Cyclooxygenase	CHEMBL154	Cyclooxygenase inhibitor	NEGATIVE MODULATOR	NAPROXEN	1976	4	EFO_0000685	rheumatoid arthritis	D001172	Arthritis, Rheumatoid	24697	EFO_1001986 | HP_0000924 | EFO_0004872 | EFO_0000540 | HP_0002715	connective tissue disease | abnormality of the skeletal system | inflammatory biomarker measurement | immune system disease | abnormality of the immune system	2	CHEMBL154
PTGS1	ENSG00000095303	Cyclooxygenase	CHEMBL154	Cyclooxygenase inhibitor	NEGATIVE MODULATOR	NAPROXEN	1976	4	EFO_0005757	vaginal inflammation	D014627	Vaginitis	26172	EFO_0000540 | HP_0002715 | EFO_0004872	immune system disease | abnormality of the immune system | inflammatory biomarker measurement	2	CHEMBL154
PTGS1	ENSG00000095303	Cyclooxygenase	CHEMBL154	Cyclooxygenase inhibitor	NEGATIVE MODULATOR	NAPROXEN	1976	4	EFO_0003898	ankylosing spondylitis	D013167	Spondylitis, Ankylosing	26752	EFO_1001986 | EFO_0004872 | EFO_0000540 | HP_0002715 | HP_0000924	connective tissue disease | inflammatory biomarker measurement | immune system disease | abnormality of the immune system | abnormality of the skeletal system	2	CHEMBL154
PTGS1	ENSG00000095303	Cyclooxygenase	CHEMBL154	Cyclooxygenase inhibitor	NEGATIVE MODULATOR	NAPROXEN	1976	4	HP_0003326	Myalgia	D063806	Myalgia	26754	EFO_0003765	general symptoms and signs	2	CHEMBL154
PTGS1	ENSG00000095303	Cyclooxygenase	CHEMBL154	Cyclooxygenase inhibitor	NEGATIVE MODULATOR	NAPROXEN	1976	3	EFO_0004616	osteoarthritis, knee	D020370	Osteoarthritis, Knee	26755	HP_0000924 | HP_0003011 | EFO_1001986	abnormality of the skeletal system | abnormality of the musculature | connective tissue disease	2	CHEMBL154
PTGS1	ENSG00000095303	Cyclooxygenase	CHEMBL154	Cyclooxygenase inhibitor	NEGATIVE MODULATOR	NAPROXEN	1976	4	EFO_0002609	juvenile idiopathic arthritis	D001171	Arthritis, Juvenile	27334	HP_0000924 | HP_0003011 | EFO_0000540 | EFO_1001986	abnormality of the skeletal system | abnormality of the musculature | immune system disease | connective tissue disease	2	CHEMBL154
PTGS1	ENSG00000095303	Cyclooxygenase	CHEMBL154	Cyclooxygenase inhibitor	NEGATIVE MODULATOR	NAPROXEN	1976	4	EFO_0005755	rheumatic disease	D012216	Rheumatic Diseases	41849	HP_0000924 | HP_0003011 | EFO_1001986	abnormality of the skeletal system | abnormality of the musculature | connective tissue disease	2	CHEMBL154
PTGS1	ENSG00000095303	Cyclooxygenase	CHEMBL154	Cyclooxygenase inhibitor	NEGATIVE MODULATOR	NAPROXEN	1976	4	EFO_0004274	gout	D006073	Gout	44095	EFO_0000589 | EFO_0004872	metabolic disease | inflammatory biomarker measurement	2	CHEMBL154
PTGS1	ENSG00000095303	Cyclooxygenase	CHEMBL154	Cyclooxygenase inhibitor	NEGATIVE MODULATOR	NAPROXEN	1976	2	EFO_0004607	duodenal ulcer	D004381	Duodenal Ulcer	46080	EFO_0000546	injury	2	CHEMBL154
PTGS1	ENSG00000095303	Cyclooxygenase	CHEMBL154	Cyclooxygenase inhibitor	NEGATIVE MODULATOR	NAPROXEN	1976	3	EFO_1000786	osteoarthritis, hip	D015207	Osteoarthritis, Hip	52172	EFO_1001986 | HP_0000924	connective tissue disease | abnormality of the skeletal system	2	CHEMBL154
PTGS1	ENSG00000095303	Cyclooxygenase	CHEMBL154	Cyclooxygenase inhibitor	NEGATIVE MODULATOR	NAPROXEN	1976	2	EFO_0000673	prostate adenocarcinoma	D011471	Prostatic Neoplasms	63543	EFO_0000616 | EFO_0000512	neoplasm | reproductive system disease	2	CHEMBL154
PTGS1	ENSG00000095303	Cyclooxygenase	CHEMBL154	Cyclooxygenase inhibitor	NEGATIVE MODULATOR	NAPROXEN	1976	2	EFO_0005762	neuropathic pain	D009437	Neuralgia	63546	EFO_0003765	general symptoms and signs	2	CHEMBL154
PTGS1	ENSG00000095303	Cyclooxygenase	CHEMBL154	Cyclooxygenase inhibitor	NEGATIVE MODULATOR	NAPROXEN	1976	4	HP_0002315	Headache	D006261	Headache	63547	EFO_0000618 | HP_0000707 | EFO_0000319	nervous system disease | abnormality of the nervous system | cardiovascular disease	2	CHEMBL154
PTGS1	ENSG00000095303	Cyclooxygenase	CHEMBL154	Cyclooxygenase inhibitor	NEGATIVE MODULATOR	NAPROXEN	1976	4	EFO_0004274	gout	D015210	Arthritis, Gouty	73090	EFO_0000589 | EFO_0004872	metabolic disease | inflammatory biomarker measurement	2	CHEMBL154
PTGS1	ENSG00000095303	Cyclooxygenase	CHEMBL154	Cyclooxygenase inhibitor	NEGATIVE MODULATOR	NAPROXEN	1976	4	EFO_0003843	pain	D059787	Acute Pain	73165	EFO_0003765	general symptoms and signs	2	CHEMBL154
PTGS1	ENSG00000095303	Cyclooxygenase	CHEMBL154	Cyclooxygenase inhibitor	NEGATIVE MODULATOR	NAPROXEN	1976	4	EFO_0009454	gastric ulcer	D013276	Stomach Ulcer	110037	EFO_0000405 | EFO_0000546	digestive system disease | injury	2	CHEMBL154
PTGS1	ENSG00000095303	Cyclooxygenase	CHEMBL154	Cyclooxygenase inhibitor	NEGATIVE MODULATOR	NAPROXEN	1976	2	EFO_0009637	pleural effusion	D010996	Pleural Effusion	110038	EFO_0003765	general symptoms and signs	2	CHEMBL154
PTGS1	ENSG00000095303	Cyclooxygenase	CHEMBL154	Cyclooxygenase inhibitor	NEGATIVE MODULATOR	NAPROXEN	1976	4	HP_0003418	Back pain	D001416	Back Pain	110039	EFO_0000618 | HP_0000707 | HP_0003011	nervous system disease | abnormality of the nervous system | abnormality of the musculature	2	CHEMBL154
PTGS1	ENSG00000095303	Cyclooxygenase	CHEMBL154	Cyclooxygenase inhibitor	NEGATIVE MODULATOR	NAPROXEN	1976	4	HP_0100607	Dysmenorrhea	D004412	Dysmenorrhea	110040	HP_0000078	abnormality of the genital system	2	CHEMBL154
PTGS1	ENSG00000095303	Cyclooxygenase	CHEMBL154	Cyclooxygenase inhibitor	NEGATIVE MODULATOR	NAPROXEN	1976	0.5	MP_0001845	inflammation	D007249	Inflammation	110041	HP_0002715	abnormality of the immune system	2	CHEMBL154
PTGS1	ENSG00000095303	Cyclooxygenase	CHEMBL154	Cyclooxygenase inhibitor	NEGATIVE MODULATOR	NAPROXEN	1976	4	EFO_0010072	toothache	D014098	Toothache	120747	EFO_0003765	general symptoms and signs	2	CHEMBL154
PTGS1	ENSG00000095303	Cyclooxygenase	CHEMBL154	Cyclooxygenase inhibitor	NEGATIVE MODULATOR	NAPROXEN	1976	3	HP_0003419	Low back pain	D017116	Low Back Pain	120748	EFO_0003765 | HP_0000924	general symptoms and signs | abnormality of the skeletal system	2	CHEMBL154
PTGS1	ENSG00000095303	Cyclooxygenase	CHEMBL154	Cyclooxygenase inhibitor	NEGATIVE MODULATOR	NAPROXEN	1976	2	MONDO_0007254	breast cancer	D001943	Breast Neoplasms	120749	EFO_0000616	neoplasm	2	CHEMBL154
PTGS1	ENSG00000095303	Cyclooxygenase	CHEMBL154	Cyclooxygenase inhibitor	NEGATIVE MODULATOR	NAPROXEN	1976	3	HP_0004398	Peptic ulcer	D010437	Peptic Ulcer	128260	EFO_0000405	digestive system disease	2	CHEMBL154
PTGS1	ENSG00000095303	Cyclooxygenase	CHEMBL154	Cyclooxygenase inhibitor	NEGATIVE MODULATOR	NAPROXEN	1976	3	MONDO_0100096	COVID-19	D045169	Severe Acute Respiratory Syndrome	128261	EFO_0005741	infectious disease	2	CHEMBL154
PTGS1	ENSG00000095303	Cyclooxygenase	CHEMBL154	Cyclooxygenase inhibitor	NEGATIVE MODULATOR	NAPROXEN	1976	4	EFO_0005856	arthritis	D001168	Arthritis	135254	EFO_1001986 | EFO_0004872	connective tissue disease | inflammatory biomarker measurement	2	CHEMBL154
PTGS1	ENSG00000095303	Cyclooxygenase	CHEMBL154	Cyclooxygenase inhibitor	NEGATIVE MODULATOR	NAPROXEN	1976	4	EFO_0007214	common cold	D003139	Common Cold	135255	EFO_0000684	respiratory system disease	2	CHEMBL154
PTGS1	ENSG00000095303	Cyclooxygenase	CHEMBL154	Cyclooxygenase inhibitor	NEGATIVE MODULATOR	NAPROXEN	1976	4	EFO_0009846	muscle cramp	D009120	Muscle Cramp	135256	EFO_0003765	general symptoms and signs	2	CHEMBL154
PTGS1	ENSG00000095303	Cyclooxygenase	CHEMBL154	Cyclooxygenase inhibitor	NEGATIVE MODULATOR	NAPROXEN	1976	4	HP_0001945	Fever	D005334	Fever	135257	EFO_0005741 | EFO_0000540 | HP_0002715 | EFO_1001986	infectious disease | immune system disease | abnormality of the immune system | connective tissue disease	2	CHEMBL154
PTGS1	ENSG00000095303	Cyclooxygenase	CHEMBL154	Cyclooxygenase inhibitor	NEGATIVE MODULATOR	NAPROXEN	1976	4	MONDO_0002471	bursitis	D002062	Bursitis	135258	EFO_1001986 | HP_0000924	connective tissue disease | abnormality of the skeletal system	2	CHEMBL154
PTGS1	ENSG00000095303	Cyclooxygenase	CHEMBL154	Cyclooxygenase inhibitor	NEGATIVE MODULATOR	NAPROXEN	1976	4	MONDO_0003937	spondylitis	D013166	Spondylitis	135259	HP_0000924 | HP_0003011	abnormality of the skeletal system | abnormality of the musculature	2	CHEMBL154
PTGS1	ENSG00000095303	Cyclooxygenase	CHEMBL154	Cyclooxygenase inhibitor	NEGATIVE MODULATOR	NAPROXEN	1976	4	MONDO_0004857	tendinitis	D052256	Tendinopathy	135260	HP_0000924 | HP_0003011 | EFO_0000540 | EFO_1001986	abnormality of the skeletal system | abnormality of the musculature | immune system disease | connective tissue disease	2	CHEMBL154
PTGS1	ENSG00000095303	Cyclooxygenase	CHEMBL154	Cyclooxygenase inhibitor	NEGATIVE MODULATOR	NAPROXEN	1976	2	EFO_0000546	injury	D014947	Wounds and Injuries	139545	HP_0003011 | EFO_1001986 | HP_0000924 | EFO_0000546	abnormality of the musculature | connective tissue disease | abnormality of the skeletal system | injury	2	CHEMBL154
PTGS1	ENSG00000095303	Cyclooxygenase	CHEMBL154	Cyclooxygenase inhibitor	NEGATIVE MODULATOR	NAPROXEN	1976	2	MONDO_0004975	Alzheimer disease	D000544	Alzheimer Disease	139546	EFO_0000677 | EFO_0000618 | HP_0000707	mental or behavioural disorder | nervous system disease | abnormality of the nervous system	2	CHEMBL154
PTGS1	ENSG00000095303	Cyclooxygenase	CHEMBL154	Cyclooxygenase inhibitor	NEGATIVE MODULATOR	NAPROXEN	1976	4	MONDO_0005178	osteoarthritis	D010003	Osteoarthritis	139547	HP_0000924	abnormality of the skeletal system	2	CHEMBL154
PTGS1	ENSG00000095303	Cyclooxygenase	CHEMBL154	Cyclooxygenase inhibitor	NEGATIVE MODULATOR	NAPROXEN	1976	3	MONDO_0005277	migraine disorder	D008881	Migraine Disorders	139548	EFO_0000677 | EFO_0000618 | HP_0000707 | EFO_0000319	mental or behavioural disorder | nervous system disease | abnormality of the nervous system | cardiovascular disease	2	CHEMBL154
PTGS1	ENSG00000095303	Cyclooxygenase	CHEMBL154	Cyclooxygenase inhibitor	NEGATIVE MODULATOR	NAPROXEN	1976	3	MONDO_0005301	multiple sclerosis	D009103	Multiple Sclerosis	139549	EFO_0000677 | EFO_0000618 | HP_0000707 | EFO_0000540 | HP_0002715 | EFO_0004872	mental or behavioural disorder | nervous system disease | abnormality of the nervous system | immune system disease | abnormality of the immune system | inflammatory biomarker measurement	2	CHEMBL154
PTGS1	ENSG00000095303	Cyclooxygenase	CHEMBL154	Cyclooxygenase inhibitor	NEGATIVE MODULATOR	NAPROXEN	1976	1	MONDO_0005835	Lynch syndrome	D003123	Colorectal Neoplasms, Hereditary Nonpolyposis	139550	EFO_0000616 | HP_0001197 | EFO_0000589 | EFO_0000405 | EFO_0010285 | MONDO_0021205	neoplasm | abnormality of prenatal development or birth | metabolic disease | digestive system disease | integumentary system disease | disorder of ear	2	CHEMBL154
PTGS1	ENSG00000095303	Cyclooxygenase	CHEMBL154	Cyclooxygenase inhibitor	NEGATIVE MODULATOR	NAPROXEN	1976	1	MONDO_0010870	tibial muscular dystrophy	D049310	Distal Myopathies	139551	HP_0000924 | HP_0003011 | HP_0001197 | EFO_0000618	abnormality of the skeletal system | abnormality of the musculature | abnormality of prenatal development or birth | nervous system disease	2	CHEMBL154
PTGS2	ENSG00000073756	Cyclooxygenase	CHEMBL898	Cyclooxygenase inhibitor	NEGATIVE MODULATOR	DIFLUNISAL	1982	4	HP_0001945	Fever	D005334	Fever	27648	EFO_0005741 | EFO_0000540 | HP_0002715 | EFO_1001986	infectious disease | immune system disease | abnormality of the immune system | connective tissue disease	2	CHEMBL898
PTGS2	ENSG00000073756	Cyclooxygenase	CHEMBL898	Cyclooxygenase inhibitor	NEGATIVE MODULATOR	DIFLUNISAL	1982	4	EFO_0003843	pain	D010146	Pain	28114	EFO_0003765	general symptoms and signs	2	CHEMBL898
PTGS2	ENSG00000073756	Cyclooxygenase	CHEMBL898	Cyclooxygenase inhibitor	NEGATIVE MODULATOR	DIFLUNISAL	1982	4	EFO_0000685	rheumatoid arthritis	D001172	Arthritis, Rheumatoid	134494	EFO_1001986 | HP_0000924 | EFO_0004872 | EFO_0000540 | HP_0002715	connective tissue disease | abnormality of the skeletal system | inflammatory biomarker measurement | immune system disease | abnormality of the immune system	2	CHEMBL898
PTGS2	ENSG00000073756	Cyclooxygenase	CHEMBL898	Cyclooxygenase inhibitor	NEGATIVE MODULATOR	DIFLUNISAL	1982	2	EFO_0004129	familial amyloid neuropathy	D028227	Amyloid Neuropathies, Familial	138339	EFO_0000589 | HP_0001197 | EFO_0000618	metabolic disease | abnormality of prenatal development or birth | nervous system disease	2	CHEMBL898
PTGS2	ENSG00000073756	Cyclooxygenase	CHEMBL898	Cyclooxygenase inhibitor	NEGATIVE MODULATOR	DIFLUNISAL	1982	2	MONDO_0005148	type 2 diabetes mellitus	D003924	Diabetes Mellitus, Type 2	138340	EFO_0000589	metabolic disease	2	CHEMBL898
PTGS2	ENSG00000073756	Cyclooxygenase	CHEMBL898	Cyclooxygenase inhibitor	NEGATIVE MODULATOR	DIFLUNISAL	1982	4	MONDO_0005178	osteoarthritis	D010003	Osteoarthritis	138341	HP_0000924	abnormality of the skeletal system	2	CHEMBL898
PTGS1	ENSG00000095303	Cyclooxygenase	CHEMBL898	Cyclooxygenase inhibitor	NEGATIVE MODULATOR	DIFLUNISAL	1982	4	HP_0001945	Fever	D005334	Fever	27648	EFO_0005741 | EFO_0000540 | HP_0002715 | EFO_1001986	infectious disease | immune system disease | abnormality of the immune system | connective tissue disease	2	CHEMBL898
PTGS1	ENSG00000095303	Cyclooxygenase	CHEMBL898	Cyclooxygenase inhibitor	NEGATIVE MODULATOR	DIFLUNISAL	1982	4	EFO_0003843	pain	D010146	Pain	28114	EFO_0003765	general symptoms and signs	2	CHEMBL898
PTGS1	ENSG00000095303	Cyclooxygenase	CHEMBL898	Cyclooxygenase inhibitor	NEGATIVE MODULATOR	DIFLUNISAL	1982	4	EFO_0000685	rheumatoid arthritis	D001172	Arthritis, Rheumatoid	134494	EFO_1001986 | HP_0000924 | EFO_0004872 | EFO_0000540 | HP_0002715	connective tissue disease | abnormality of the skeletal system | inflammatory biomarker measurement | immune system disease | abnormality of the immune system	2	CHEMBL898
PTGS1	ENSG00000095303	Cyclooxygenase	CHEMBL898	Cyclooxygenase inhibitor	NEGATIVE MODULATOR	DIFLUNISAL	1982	2	EFO_0004129	familial amyloid neuropathy	D028227	Amyloid Neuropathies, Familial	138339	EFO_0000589 | HP_0001197 | EFO_0000618	metabolic disease | abnormality of prenatal development or birth | nervous system disease	2	CHEMBL898
PTGS1	ENSG00000095303	Cyclooxygenase	CHEMBL898	Cyclooxygenase inhibitor	NEGATIVE MODULATOR	DIFLUNISAL	1982	2	MONDO_0005148	type 2 diabetes mellitus	D003924	Diabetes Mellitus, Type 2	138340	EFO_0000589	metabolic disease	2	CHEMBL898
PTGS1	ENSG00000095303	Cyclooxygenase	CHEMBL898	Cyclooxygenase inhibitor	NEGATIVE MODULATOR	DIFLUNISAL	1982	4	MONDO_0005178	osteoarthritis	D010003	Osteoarthritis	138341	HP_0000924	abnormality of the skeletal system	2	CHEMBL898
PTGS2	ENSG00000073756	Cyclooxygenase	CHEMBL53292	Cyclooxygenase inhibitor	NEGATIVE MODULATOR	ISOXICAM										2	CHEMBL53292
PTGS1	ENSG00000095303	Cyclooxygenase	CHEMBL53292	Cyclooxygenase inhibitor	NEGATIVE MODULATOR	ISOXICAM										2	CHEMBL53292
PTGS2	ENSG00000073756	Cyclooxygenase	CHEMBL956	Cyclooxygenase inhibitor	NEGATIVE MODULATOR	SUPROFEN	1985	4	EFO_0005755	rheumatic disease	D012216	Rheumatic Diseases	26298	HP_0000924 | HP_0003011 | EFO_1001986	abnormality of the skeletal system | abnormality of the musculature | connective tissue disease	2	CHEMBL956
PTGS1	ENSG00000095303	Cyclooxygenase	CHEMBL956	Cyclooxygenase inhibitor	NEGATIVE MODULATOR	SUPROFEN	1985	4	EFO_0005755	rheumatic disease	D012216	Rheumatic Diseases	26298	HP_0000924 | HP_0003011 | EFO_1001986	abnormality of the skeletal system | abnormality of the musculature | connective tissue disease	2	CHEMBL956
PTGS2	ENSG00000073756	Cyclooxygenase	CHEMBL75435	Cyclooxygenase inhibitor	NEGATIVE MODULATOR	DEXKETOPROFEN	1994	4	EFO_0005755	rheumatic disease	D012216	Rheumatic Diseases	50002	HP_0000924 | HP_0003011 | EFO_1001986	abnormality of the skeletal system | abnormality of the musculature | connective tissue disease	2	CHEMBL75435
PTGS2	ENSG00000073756	Cyclooxygenase	CHEMBL75435	Cyclooxygenase inhibitor	NEGATIVE MODULATOR	DEXKETOPROFEN	1994	4	HP_0003326	Myalgia	D063806	Myalgia	50096	EFO_0003765	general symptoms and signs	2	CHEMBL75435
PTGS2	ENSG00000073756	Cyclooxygenase	CHEMBL75435	Cyclooxygenase inhibitor	NEGATIVE MODULATOR	DEXKETOPROFEN	1994	4	HP_0002829	Arthralgia	D018771	Arthralgia	50194	EFO_1001986 | HP_0000924 | HP_0003011	connective tissue disease | abnormality of the skeletal system | abnormality of the musculature	2	CHEMBL75435
PTGS2	ENSG00000073756	Cyclooxygenase	CHEMBL75435	Cyclooxygenase inhibitor	NEGATIVE MODULATOR	DEXKETOPROFEN	1994	3	EFO_0003843	pain	D010146	Pain	50372	EFO_0003765	general symptoms and signs	2	CHEMBL75435
PTGS2	ENSG00000073756	Cyclooxygenase	CHEMBL75435	Cyclooxygenase inhibitor	NEGATIVE MODULATOR	DEXKETOPROFEN	1994	3	HP_0003419	Low back pain	D017116	Low Back Pain	138197	EFO_0003765 | HP_0000924	general symptoms and signs | abnormality of the skeletal system	2	CHEMBL75435
PTGS1	ENSG00000095303	Cyclooxygenase	CHEMBL75435	Cyclooxygenase inhibitor	NEGATIVE MODULATOR	DEXKETOPROFEN	1994	4	EFO_0005755	rheumatic disease	D012216	Rheumatic Diseases	50002	HP_0000924 | HP_0003011 | EFO_1001986	abnormality of the skeletal system | abnormality of the musculature | connective tissue disease	2	CHEMBL75435
PTGS1	ENSG00000095303	Cyclooxygenase	CHEMBL75435	Cyclooxygenase inhibitor	NEGATIVE MODULATOR	DEXKETOPROFEN	1994	4	HP_0003326	Myalgia	D063806	Myalgia	50096	EFO_0003765	general symptoms and signs	2	CHEMBL75435
PTGS1	ENSG00000095303	Cyclooxygenase	CHEMBL75435	Cyclooxygenase inhibitor	NEGATIVE MODULATOR	DEXKETOPROFEN	1994	4	HP_0002829	Arthralgia	D018771	Arthralgia	50194	EFO_1001986 | HP_0000924 | HP_0003011	connective tissue disease | abnormality of the skeletal system | abnormality of the musculature	2	CHEMBL75435
PTGS1	ENSG00000095303	Cyclooxygenase	CHEMBL75435	Cyclooxygenase inhibitor	NEGATIVE MODULATOR	DEXKETOPROFEN	1994	3	EFO_0003843	pain	D010146	Pain	50372	EFO_0003765	general symptoms and signs	2	CHEMBL75435
PTGS1	ENSG00000095303	Cyclooxygenase	CHEMBL75435	Cyclooxygenase inhibitor	NEGATIVE MODULATOR	DEXKETOPROFEN	1994	3	HP_0003419	Low back pain	D017116	Low Back Pain	138197	EFO_0003765 | HP_0000924	general symptoms and signs | abnormality of the skeletal system	2	CHEMBL75435
PTGS2	ENSG00000073756	Cyclooxygenase	CHEMBL1021	Cyclooxygenase inhibitor	NEGATIVE MODULATOR	NEPAFENAC	2005	4	EFO_0005752	eye inflammation	D005128	Eye Diseases	27337	EFO_0000540 | HP_0002715 | EFO_0004872	immune system disease | abnormality of the immune system | inflammatory biomarker measurement	2	CHEMBL1021
PTGS2	ENSG00000073756	Cyclooxygenase	CHEMBL1021	Cyclooxygenase inhibitor	NEGATIVE MODULATOR	NEPAFENAC	2005	4	MP_0001845	inflammation	D007249	Inflammation	52436	HP_0002715	abnormality of the immune system	2	CHEMBL1021
PTGS2	ENSG00000073756	Cyclooxygenase	CHEMBL1021	Cyclooxygenase inhibitor	NEGATIVE MODULATOR	NEPAFENAC	2005	2	HP_0000616	Miosis	D015877	Miosis	119392	EFO_0003966	eye disease	2	CHEMBL1021
PTGS2	ENSG00000073756	Cyclooxygenase	CHEMBL1021	Cyclooxygenase inhibitor	NEGATIVE MODULATOR	NEPAFENAC	2005	2	MONDO_0003005	macular retinal edema	D008269	Macular Edema	119393	EFO_0000618 | EFO_0003966	nervous system disease | eye disease	2	CHEMBL1021
PTGS2	ENSG00000073756	Cyclooxygenase	CHEMBL1021	Cyclooxygenase inhibitor	NEGATIVE MODULATOR	NEPAFENAC	2005	4	MONDO_0005129	cataract	D002386	Cataract	138642	EFO_0003966	eye disease	2	CHEMBL1021
PTGS2	ENSG00000073756	Cyclooxygenase	CHEMBL1021	Cyclooxygenase inhibitor	NEGATIVE MODULATOR	NEPAFENAC	2005	4	EFO_0003843	pain	D010149	Pain, Postoperative	145115	EFO_0003765	general symptoms and signs	2	CHEMBL1021
PTGS2	ENSG00000073756	Cyclooxygenase	CHEMBL1021	Cyclooxygenase inhibitor	NEGATIVE MODULATOR	NEPAFENAC	2005	4			D013508	Ophthalmologic Surgical Procedures	145116			2	CHEMBL1021
PTGS1	ENSG00000095303	Cyclooxygenase	CHEMBL1021	Cyclooxygenase inhibitor	NEGATIVE MODULATOR	NEPAFENAC	2005	4	EFO_0005752	eye inflammation	D005128	Eye Diseases	27337	EFO_0000540 | HP_0002715 | EFO_0004872	immune system disease | abnormality of the immune system | inflammatory biomarker measurement	2	CHEMBL1021
PTGS1	ENSG00000095303	Cyclooxygenase	CHEMBL1021	Cyclooxygenase inhibitor	NEGATIVE MODULATOR	NEPAFENAC	2005	4	MP_0001845	inflammation	D007249	Inflammation	52436	HP_0002715	abnormality of the immune system	2	CHEMBL1021
PTGS1	ENSG00000095303	Cyclooxygenase	CHEMBL1021	Cyclooxygenase inhibitor	NEGATIVE MODULATOR	NEPAFENAC	2005	2	HP_0000616	Miosis	D015877	Miosis	119392	EFO_0003966	eye disease	2	CHEMBL1021
PTGS1	ENSG00000095303	Cyclooxygenase	CHEMBL1021	Cyclooxygenase inhibitor	NEGATIVE MODULATOR	NEPAFENAC	2005	2	MONDO_0003005	macular retinal edema	D008269	Macular Edema	119393	EFO_0000618 | EFO_0003966	nervous system disease | eye disease	2	CHEMBL1021
PTGS1	ENSG00000095303	Cyclooxygenase	CHEMBL1021	Cyclooxygenase inhibitor	NEGATIVE MODULATOR	NEPAFENAC	2005	4	MONDO_0005129	cataract	D002386	Cataract	138642	EFO_0003966	eye disease	2	CHEMBL1021
PTGS1	ENSG00000095303	Cyclooxygenase	CHEMBL1021	Cyclooxygenase inhibitor	NEGATIVE MODULATOR	NEPAFENAC	2005	4	EFO_0003843	pain	D010149	Pain, Postoperative	145115	EFO_0003765	general symptoms and signs	2	CHEMBL1021
PTGS1	ENSG00000095303	Cyclooxygenase	CHEMBL1021	Cyclooxygenase inhibitor	NEGATIVE MODULATOR	NEPAFENAC	2005	4			D013508	Ophthalmologic Surgical Procedures	145116			2	CHEMBL1021
PTGS2	ENSG00000073756	Cyclooxygenase	CHEMBL1034	Cyclooxygenase inhibitor	NEGATIVE MODULATOR	DICLOFENAC SODIUM	1988	3	EFO_0002496	actinic keratosis	D055623	Keratosis, Actinic	23023	EFO_0000616 | EFO_0010285	neoplasm | integumentary system disease	2	CHEMBL139
PTGS2	ENSG00000073756	Cyclooxygenase	CHEMBL1034	Cyclooxygenase inhibitor	NEGATIVE MODULATOR	DICLOFENAC SODIUM	1988	3	EFO_0002970	muscular disease	D009135	Muscular Diseases	23026	HP_0000924 | HP_0003011	abnormality of the skeletal system | abnormality of the musculature	2	CHEMBL139
PTGS2	ENSG00000073756	Cyclooxygenase	CHEMBL1034	Cyclooxygenase inhibitor	NEGATIVE MODULATOR	DICLOFENAC SODIUM	1988	4	EFO_0003843	pain	D010146	Pain	23036	EFO_0003765	general symptoms and signs	2	CHEMBL139
PTGS2	ENSG00000073756	Cyclooxygenase	CHEMBL1034	Cyclooxygenase inhibitor	NEGATIVE MODULATOR	DICLOFENAC SODIUM	1988	3	EFO_0004616	osteoarthritis, knee	D020370	Osteoarthritis, Knee	25234	HP_0000924 | HP_0003011 | EFO_1001986	abnormality of the skeletal system | abnormality of the musculature | connective tissue disease	2	CHEMBL139
PTGS2	ENSG00000073756	Cyclooxygenase	CHEMBL1034	Cyclooxygenase inhibitor	NEGATIVE MODULATOR	DICLOFENAC SODIUM	1988	4	EFO_0000685	rheumatoid arthritis	D001172	Arthritis, Rheumatoid	26516	EFO_1001986 | HP_0000924 | EFO_0004872 | EFO_0000540 | HP_0002715	connective tissue disease | abnormality of the skeletal system | inflammatory biomarker measurement | immune system disease | abnormality of the immune system	2	CHEMBL139
PTGS2	ENSG00000073756	Cyclooxygenase	CHEMBL1034	Cyclooxygenase inhibitor	NEGATIVE MODULATOR	DICLOFENAC SODIUM	1988	1	MP_0001845	inflammation	D007249	Inflammation	52328	HP_0002715	abnormality of the immune system	2	CHEMBL139
PTGS2	ENSG00000073756	Cyclooxygenase	CHEMBL1034	Cyclooxygenase inhibitor	NEGATIVE MODULATOR	DICLOFENAC SODIUM	1988	2	EFO_0004274	gout	D006073	Gout	52507	EFO_0000589 | EFO_0004872	metabolic disease | inflammatory biomarker measurement	2	CHEMBL139
PTGS2	ENSG00000073756	Cyclooxygenase	CHEMBL1034	Cyclooxygenase inhibitor	NEGATIVE MODULATOR	DICLOFENAC SODIUM	1988	3	EFO_0003958	sunburn	D013471	Sunburn	59649	EFO_0000546 | EFO_0010285	injury | integumentary system disease	2	CHEMBL139
PTGS2	ENSG00000073756	Cyclooxygenase	CHEMBL1034	Cyclooxygenase inhibitor	NEGATIVE MODULATOR	DICLOFENAC SODIUM	1988	3	EFO_0004272	anemia (phenotype)	D000740	Anemia	59650	HP_0001871	abnormality of blood and blood-forming tissues	2	CHEMBL139
PTGS2	ENSG00000073756	Cyclooxygenase	CHEMBL1034	Cyclooxygenase inhibitor	NEGATIVE MODULATOR	DICLOFENAC SODIUM	1988	4	MP_0001914	hemorrhage	D006470	Hemorrhage	73126	HP_0001871	abnormality of blood and blood-forming tissues	2	CHEMBL139
PTGS2	ENSG00000073756	Cyclooxygenase	CHEMBL1034	Cyclooxygenase inhibitor	NEGATIVE MODULATOR	DICLOFENAC SODIUM	1988	2	EFO_0009560	otitis externa	D010032	Otitis Externa	108874	EFO_0005741 | MONDO_0021205 | EFO_0000618	infectious disease | disorder of ear | nervous system disease	2	CHEMBL139
PTGS2	ENSG00000073756	Cyclooxygenase	CHEMBL1034	Cyclooxygenase inhibitor	NEGATIVE MODULATOR	DICLOFENAC SODIUM	1988	3	EFO_0009582	sprain	D013180	Sprains and Strains	108875	EFO_0000546	injury	2	CHEMBL139
PTGS2	ENSG00000073756	Cyclooxygenase	CHEMBL1034	Cyclooxygenase inhibitor	NEGATIVE MODULATOR	DICLOFENAC SODIUM	1988	2	HP_0012532	Chronic pain	D059350	Chronic Pain	108876	EFO_0003765	general symptoms and signs	2	CHEMBL139
PTGS2	ENSG00000073756	Cyclooxygenase	CHEMBL1034	Cyclooxygenase inhibitor	NEGATIVE MODULATOR	DICLOFENAC SODIUM	1988	3	EFO_0010072	toothache	D014098	Toothache	118667	EFO_0003765	general symptoms and signs	2	CHEMBL139
PTGS2	ENSG00000073756	Cyclooxygenase	CHEMBL1034	Cyclooxygenase inhibitor	NEGATIVE MODULATOR	DICLOFENAC SODIUM	1988	3	HP_0003419	Low back pain	D017116	Low Back Pain	118668	EFO_0003765 | HP_0000924	general symptoms and signs | abnormality of the skeletal system	2	CHEMBL139
PTGS2	ENSG00000073756	Cyclooxygenase	CHEMBL1034	Cyclooxygenase inhibitor	NEGATIVE MODULATOR	DICLOFENAC SODIUM	1988	3	MONDO_0001187	urinary bladder cancer	D001749	Urinary Bladder Neoplasms	118669	EFO_0000616 | HP_0000079 | HP_0000078	neoplasm | abnormality of the urinary system | abnormality of the genital system	2	CHEMBL139
PTGS2	ENSG00000073756	Cyclooxygenase	CHEMBL1034	Cyclooxygenase inhibitor	NEGATIVE MODULATOR	DICLOFENAC SODIUM	1988	3	MONDO_0002959	radiculopathy	D011843	Radiculopathy	118670	EFO_0000618	nervous system disease	2	CHEMBL139
PTGS2	ENSG00000073756	Cyclooxygenase	CHEMBL1034	Cyclooxygenase inhibitor	NEGATIVE MODULATOR	DICLOFENAC SODIUM	1988	4	MONDO_0005178	osteoarthritis	D010003	Osteoarthritis	138149	HP_0000924	abnormality of the skeletal system	2	CHEMBL139
PTGS2	ENSG00000073756	Cyclooxygenase	CHEMBL1034	Cyclooxygenase inhibitor	NEGATIVE MODULATOR	DICLOFENAC SODIUM	1988	0.5	EFO_0000649	periodontitis	D010518	Periodontitis	144863	HP_0000924 | HP_0003011	abnormality of the skeletal system | abnormality of the musculature	2	CHEMBL139
PTGS2	ENSG00000073756	Cyclooxygenase	CHEMBL1034	Cyclooxygenase inhibitor	NEGATIVE MODULATOR	DICLOFENAC SODIUM	1988	4	EFO_0004607	duodenal ulcer	D004381	Duodenal Ulcer	144864	EFO_0000546	injury	2	CHEMBL139
PTGS2	ENSG00000073756	Cyclooxygenase	CHEMBL1034	Cyclooxygenase inhibitor	NEGATIVE MODULATOR	DICLOFENAC SODIUM	1988	3	HP_0011868	Sciatica	D012585	Sciatica	144865	EFO_0000618 | HP_0000707 | HP_0003011 | HP_0000924	nervous system disease | abnormality of the nervous system | abnormality of the musculature | abnormality of the skeletal system	2	CHEMBL139
PTGS1	ENSG00000095303	Cyclooxygenase	CHEMBL1034	Cyclooxygenase inhibitor	NEGATIVE MODULATOR	DICLOFENAC SODIUM	1988	3	EFO_0002496	actinic keratosis	D055623	Keratosis, Actinic	23023	EFO_0000616 | EFO_0010285	neoplasm | integumentary system disease	2	CHEMBL139
PTGS1	ENSG00000095303	Cyclooxygenase	CHEMBL1034	Cyclooxygenase inhibitor	NEGATIVE MODULATOR	DICLOFENAC SODIUM	1988	3	EFO_0002970	muscular disease	D009135	Muscular Diseases	23026	HP_0000924 | HP_0003011	abnormality of the skeletal system | abnormality of the musculature	2	CHEMBL139
PTGS1	ENSG00000095303	Cyclooxygenase	CHEMBL1034	Cyclooxygenase inhibitor	NEGATIVE MODULATOR	DICLOFENAC SODIUM	1988	4	EFO_0003843	pain	D010146	Pain	23036	EFO_0003765	general symptoms and signs	2	CHEMBL139
PTGS1	ENSG00000095303	Cyclooxygenase	CHEMBL1034	Cyclooxygenase inhibitor	NEGATIVE MODULATOR	DICLOFENAC SODIUM	1988	3	EFO_0004616	osteoarthritis, knee	D020370	Osteoarthritis, Knee	25234	HP_0000924 | HP_0003011 | EFO_1001986	abnormality of the skeletal system | abnormality of the musculature | connective tissue disease	2	CHEMBL139
PTGS1	ENSG00000095303	Cyclooxygenase	CHEMBL1034	Cyclooxygenase inhibitor	NEGATIVE MODULATOR	DICLOFENAC SODIUM	1988	4	EFO_0000685	rheumatoid arthritis	D001172	Arthritis, Rheumatoid	26516	EFO_1001986 | HP_0000924 | EFO_0004872 | EFO_0000540 | HP_0002715	connective tissue disease | abnormality of the skeletal system | inflammatory biomarker measurement | immune system disease | abnormality of the immune system	2	CHEMBL139
PTGS1	ENSG00000095303	Cyclooxygenase	CHEMBL1034	Cyclooxygenase inhibitor	NEGATIVE MODULATOR	DICLOFENAC SODIUM	1988	1	MP_0001845	inflammation	D007249	Inflammation	52328	HP_0002715	abnormality of the immune system	2	CHEMBL139
PTGS1	ENSG00000095303	Cyclooxygenase	CHEMBL1034	Cyclooxygenase inhibitor	NEGATIVE MODULATOR	DICLOFENAC SODIUM	1988	2	EFO_0004274	gout	D006073	Gout	52507	EFO_0000589 | EFO_0004872	metabolic disease | inflammatory biomarker measurement	2	CHEMBL139
PTGS1	ENSG00000095303	Cyclooxygenase	CHEMBL1034	Cyclooxygenase inhibitor	NEGATIVE MODULATOR	DICLOFENAC SODIUM	1988	3	EFO_0003958	sunburn	D013471	Sunburn	59649	EFO_0000546 | EFO_0010285	injury | integumentary system disease	2	CHEMBL139
PTGS1	ENSG00000095303	Cyclooxygenase	CHEMBL1034	Cyclooxygenase inhibitor	NEGATIVE MODULATOR	DICLOFENAC SODIUM	1988	3	EFO_0004272	anemia (phenotype)	D000740	Anemia	59650	HP_0001871	abnormality of blood and blood-forming tissues	2	CHEMBL139
PTGS1	ENSG00000095303	Cyclooxygenase	CHEMBL1034	Cyclooxygenase inhibitor	NEGATIVE MODULATOR	DICLOFENAC SODIUM	1988	4	MP_0001914	hemorrhage	D006470	Hemorrhage	73126	HP_0001871	abnormality of blood and blood-forming tissues	2	CHEMBL139
PTGS1	ENSG00000095303	Cyclooxygenase	CHEMBL1034	Cyclooxygenase inhibitor	NEGATIVE MODULATOR	DICLOFENAC SODIUM	1988	2	EFO_0009560	otitis externa	D010032	Otitis Externa	108874	EFO_0005741 | MONDO_0021205 | EFO_0000618	infectious disease | disorder of ear | nervous system disease	2	CHEMBL139
PTGS1	ENSG00000095303	Cyclooxygenase	CHEMBL1034	Cyclooxygenase inhibitor	NEGATIVE MODULATOR	DICLOFENAC SODIUM	1988	3	EFO_0009582	sprain	D013180	Sprains and Strains	108875	EFO_0000546	injury	2	CHEMBL139
PTGS1	ENSG00000095303	Cyclooxygenase	CHEMBL1034	Cyclooxygenase inhibitor	NEGATIVE MODULATOR	DICLOFENAC SODIUM	1988	2	HP_0012532	Chronic pain	D059350	Chronic Pain	108876	EFO_0003765	general symptoms and signs	2	CHEMBL139
PTGS1	ENSG00000095303	Cyclooxygenase	CHEMBL1034	Cyclooxygenase inhibitor	NEGATIVE MODULATOR	DICLOFENAC SODIUM	1988	3	EFO_0010072	toothache	D014098	Toothache	118667	EFO_0003765	general symptoms and signs	2	CHEMBL139
PTGS1	ENSG00000095303	Cyclooxygenase	CHEMBL1034	Cyclooxygenase inhibitor	NEGATIVE MODULATOR	DICLOFENAC SODIUM	1988	3	HP_0003419	Low back pain	D017116	Low Back Pain	118668	EFO_0003765 | HP_0000924	general symptoms and signs | abnormality of the skeletal system	2	CHEMBL139
PTGS1	ENSG00000095303	Cyclooxygenase	CHEMBL1034	Cyclooxygenase inhibitor	NEGATIVE MODULATOR	DICLOFENAC SODIUM	1988	3	MONDO_0001187	urinary bladder cancer	D001749	Urinary Bladder Neoplasms	118669	EFO_0000616 | HP_0000079 | HP_0000078	neoplasm | abnormality of the urinary system | abnormality of the genital system	2	CHEMBL139
PTGS1	ENSG00000095303	Cyclooxygenase	CHEMBL1034	Cyclooxygenase inhibitor	NEGATIVE MODULATOR	DICLOFENAC SODIUM	1988	3	MONDO_0002959	radiculopathy	D011843	Radiculopathy	118670	EFO_0000618	nervous system disease	2	CHEMBL139
PTGS1	ENSG00000095303	Cyclooxygenase	CHEMBL1034	Cyclooxygenase inhibitor	NEGATIVE MODULATOR	DICLOFENAC SODIUM	1988	4	MONDO_0005178	osteoarthritis	D010003	Osteoarthritis	138149	HP_0000924	abnormality of the skeletal system	2	CHEMBL139
PTGS1	ENSG00000095303	Cyclooxygenase	CHEMBL1034	Cyclooxygenase inhibitor	NEGATIVE MODULATOR	DICLOFENAC SODIUM	1988	0.5	EFO_0000649	periodontitis	D010518	Periodontitis	144863	HP_0000924 | HP_0003011	abnormality of the skeletal system | abnormality of the musculature	2	CHEMBL139
PTGS1	ENSG00000095303	Cyclooxygenase	CHEMBL1034	Cyclooxygenase inhibitor	NEGATIVE MODULATOR	DICLOFENAC SODIUM	1988	4	EFO_0004607	duodenal ulcer	D004381	Duodenal Ulcer	144864	EFO_0000546	injury	2	CHEMBL139
PTGS1	ENSG00000095303	Cyclooxygenase	CHEMBL1034	Cyclooxygenase inhibitor	NEGATIVE MODULATOR	DICLOFENAC SODIUM	1988	3	HP_0011868	Sciatica	D012585	Sciatica	144865	EFO_0000618 | HP_0000707 | HP_0003011 | HP_0000924	nervous system disease | abnormality of the nervous system | abnormality of the musculature | abnormality of the skeletal system	2	CHEMBL139
PTGS2	ENSG00000073756	Cyclooxygenase	CHEMBL1071	Cyclooxygenase inhibitor	NEGATIVE MODULATOR	OXAPROZIN	1992	4	EFO_0005755	rheumatic disease	D012216	Rheumatic Diseases	27859	HP_0000924 | HP_0003011 | EFO_1001986	abnormality of the skeletal system | abnormality of the musculature | connective tissue disease	2	CHEMBL1071
PTGS2	ENSG00000073756	Cyclooxygenase	CHEMBL1071	Cyclooxygenase inhibitor	NEGATIVE MODULATOR	OXAPROZIN	1992	4	EFO_0000685	rheumatoid arthritis	D001172	Arthritis, Rheumatoid	134842	EFO_1001986 | HP_0000924 | EFO_0004872 | EFO_0000540 | HP_0002715	connective tissue disease | abnormality of the skeletal system | inflammatory biomarker measurement | immune system disease | abnormality of the immune system	2	CHEMBL1071
PTGS2	ENSG00000073756	Cyclooxygenase	CHEMBL1071	Cyclooxygenase inhibitor	NEGATIVE MODULATOR	OXAPROZIN	1992	4	EFO_0002609	juvenile idiopathic arthritis	D001171	Arthritis, Juvenile	134844	HP_0000924 | HP_0003011 | EFO_0000540 | EFO_1001986	abnormality of the skeletal system | abnormality of the musculature | immune system disease | connective tissue disease	2	CHEMBL1071
PTGS2	ENSG00000073756	Cyclooxygenase	CHEMBL1071	Cyclooxygenase inhibitor	NEGATIVE MODULATOR	OXAPROZIN	1992	4	MONDO_0005178	osteoarthritis	D010003	Osteoarthritis	138854	HP_0000924	abnormality of the skeletal system	2	CHEMBL1071
PTGS1	ENSG00000095303	Cyclooxygenase	CHEMBL1071	Cyclooxygenase inhibitor	NEGATIVE MODULATOR	OXAPROZIN	1992	4	EFO_0005755	rheumatic disease	D012216	Rheumatic Diseases	27859	HP_0000924 | HP_0003011 | EFO_1001986	abnormality of the skeletal system | abnormality of the musculature | connective tissue disease	2	CHEMBL1071
PTGS1	ENSG00000095303	Cyclooxygenase	CHEMBL1071	Cyclooxygenase inhibitor	NEGATIVE MODULATOR	OXAPROZIN	1992	4	EFO_0000685	rheumatoid arthritis	D001172	Arthritis, Rheumatoid	134842	EFO_1001986 | HP_0000924 | EFO_0004872 | EFO_0000540 | HP_0002715	connective tissue disease | abnormality of the skeletal system | inflammatory biomarker measurement | immune system disease | abnormality of the immune system	2	CHEMBL1071
PTGS1	ENSG00000095303	Cyclooxygenase	CHEMBL1071	Cyclooxygenase inhibitor	NEGATIVE MODULATOR	OXAPROZIN	1992	4	EFO_0002609	juvenile idiopathic arthritis	D001171	Arthritis, Juvenile	134844	HP_0000924 | HP_0003011 | EFO_0000540 | EFO_1001986	abnormality of the skeletal system | abnormality of the musculature | immune system disease | connective tissue disease	2	CHEMBL1071
PTGS1	ENSG00000095303	Cyclooxygenase	CHEMBL1071	Cyclooxygenase inhibitor	NEGATIVE MODULATOR	OXAPROZIN	1992	4	MONDO_0005178	osteoarthritis	D010003	Osteoarthritis	138854	HP_0000924	abnormality of the skeletal system	2	CHEMBL1071
PTGS2	ENSG00000073756	Cyclooxygenase	CHEMBL1120	Cyclooxygenase inhibitor	NEGATIVE MODULATOR	BISMUTH SUBSALICYLATE	1996	2	EFO_0000574	lymphoma	D008223	Lymphoma	63146	EFO_0000616 | HP_0001197 | HP_0001871	neoplasm | abnormality of prenatal development or birth | abnormality of blood and blood-forming tissues	2	CHEMBL1120
PTGS2	ENSG00000073756	Cyclooxygenase	CHEMBL1120	Cyclooxygenase inhibitor	NEGATIVE MODULATOR	BISMUTH SUBSALICYLATE	1996	3	EFO_1000961	Helicobacter pylori infectious disease	D016481	Helicobacter Infections	128190	EFO_0005741	infectious disease	2	CHEMBL1120
PTGS2	ENSG00000073756	Cyclooxygenase	CHEMBL1120	Cyclooxygenase inhibitor	NEGATIVE MODULATOR	BISMUTH SUBSALICYLATE	1996	4	HP_0002014	Diarrhea	D003967	Diarrhea	135161	EFO_0000405	digestive system disease	2	CHEMBL1120
PTGS2	ENSG00000073756	Cyclooxygenase	CHEMBL1120	Cyclooxygenase inhibitor	NEGATIVE MODULATOR	BISMUTH SUBSALICYLATE	1996	4	HP_0002018	Nausea	D009325	Nausea	135162	EFO_0000405	digestive system disease	2	CHEMBL1120
PTGS2	ENSG00000073756	Cyclooxygenase	CHEMBL1120	Cyclooxygenase inhibitor	NEGATIVE MODULATOR	BISMUTH SUBSALICYLATE	1996	4			D006356	Heartburn	135163			2	CHEMBL1120
PTGS1	ENSG00000095303	Cyclooxygenase	CHEMBL1120	Cyclooxygenase inhibitor	NEGATIVE MODULATOR	BISMUTH SUBSALICYLATE	1996	2	EFO_0000574	lymphoma	D008223	Lymphoma	63146	EFO_0000616 | HP_0001197 | HP_0001871	neoplasm | abnormality of prenatal development or birth | abnormality of blood and blood-forming tissues	2	CHEMBL1120
PTGS1	ENSG00000095303	Cyclooxygenase	CHEMBL1120	Cyclooxygenase inhibitor	NEGATIVE MODULATOR	BISMUTH SUBSALICYLATE	1996	3	EFO_1000961	Helicobacter pylori infectious disease	D016481	Helicobacter Infections	128190	EFO_0005741	infectious disease	2	CHEMBL1120
PTGS1	ENSG00000095303	Cyclooxygenase	CHEMBL1120	Cyclooxygenase inhibitor	NEGATIVE MODULATOR	BISMUTH SUBSALICYLATE	1996	4	HP_0002014	Diarrhea	D003967	Diarrhea	135161	EFO_0000405	digestive system disease	2	CHEMBL1120
PTGS1	ENSG00000095303	Cyclooxygenase	CHEMBL1120	Cyclooxygenase inhibitor	NEGATIVE MODULATOR	BISMUTH SUBSALICYLATE	1996	4	HP_0002018	Nausea	D009325	Nausea	135162	EFO_0000405	digestive system disease	2	CHEMBL1120
PTGS1	ENSG00000095303	Cyclooxygenase	CHEMBL1120	Cyclooxygenase inhibitor	NEGATIVE MODULATOR	BISMUTH SUBSALICYLATE	1996	4			D006356	Heartburn	135163			2	CHEMBL1120
PTGS2	ENSG00000073756	Cyclooxygenase	CHEMBL341812	Cyclooxygenase inhibitor	NEGATIVE MODULATOR	IBUFENAC										2	CHEMBL341812
PTGS1	ENSG00000095303	Cyclooxygenase	CHEMBL341812	Cyclooxygenase inhibitor	NEGATIVE MODULATOR	IBUFENAC										2	CHEMBL341812
PTGS2	ENSG00000073756	Cyclooxygenase	CHEMBL146095	Cyclooxygenase inhibitor	NEGATIVE MODULATOR	GLAFENINE		4	HP_0001945	Fever	D005334	Fever	42783	EFO_0005741 | EFO_0000540 | HP_0002715 | EFO_1001986	infectious disease | immune system disease | abnormality of the immune system | connective tissue disease	2	CHEMBL146095
PTGS2	ENSG00000073756	Cyclooxygenase	CHEMBL146095	Cyclooxygenase inhibitor	NEGATIVE MODULATOR	GLAFENINE		4	EFO_0003843	pain	D010146	Pain	42883	EFO_0003765	general symptoms and signs	2	CHEMBL146095
PTGS1	ENSG00000095303	Cyclooxygenase	CHEMBL146095	Cyclooxygenase inhibitor	NEGATIVE MODULATOR	GLAFENINE		4	HP_0001945	Fever	D005334	Fever	42783	EFO_0005741 | EFO_0000540 | HP_0002715 | EFO_1001986	infectious disease | immune system disease | abnormality of the immune system | connective tissue disease	2	CHEMBL146095
PTGS1	ENSG00000095303	Cyclooxygenase	CHEMBL146095	Cyclooxygenase inhibitor	NEGATIVE MODULATOR	GLAFENINE		4	EFO_0003843	pain	D010146	Pain	42883	EFO_0003765	general symptoms and signs	2	CHEMBL146095
PTGS2	ENSG00000073756	Cyclooxygenase	CHEMBL189171	Cyclooxygenase inhibitor	NEGATIVE MODULATOR	ACEMETACIN		4	EFO_0005755	rheumatic disease	D012216	Rheumatic Diseases	50147	HP_0000924 | HP_0003011 | EFO_1001986	abnormality of the skeletal system | abnormality of the musculature | connective tissue disease	2	CHEMBL189171
PTGS1	ENSG00000095303	Cyclooxygenase	CHEMBL189171	Cyclooxygenase inhibitor	NEGATIVE MODULATOR	ACEMETACIN		4	EFO_0005755	rheumatic disease	D012216	Rheumatic Diseases	50147	HP_0000924 | HP_0003011 | EFO_1001986	abnormality of the skeletal system | abnormality of the musculature | connective tissue disease	2	CHEMBL189171
PTGS2	ENSG00000073756	Cyclooxygenase	CHEMBL188952	Cyclooxygenase inhibitor	NEGATIVE MODULATOR	PIRPROFEN	1987	4	EFO_0005755	rheumatic disease	D012216	Rheumatic Diseases	42902	HP_0000924 | HP_0003011 | EFO_1001986	abnormality of the skeletal system | abnormality of the musculature | connective tissue disease	2	CHEMBL188952
PTGS1	ENSG00000095303	Cyclooxygenase	CHEMBL188952	Cyclooxygenase inhibitor	NEGATIVE MODULATOR	PIRPROFEN	1987	4	EFO_0005755	rheumatic disease	D012216	Rheumatic Diseases	42902	HP_0000924 | HP_0003011 | EFO_1001986	abnormality of the skeletal system | abnormality of the musculature | connective tissue disease	2	CHEMBL188952
PTGS2	ENSG00000073756	Cyclooxygenase	CHEMBL435298	Cyclooxygenase inhibitor	NEGATIVE MODULATOR	ESFLURBIPROFEN	2015	2	EFO_0009582	sprain	D013180	Sprains and Strains	108939	EFO_0000546	injury	2	CHEMBL435298
PTGS2	ENSG00000073756	Cyclooxygenase	CHEMBL435298	Cyclooxygenase inhibitor	NEGATIVE MODULATOR	ESFLURBIPROFEN	2015	3	HP_0002829	Arthralgia	D018771	Arthralgia	127589	EFO_1001986 | HP_0000924 | HP_0003011	connective tissue disease | abnormality of the skeletal system | abnormality of the musculature	2	CHEMBL435298
PTGS2	ENSG00000073756	Cyclooxygenase	CHEMBL435298	Cyclooxygenase inhibitor	NEGATIVE MODULATOR	ESFLURBIPROFEN	2015	3	HP_0003326	Myalgia	D063806	Myalgia	127590	EFO_0003765	general symptoms and signs	2	CHEMBL435298
PTGS1	ENSG00000095303	Cyclooxygenase	CHEMBL435298	Cyclooxygenase inhibitor	NEGATIVE MODULATOR	ESFLURBIPROFEN	2015	2	EFO_0009582	sprain	D013180	Sprains and Strains	108939	EFO_0000546	injury	2	CHEMBL435298
PTGS1	ENSG00000095303	Cyclooxygenase	CHEMBL435298	Cyclooxygenase inhibitor	NEGATIVE MODULATOR	ESFLURBIPROFEN	2015	3	HP_0002829	Arthralgia	D018771	Arthralgia	127589	EFO_1001986 | HP_0000924 | HP_0003011	connective tissue disease | abnormality of the skeletal system | abnormality of the musculature	2	CHEMBL435298
PTGS1	ENSG00000095303	Cyclooxygenase	CHEMBL435298	Cyclooxygenase inhibitor	NEGATIVE MODULATOR	ESFLURBIPROFEN	2015	3	HP_0003326	Myalgia	D063806	Myalgia	127590	EFO_0003765	general symptoms and signs	2	CHEMBL435298
PTGS2	ENSG00000073756	Cyclooxygenase	CHEMBL175	Cyclooxygenase inhibitor	NEGATIVE MODULATOR	DEXIBUPROFEN	1994	4	EFO_0005755	rheumatic disease	D012216	Rheumatic Diseases	50035	HP_0000924 | HP_0003011 | EFO_1001986	abnormality of the skeletal system | abnormality of the musculature | connective tissue disease	2	CHEMBL175
PTGS2	ENSG00000073756	Cyclooxygenase	CHEMBL175	Cyclooxygenase inhibitor	NEGATIVE MODULATOR	DEXIBUPROFEN	1994	2	EFO_0003843	pain	D010146	Pain	110034	EFO_0003765	general symptoms and signs	2	CHEMBL175
PTGS2	ENSG00000073756	Cyclooxygenase	CHEMBL175	Cyclooxygenase inhibitor	NEGATIVE MODULATOR	DEXIBUPROFEN	1994	3	HP_0001945	Fever	D005334	Fever	120730	EFO_0005741 | EFO_0000540 | HP_0002715 | EFO_1001986	infectious disease | immune system disease | abnormality of the immune system | connective tissue disease	2	CHEMBL175
PTGS1	ENSG00000095303	Cyclooxygenase	CHEMBL175	Cyclooxygenase inhibitor	NEGATIVE MODULATOR	DEXIBUPROFEN	1994	4	EFO_0005755	rheumatic disease	D012216	Rheumatic Diseases	50035	HP_0000924 | HP_0003011 | EFO_1001986	abnormality of the skeletal system | abnormality of the musculature | connective tissue disease	2	CHEMBL175
PTGS1	ENSG00000095303	Cyclooxygenase	CHEMBL175	Cyclooxygenase inhibitor	NEGATIVE MODULATOR	DEXIBUPROFEN	1994	2	EFO_0003843	pain	D010146	Pain	110034	EFO_0003765	general symptoms and signs	2	CHEMBL175
PTGS1	ENSG00000095303	Cyclooxygenase	CHEMBL175	Cyclooxygenase inhibitor	NEGATIVE MODULATOR	DEXIBUPROFEN	1994	3	HP_0001945	Fever	D005334	Fever	120730	EFO_0005741 | EFO_0000540 | HP_0002715 | EFO_1001986	infectious disease | immune system disease | abnormality of the immune system | connective tissue disease	2	CHEMBL175
PTGS2	ENSG00000073756	Cyclooxygenase	CHEMBL1200463	Cyclooxygenase inhibitor	NEGATIVE MODULATOR	OXAPROZIN POTASSIUM	2002									2	CHEMBL1071
PTGS1	ENSG00000095303	Cyclooxygenase	CHEMBL1200463	Cyclooxygenase inhibitor	NEGATIVE MODULATOR	OXAPROZIN POTASSIUM	2002									2	CHEMBL1071
PTGS2	ENSG00000073756	Cyclooxygenase	CHEMBL1200613	Cyclooxygenase inhibitor	NEGATIVE MODULATOR	TOLMETIN SODIUM	1976	4	EFO_0000685	rheumatoid arthritis	D001172	Arthritis, Rheumatoid	135411	EFO_1001986 | HP_0000924 | EFO_0004872 | EFO_0000540 | HP_0002715	connective tissue disease | abnormality of the skeletal system | inflammatory biomarker measurement | immune system disease | abnormality of the immune system	2	CHEMBL1020
PTGS2	ENSG00000073756	Cyclooxygenase	CHEMBL1200613	Cyclooxygenase inhibitor	NEGATIVE MODULATOR	TOLMETIN SODIUM	1976	4	MONDO_0005178	osteoarthritis	D010003	Osteoarthritis	139773	HP_0000924	abnormality of the skeletal system	2	CHEMBL1020
PTGS1	ENSG00000095303	Cyclooxygenase	CHEMBL1200613	Cyclooxygenase inhibitor	NEGATIVE MODULATOR	TOLMETIN SODIUM	1976	4	EFO_0000685	rheumatoid arthritis	D001172	Arthritis, Rheumatoid	135411	EFO_1001986 | HP_0000924 | EFO_0004872 | EFO_0000540 | HP_0002715	connective tissue disease | abnormality of the skeletal system | inflammatory biomarker measurement | immune system disease | abnormality of the immune system	2	CHEMBL1020
PTGS1	ENSG00000095303	Cyclooxygenase	CHEMBL1200613	Cyclooxygenase inhibitor	NEGATIVE MODULATOR	TOLMETIN SODIUM	1976	4	MONDO_0005178	osteoarthritis	D010003	Osteoarthritis	139773	HP_0000924	abnormality of the skeletal system	2	CHEMBL1020
PTGS2	ENSG00000073756	Cyclooxygenase	CHEMBL1200760	Cyclooxygenase inhibitor	NEGATIVE MODULATOR	BALSALAZIDE DISODIUM	2000	4	EFO_0000729	ulcerative colitis	D003093	Colitis, Ulcerative	56860	EFO_1001986 | EFO_0000405 | EFO_0004872 | EFO_0000540 | HP_0002715	connective tissue disease | digestive system disease | inflammatory biomarker measurement | immune system disease | abnormality of the immune system	4	CHEMBL1201346
PTGS1	ENSG00000095303	Cyclooxygenase	CHEMBL1200760	Cyclooxygenase inhibitor	NEGATIVE MODULATOR	BALSALAZIDE DISODIUM	2000	4	EFO_0000729	ulcerative colitis	D003093	Colitis, Ulcerative	56860	EFO_1001986 | EFO_0000405 | EFO_0004872 | EFO_0000540 | HP_0002715	connective tissue disease | digestive system disease | inflammatory biomarker measurement | immune system disease | abnormality of the immune system	4	CHEMBL1201346
PTGS2	ENSG00000073756	Cyclooxygenase	CHEMBL1200804	Cyclooxygenase inhibitor	NEGATIVE MODULATOR	DICLOFENAC POTASSIUM	1993	4	EFO_0003843	pain	D010146	Pain	23037	EFO_0003765	general symptoms and signs	2	CHEMBL139
PTGS2	ENSG00000073756	Cyclooxygenase	CHEMBL1200804	Cyclooxygenase inhibitor	NEGATIVE MODULATOR	DICLOFENAC POTASSIUM	1993	2	EFO_1001139	pulpitis	D011671	Pulpitis	59694	EFO_0005741 | HP_0000924 | HP_0003011	infectious disease | abnormality of the skeletal system | abnormality of the musculature	2	CHEMBL139
PTGS2	ENSG00000073756	Cyclooxygenase	CHEMBL1200804	Cyclooxygenase inhibitor	NEGATIVE MODULATOR	DICLOFENAC POTASSIUM	1993	4	EFO_0000685	rheumatoid arthritis	D001172	Arthritis, Rheumatoid	72977	EFO_1001986 | HP_0000924 | EFO_0004872 | EFO_0000540 | HP_0002715	connective tissue disease | abnormality of the skeletal system | inflammatory biomarker measurement | immune system disease | abnormality of the immune system	2	CHEMBL139
PTGS2	ENSG00000073756	Cyclooxygenase	CHEMBL1200804	Cyclooxygenase inhibitor	NEGATIVE MODULATOR	DICLOFENAC POTASSIUM	1993	4	EFO_0003843	pain	D059787	Acute Pain	73164	EFO_0003765	general symptoms and signs	2	CHEMBL139
PTGS2	ENSG00000073756	Cyclooxygenase	CHEMBL1200804	Cyclooxygenase inhibitor	NEGATIVE MODULATOR	DICLOFENAC POTASSIUM	1993	3	EFO_0009454	gastric ulcer	D013276	Stomach Ulcer	108886	EFO_0000405 | EFO_0000546	digestive system disease | injury	2	CHEMBL139
PTGS2	ENSG00000073756	Cyclooxygenase	CHEMBL1200804	Cyclooxygenase inhibitor	NEGATIVE MODULATOR	DICLOFENAC POTASSIUM	1993	2	HP_0100607	Dysmenorrhea	D004412	Dysmenorrhea	108887	HP_0000078	abnormality of the genital system	2	CHEMBL139
PTGS2	ENSG00000073756	Cyclooxygenase	CHEMBL1200804	Cyclooxygenase inhibitor	NEGATIVE MODULATOR	DICLOFENAC POTASSIUM	1993	3	EFO_0010072	toothache	D014098	Toothache	118693	EFO_0003765	general symptoms and signs	2	CHEMBL139
PTGS2	ENSG00000073756	Cyclooxygenase	CHEMBL1200804	Cyclooxygenase inhibitor	NEGATIVE MODULATOR	DICLOFENAC POTASSIUM	1993	4	MONDO_0005178	osteoarthritis	D010003	Osteoarthritis	138173	HP_0000924	abnormality of the skeletal system	2	CHEMBL139
PTGS2	ENSG00000073756	Cyclooxygenase	CHEMBL1200804	Cyclooxygenase inhibitor	NEGATIVE MODULATOR	DICLOFENAC POTASSIUM	1993	4	MONDO_0005277	migraine disorder	D008881	Migraine Disorders	138174	EFO_0000677 | EFO_0000618 | HP_0000707 | EFO_0000319	mental or behavioural disorder | nervous system disease | abnormality of the nervous system | cardiovascular disease	2	CHEMBL139
PTGS1	ENSG00000095303	Cyclooxygenase	CHEMBL1200804	Cyclooxygenase inhibitor	NEGATIVE MODULATOR	DICLOFENAC POTASSIUM	1993	4	EFO_0003843	pain	D010146	Pain	23037	EFO_0003765	general symptoms and signs	2	CHEMBL139
PTGS1	ENSG00000095303	Cyclooxygenase	CHEMBL1200804	Cyclooxygenase inhibitor	NEGATIVE MODULATOR	DICLOFENAC POTASSIUM	1993	2	EFO_1001139	pulpitis	D011671	Pulpitis	59694	EFO_0005741 | HP_0000924 | HP_0003011	infectious disease | abnormality of the skeletal system | abnormality of the musculature	2	CHEMBL139
PTGS1	ENSG00000095303	Cyclooxygenase	CHEMBL1200804	Cyclooxygenase inhibitor	NEGATIVE MODULATOR	DICLOFENAC POTASSIUM	1993	4	EFO_0000685	rheumatoid arthritis	D001172	Arthritis, Rheumatoid	72977	EFO_1001986 | HP_0000924 | EFO_0004872 | EFO_0000540 | HP_0002715	connective tissue disease | abnormality of the skeletal system | inflammatory biomarker measurement | immune system disease | abnormality of the immune system	2	CHEMBL139
PTGS1	ENSG00000095303	Cyclooxygenase	CHEMBL1200804	Cyclooxygenase inhibitor	NEGATIVE MODULATOR	DICLOFENAC POTASSIUM	1993	4	EFO_0003843	pain	D059787	Acute Pain	73164	EFO_0003765	general symptoms and signs	2	CHEMBL139
PTGS1	ENSG00000095303	Cyclooxygenase	CHEMBL1200804	Cyclooxygenase inhibitor	NEGATIVE MODULATOR	DICLOFENAC POTASSIUM	1993	3	EFO_0009454	gastric ulcer	D013276	Stomach Ulcer	108886	EFO_0000405 | EFO_0000546	digestive system disease | injury	2	CHEMBL139
PTGS1	ENSG00000095303	Cyclooxygenase	CHEMBL1200804	Cyclooxygenase inhibitor	NEGATIVE MODULATOR	DICLOFENAC POTASSIUM	1993	2	HP_0100607	Dysmenorrhea	D004412	Dysmenorrhea	108887	HP_0000078	abnormality of the genital system	2	CHEMBL139
PTGS1	ENSG00000095303	Cyclooxygenase	CHEMBL1200804	Cyclooxygenase inhibitor	NEGATIVE MODULATOR	DICLOFENAC POTASSIUM	1993	3	EFO_0010072	toothache	D014098	Toothache	118693	EFO_0003765	general symptoms and signs	2	CHEMBL139
PTGS1	ENSG00000095303	Cyclooxygenase	CHEMBL1200804	Cyclooxygenase inhibitor	NEGATIVE MODULATOR	DICLOFENAC POTASSIUM	1993	4	MONDO_0005178	osteoarthritis	D010003	Osteoarthritis	138173	HP_0000924	abnormality of the skeletal system	2	CHEMBL139
PTGS1	ENSG00000095303	Cyclooxygenase	CHEMBL1200804	Cyclooxygenase inhibitor	NEGATIVE MODULATOR	DICLOFENAC POTASSIUM	1993	4	MONDO_0005277	migraine disorder	D008881	Migraine Disorders	138174	EFO_0000677 | EFO_0000618 | HP_0000707 | EFO_0000319	mental or behavioural disorder | nervous system disease | abnormality of the nervous system | cardiovascular disease	2	CHEMBL139
PTGS2	ENSG00000073756	Cyclooxygenase	CHEMBL1200806	Cyclooxygenase inhibitor	NEGATIVE MODULATOR	NAPROXEN SODIUM	1980	4	EFO_0003843	pain	D010146	Pain	23555	EFO_0003765	general symptoms and signs	2	CHEMBL154
PTGS2	ENSG00000073756	Cyclooxygenase	CHEMBL1200806	Cyclooxygenase inhibitor	NEGATIVE MODULATOR	NAPROXEN SODIUM	1980	4	EFO_0000685	rheumatoid arthritis	D001172	Arthritis, Rheumatoid	23556	EFO_1001986 | HP_0000924 | EFO_0004872 | EFO_0000540 | HP_0002715	connective tissue disease | abnormality of the skeletal system | inflammatory biomarker measurement | immune system disease | abnormality of the immune system	2	CHEMBL154
PTGS2	ENSG00000073756	Cyclooxygenase	CHEMBL1200806	Cyclooxygenase inhibitor	NEGATIVE MODULATOR	NAPROXEN SODIUM	1980	4	EFO_0003898	ankylosing spondylitis	D013167	Spondylitis, Ankylosing	27333	EFO_1001986 | EFO_0004872 | EFO_0000540 | HP_0002715 | HP_0000924	connective tissue disease | inflammatory biomarker measurement | immune system disease | abnormality of the immune system | abnormality of the skeletal system	2	CHEMBL154
PTGS2	ENSG00000073756	Cyclooxygenase	CHEMBL1200806	Cyclooxygenase inhibitor	NEGATIVE MODULATOR	NAPROXEN SODIUM	1980	4	EFO_1001434	Tendinopathy	D052256	Tendinopathy	41897	EFO_1001986 | HP_0000924	connective tissue disease | abnormality of the skeletal system	2	CHEMBL154
PTGS2	ENSG00000073756	Cyclooxygenase	CHEMBL1200806	Cyclooxygenase inhibitor	NEGATIVE MODULATOR	NAPROXEN SODIUM	1980	4	EFO_0004274	gout	D006073	Gout	42889	EFO_0000589 | EFO_0004872	metabolic disease | inflammatory biomarker measurement	2	CHEMBL154
PTGS2	ENSG00000073756	Cyclooxygenase	CHEMBL1200806	Cyclooxygenase inhibitor	NEGATIVE MODULATOR	NAPROXEN SODIUM	1980	4	EFO_1000941	frozen shoulder	D002062	Bursitis	43032	HP_0000924 | HP_0003011 | EFO_1001986	abnormality of the skeletal system | abnormality of the musculature | connective tissue disease	2	CHEMBL154
PTGS2	ENSG00000073756	Cyclooxygenase	CHEMBL1200806	Cyclooxygenase inhibitor	NEGATIVE MODULATOR	NAPROXEN SODIUM	1980	4	EFO_0002609	juvenile idiopathic arthritis	D001171	Arthritis, Juvenile	72974	HP_0000924 | HP_0003011 | EFO_0000540 | EFO_1001986	abnormality of the skeletal system | abnormality of the musculature | immune system disease | connective tissue disease	2	CHEMBL154
PTGS2	ENSG00000073756	Cyclooxygenase	CHEMBL1200806	Cyclooxygenase inhibitor	NEGATIVE MODULATOR	NAPROXEN SODIUM	1980	4	EFO_0003843	pain	D059787	Acute Pain	73115	EFO_0003765	general symptoms and signs	2	CHEMBL154
PTGS2	ENSG00000073756	Cyclooxygenase	CHEMBL1200806	Cyclooxygenase inhibitor	NEGATIVE MODULATOR	NAPROXEN SODIUM	1980	1	EFO_0009454	gastric ulcer	D013276	Stomach Ulcer	109193	EFO_0000405 | EFO_0000546	digestive system disease | injury	2	CHEMBL154
PTGS2	ENSG00000073756	Cyclooxygenase	CHEMBL1200806	Cyclooxygenase inhibitor	NEGATIVE MODULATOR	NAPROXEN SODIUM	1980	4	HP_0100607	Dysmenorrhea	D004412	Dysmenorrhea	109194	HP_0000078	abnormality of the genital system	2	CHEMBL154
PTGS2	ENSG00000073756	Cyclooxygenase	CHEMBL1200806	Cyclooxygenase inhibitor	NEGATIVE MODULATOR	NAPROXEN SODIUM	1980	2	EFO_0004616	osteoarthritis, knee	D020370	Osteoarthritis, Knee	119250	HP_0000924 | HP_0003011 | EFO_1001986	abnormality of the skeletal system | abnormality of the musculature | connective tissue disease	2	CHEMBL154
PTGS2	ENSG00000073756	Cyclooxygenase	CHEMBL1200806	Cyclooxygenase inhibitor	NEGATIVE MODULATOR	NAPROXEN SODIUM	1980	3	EFO_0010072	toothache	D014098	Toothache	119251	EFO_0003765	general symptoms and signs	2	CHEMBL154
PTGS2	ENSG00000073756	Cyclooxygenase	CHEMBL1200806	Cyclooxygenase inhibitor	NEGATIVE MODULATOR	NAPROXEN SODIUM	1980	2	MONDO_0002258	pharyngitis	D010612	Pharyngitis	119252	EFO_0000684	respiratory system disease	2	CHEMBL154
PTGS2	ENSG00000073756	Cyclooxygenase	CHEMBL1200806	Cyclooxygenase inhibitor	NEGATIVE MODULATOR	NAPROXEN SODIUM	1980	4	HP_0003418	Back pain	D001416	Back Pain	134582	EFO_0000618 | HP_0000707 | HP_0003011	nervous system disease | abnormality of the nervous system | abnormality of the musculature	2	CHEMBL154
PTGS2	ENSG00000073756	Cyclooxygenase	CHEMBL1200806	Cyclooxygenase inhibitor	NEGATIVE MODULATOR	NAPROXEN SODIUM	1980	3	MONDO_0004975	Alzheimer disease	D000544	Alzheimer Disease	138546	EFO_0000677 | EFO_0000618 | HP_0000707	mental or behavioural disorder | nervous system disease | abnormality of the nervous system	2	CHEMBL154
PTGS2	ENSG00000073756	Cyclooxygenase	CHEMBL1200806	Cyclooxygenase inhibitor	NEGATIVE MODULATOR	NAPROXEN SODIUM	1980	4	MONDO_0005178	osteoarthritis	D010003	Osteoarthritis	138547	HP_0000924	abnormality of the skeletal system	2	CHEMBL154
PTGS2	ENSG00000073756	Cyclooxygenase	CHEMBL1200806	Cyclooxygenase inhibitor	NEGATIVE MODULATOR	NAPROXEN SODIUM	1980	4	MONDO_0005277	migraine disorder	D008881	Migraine Disorders	138548	EFO_0000677 | EFO_0000618 | HP_0000707 | EFO_0000319	mental or behavioural disorder | nervous system disease | abnormality of the nervous system | cardiovascular disease	2	CHEMBL154
PTGS2	ENSG00000073756	Cyclooxygenase	CHEMBL1200806	Cyclooxygenase inhibitor	NEGATIVE MODULATOR	NAPROXEN SODIUM	1980	4	HP_0002315	Headache	D006261	Headache	145073	EFO_0000618 | HP_0000707 | EFO_0000319	nervous system disease | abnormality of the nervous system | cardiovascular disease	2	CHEMBL154
PTGS2	ENSG00000073756	Cyclooxygenase	CHEMBL1200806	Cyclooxygenase inhibitor	NEGATIVE MODULATOR	NAPROXEN SODIUM	1980	4	MONDO_0002471	bursitis	D002062	Bursitis	145074	EFO_1001986 | HP_0000924	connective tissue disease | abnormality of the skeletal system	2	CHEMBL154
PTGS2	ENSG00000073756	Cyclooxygenase	CHEMBL1200806	Cyclooxygenase inhibitor	NEGATIVE MODULATOR	NAPROXEN SODIUM	1980	4	MONDO_0003937	spondylitis	D013166	Spondylitis	145075	HP_0000924 | HP_0003011	abnormality of the skeletal system | abnormality of the musculature	2	CHEMBL154
PTGS1	ENSG00000095303	Cyclooxygenase	CHEMBL1200806	Cyclooxygenase inhibitor	NEGATIVE MODULATOR	NAPROXEN SODIUM	1980	4	EFO_0003843	pain	D010146	Pain	23555	EFO_0003765	general symptoms and signs	2	CHEMBL154
PTGS1	ENSG00000095303	Cyclooxygenase	CHEMBL1200806	Cyclooxygenase inhibitor	NEGATIVE MODULATOR	NAPROXEN SODIUM	1980	4	EFO_0000685	rheumatoid arthritis	D001172	Arthritis, Rheumatoid	23556	EFO_1001986 | HP_0000924 | EFO_0004872 | EFO_0000540 | HP_0002715	connective tissue disease | abnormality of the skeletal system | inflammatory biomarker measurement | immune system disease | abnormality of the immune system	2	CHEMBL154
PTGS1	ENSG00000095303	Cyclooxygenase	CHEMBL1200806	Cyclooxygenase inhibitor	NEGATIVE MODULATOR	NAPROXEN SODIUM	1980	4	EFO_0003898	ankylosing spondylitis	D013167	Spondylitis, Ankylosing	27333	EFO_1001986 | EFO_0004872 | EFO_0000540 | HP_0002715 | HP_0000924	connective tissue disease | inflammatory biomarker measurement | immune system disease | abnormality of the immune system | abnormality of the skeletal system	2	CHEMBL154
PTGS1	ENSG00000095303	Cyclooxygenase	CHEMBL1200806	Cyclooxygenase inhibitor	NEGATIVE MODULATOR	NAPROXEN SODIUM	1980	4	EFO_1001434	Tendinopathy	D052256	Tendinopathy	41897	EFO_1001986 | HP_0000924	connective tissue disease | abnormality of the skeletal system	2	CHEMBL154
PTGS1	ENSG00000095303	Cyclooxygenase	CHEMBL1200806	Cyclooxygenase inhibitor	NEGATIVE MODULATOR	NAPROXEN SODIUM	1980	4	EFO_0004274	gout	D006073	Gout	42889	EFO_0000589 | EFO_0004872	metabolic disease | inflammatory biomarker measurement	2	CHEMBL154
PTGS1	ENSG00000095303	Cyclooxygenase	CHEMBL1200806	Cyclooxygenase inhibitor	NEGATIVE MODULATOR	NAPROXEN SODIUM	1980	4	EFO_1000941	frozen shoulder	D002062	Bursitis	43032	HP_0000924 | HP_0003011 | EFO_1001986	abnormality of the skeletal system | abnormality of the musculature | connective tissue disease	2	CHEMBL154
PTGS1	ENSG00000095303	Cyclooxygenase	CHEMBL1200806	Cyclooxygenase inhibitor	NEGATIVE MODULATOR	NAPROXEN SODIUM	1980	4	EFO_0002609	juvenile idiopathic arthritis	D001171	Arthritis, Juvenile	72974	HP_0000924 | HP_0003011 | EFO_0000540 | EFO_1001986	abnormality of the skeletal system | abnormality of the musculature | immune system disease | connective tissue disease	2	CHEMBL154
PTGS1	ENSG00000095303	Cyclooxygenase	CHEMBL1200806	Cyclooxygenase inhibitor	NEGATIVE MODULATOR	NAPROXEN SODIUM	1980	4	EFO_0003843	pain	D059787	Acute Pain	73115	EFO_0003765	general symptoms and signs	2	CHEMBL154
PTGS1	ENSG00000095303	Cyclooxygenase	CHEMBL1200806	Cyclooxygenase inhibitor	NEGATIVE MODULATOR	NAPROXEN SODIUM	1980	1	EFO_0009454	gastric ulcer	D013276	Stomach Ulcer	109193	EFO_0000405 | EFO_0000546	digestive system disease | injury	2	CHEMBL154
PTGS1	ENSG00000095303	Cyclooxygenase	CHEMBL1200806	Cyclooxygenase inhibitor	NEGATIVE MODULATOR	NAPROXEN SODIUM	1980	4	HP_0100607	Dysmenorrhea	D004412	Dysmenorrhea	109194	HP_0000078	abnormality of the genital system	2	CHEMBL154
PTGS1	ENSG00000095303	Cyclooxygenase	CHEMBL1200806	Cyclooxygenase inhibitor	NEGATIVE MODULATOR	NAPROXEN SODIUM	1980	2	EFO_0004616	osteoarthritis, knee	D020370	Osteoarthritis, Knee	119250	HP_0000924 | HP_0003011 | EFO_1001986	abnormality of the skeletal system | abnormality of the musculature | connective tissue disease	2	CHEMBL154
PTGS1	ENSG00000095303	Cyclooxygenase	CHEMBL1200806	Cyclooxygenase inhibitor	NEGATIVE MODULATOR	NAPROXEN SODIUM	1980	3	EFO_0010072	toothache	D014098	Toothache	119251	EFO_0003765	general symptoms and signs	2	CHEMBL154
PTGS1	ENSG00000095303	Cyclooxygenase	CHEMBL1200806	Cyclooxygenase inhibitor	NEGATIVE MODULATOR	NAPROXEN SODIUM	1980	2	MONDO_0002258	pharyngitis	D010612	Pharyngitis	119252	EFO_0000684	respiratory system disease	2	CHEMBL154
PTGS1	ENSG00000095303	Cyclooxygenase	CHEMBL1200806	Cyclooxygenase inhibitor	NEGATIVE MODULATOR	NAPROXEN SODIUM	1980	4	HP_0003418	Back pain	D001416	Back Pain	134582	EFO_0000618 | HP_0000707 | HP_0003011	nervous system disease | abnormality of the nervous system | abnormality of the musculature	2	CHEMBL154
PTGS1	ENSG00000095303	Cyclooxygenase	CHEMBL1200806	Cyclooxygenase inhibitor	NEGATIVE MODULATOR	NAPROXEN SODIUM	1980	3	MONDO_0004975	Alzheimer disease	D000544	Alzheimer Disease	138546	EFO_0000677 | EFO_0000618 | HP_0000707	mental or behavioural disorder | nervous system disease | abnormality of the nervous system	2	CHEMBL154
PTGS1	ENSG00000095303	Cyclooxygenase	CHEMBL1200806	Cyclooxygenase inhibitor	NEGATIVE MODULATOR	NAPROXEN SODIUM	1980	4	MONDO_0005178	osteoarthritis	D010003	Osteoarthritis	138547	HP_0000924	abnormality of the skeletal system	2	CHEMBL154
PTGS1	ENSG00000095303	Cyclooxygenase	CHEMBL1200806	Cyclooxygenase inhibitor	NEGATIVE MODULATOR	NAPROXEN SODIUM	1980	4	MONDO_0005277	migraine disorder	D008881	Migraine Disorders	138548	EFO_0000677 | EFO_0000618 | HP_0000707 | EFO_0000319	mental or behavioural disorder | nervous system disease | abnormality of the nervous system | cardiovascular disease	2	CHEMBL154
PTGS1	ENSG00000095303	Cyclooxygenase	CHEMBL1200806	Cyclooxygenase inhibitor	NEGATIVE MODULATOR	NAPROXEN SODIUM	1980	4	HP_0002315	Headache	D006261	Headache	145073	EFO_0000618 | HP_0000707 | EFO_0000319	nervous system disease | abnormality of the nervous system | cardiovascular disease	2	CHEMBL154
PTGS1	ENSG00000095303	Cyclooxygenase	CHEMBL1200806	Cyclooxygenase inhibitor	NEGATIVE MODULATOR	NAPROXEN SODIUM	1980	4	MONDO_0002471	bursitis	D002062	Bursitis	145074	EFO_1001986 | HP_0000924	connective tissue disease | abnormality of the skeletal system	2	CHEMBL154
PTGS1	ENSG00000095303	Cyclooxygenase	CHEMBL1200806	Cyclooxygenase inhibitor	NEGATIVE MODULATOR	NAPROXEN SODIUM	1980	4	MONDO_0003937	spondylitis	D013166	Spondylitis	145075	HP_0000924 | HP_0003011	abnormality of the skeletal system | abnormality of the musculature	2	CHEMBL154
PTGS2	ENSG00000073756	Cyclooxygenase	CHEMBL1201013	Cyclooxygenase inhibitor	NEGATIVE MODULATOR	OLSALAZINE SODIUM	1990	4	EFO_0000729	ulcerative colitis	D003093	Colitis, Ulcerative	119662	EFO_1001986 | EFO_0000405 | EFO_0004872 | EFO_0000540 | HP_0002715	connective tissue disease | digestive system disease | inflammatory biomarker measurement | immune system disease | abnormality of the immune system	4	CHEMBL425
PTGS1	ENSG00000095303	Cyclooxygenase	CHEMBL1201013	Cyclooxygenase inhibitor	NEGATIVE MODULATOR	OLSALAZINE SODIUM	1990	4	EFO_0000729	ulcerative colitis	D003093	Colitis, Ulcerative	119662	EFO_1001986 | EFO_0000405 | EFO_0004872 | EFO_0000540 | HP_0002715	connective tissue disease | digestive system disease | inflammatory biomarker measurement | immune system disease | abnormality of the immune system	4	CHEMBL425
PTGS2	ENSG00000073756	Cyclooxygenase	CHEMBL1201124	Cyclooxygenase inhibitor	NEGATIVE MODULATOR	KETOROLAC TROMETHAMINE	1989	4	EFO_0003843	pain	D010146	Pain	23382	EFO_0003765	general symptoms and signs	2	CHEMBL469
PTGS2	ENSG00000073756	Cyclooxygenase	CHEMBL1201124	Cyclooxygenase inhibitor	NEGATIVE MODULATOR	KETOROLAC TROMETHAMINE	1989	1	EFO_0005854	allergic rhinitis	D006255	Rhinitis, Allergic, Seasonal	26653	EFO_0000684 | EFO_0000540	respiratory system disease | immune system disease	2	CHEMBL469
PTGS2	ENSG00000073756	Cyclooxygenase	CHEMBL1201124	Cyclooxygenase inhibitor	NEGATIVE MODULATOR	KETOROLAC TROMETHAMINE	1989	2	EFO_1001139	pulpitis	D011671	Pulpitis	52418	EFO_0005741 | HP_0000924 | HP_0003011	infectious disease | abnormality of the skeletal system | abnormality of the musculature	2	CHEMBL469
PTGS2	ENSG00000073756	Cyclooxygenase	CHEMBL1201124	Cyclooxygenase inhibitor	NEGATIVE MODULATOR	KETOROLAC TROMETHAMINE	1989	2	EFO_0003777	heart disease	D006331	Heart Diseases	60227	EFO_0000319	cardiovascular disease	2	CHEMBL469
PTGS2	ENSG00000073756	Cyclooxygenase	CHEMBL1201124	Cyclooxygenase inhibitor	NEGATIVE MODULATOR	KETOROLAC TROMETHAMINE	1989	4	MP_0001845	inflammation	D007249	Inflammation	73013	HP_0002715	abnormality of the immune system	2	CHEMBL469
PTGS2	ENSG00000073756	Cyclooxygenase	CHEMBL1201124	Cyclooxygenase inhibitor	NEGATIVE MODULATOR	KETOROLAC TROMETHAMINE	1989	4	EFO_0003843	pain	D059787	Acute Pain	73109	EFO_0003765	general symptoms and signs	2	CHEMBL469
PTGS2	ENSG00000073756	Cyclooxygenase	CHEMBL1201124	Cyclooxygenase inhibitor	NEGATIVE MODULATOR	KETOROLAC TROMETHAMINE	1989	3	EFO_0004253	nephrolithiasis	D007669	Kidney Calculi	109063	HP_0000079	abnormality of the urinary system	2	CHEMBL469
PTGS2	ENSG00000073756	Cyclooxygenase	CHEMBL1201124	Cyclooxygenase inhibitor	NEGATIVE MODULATOR	KETOROLAC TROMETHAMINE	1989	2	EFO_1001178	shoulder impingement syndrome	D019534	Shoulder Impingement Syndrome	109064	HP_0000924 | HP_0003011	abnormality of the skeletal system | abnormality of the musculature	2	CHEMBL469
PTGS2	ENSG00000073756	Cyclooxygenase	CHEMBL1201124	Cyclooxygenase inhibitor	NEGATIVE MODULATOR	KETOROLAC TROMETHAMINE	1989	3	HP_0003418	Back pain	D001416	Back Pain	109065	EFO_0000618 | HP_0000707 | HP_0003011	nervous system disease | abnormality of the nervous system | abnormality of the musculature	2	CHEMBL469
PTGS2	ENSG00000073756	Cyclooxygenase	CHEMBL1201124	Cyclooxygenase inhibitor	NEGATIVE MODULATOR	KETOROLAC TROMETHAMINE	1989	0.5	EFO_1000859	cerebral arterial disease	D002539	Cerebral Arterial Diseases	118969	EFO_0000618 | EFO_0000319	nervous system disease | cardiovascular disease	2	CHEMBL469
PTGS2	ENSG00000073756	Cyclooxygenase	CHEMBL1201124	Cyclooxygenase inhibitor	NEGATIVE MODULATOR	KETOROLAC TROMETHAMINE	1989	2	MONDO_0003005	macular retinal edema	D008269	Macular Edema	118970	EFO_0000618 | EFO_0003966	nervous system disease | eye disease	2	CHEMBL469
PTGS2	ENSG00000073756	Cyclooxygenase	CHEMBL1201124	Cyclooxygenase inhibitor	NEGATIVE MODULATOR	KETOROLAC TROMETHAMINE	1989	2	EFO_1001412	renal colic	D056844	Renal Colic	127659	EFO_0003765	general symptoms and signs	2	CHEMBL469
PTGS2	ENSG00000073756	Cyclooxygenase	CHEMBL1201124	Cyclooxygenase inhibitor	NEGATIVE MODULATOR	KETOROLAC TROMETHAMINE	1989	4	HP_0200026	Ocular pain	D058447	Eye Pain	134496	EFO_0003765 | EFO_0003966	general symptoms and signs | eye disease	2	CHEMBL469
PTGS2	ENSG00000073756	Cyclooxygenase	CHEMBL1201124	Cyclooxygenase inhibitor	NEGATIVE MODULATOR	KETOROLAC TROMETHAMINE	1989	0.5	EFO_0002517	pancreatic ductal adenocarcinoma	D021441	Carcinoma, Pancreatic Ductal	138343	EFO_0000616 | EFO_0000589	neoplasm | metabolic disease	2	CHEMBL469
PTGS2	ENSG00000073756	Cyclooxygenase	CHEMBL1201124	Cyclooxygenase inhibitor	NEGATIVE MODULATOR	KETOROLAC TROMETHAMINE	1989	4	MONDO_0005129	cataract	D002386	Cataract	138344	EFO_0003966	eye disease	2	CHEMBL469
PTGS2	ENSG00000073756	Cyclooxygenase	CHEMBL1201124	Cyclooxygenase inhibitor	NEGATIVE MODULATOR	KETOROLAC TROMETHAMINE	1989	2	MONDO_0005277	migraine disorder	D008881	Migraine Disorders	138345	EFO_0000677 | EFO_0000618 | HP_0000707 | EFO_0000319	mental or behavioural disorder | nervous system disease | abnormality of the nervous system | cardiovascular disease	2	CHEMBL469
PTGS1	ENSG00000095303	Cyclooxygenase	CHEMBL1201124	Cyclooxygenase inhibitor	NEGATIVE MODULATOR	KETOROLAC TROMETHAMINE	1989	4	EFO_0003843	pain	D010146	Pain	23382	EFO_0003765	general symptoms and signs	2	CHEMBL469
PTGS1	ENSG00000095303	Cyclooxygenase	CHEMBL1201124	Cyclooxygenase inhibitor	NEGATIVE MODULATOR	KETOROLAC TROMETHAMINE	1989	1	EFO_0005854	allergic rhinitis	D006255	Rhinitis, Allergic, Seasonal	26653	EFO_0000684 | EFO_0000540	respiratory system disease | immune system disease	2	CHEMBL469
PTGS1	ENSG00000095303	Cyclooxygenase	CHEMBL1201124	Cyclooxygenase inhibitor	NEGATIVE MODULATOR	KETOROLAC TROMETHAMINE	1989	2	EFO_1001139	pulpitis	D011671	Pulpitis	52418	EFO_0005741 | HP_0000924 | HP_0003011	infectious disease | abnormality of the skeletal system | abnormality of the musculature	2	CHEMBL469
PTGS1	ENSG00000095303	Cyclooxygenase	CHEMBL1201124	Cyclooxygenase inhibitor	NEGATIVE MODULATOR	KETOROLAC TROMETHAMINE	1989	2	EFO_0003777	heart disease	D006331	Heart Diseases	60227	EFO_0000319	cardiovascular disease	2	CHEMBL469
PTGS1	ENSG00000095303	Cyclooxygenase	CHEMBL1201124	Cyclooxygenase inhibitor	NEGATIVE MODULATOR	KETOROLAC TROMETHAMINE	1989	4	MP_0001845	inflammation	D007249	Inflammation	73013	HP_0002715	abnormality of the immune system	2	CHEMBL469
PTGS1	ENSG00000095303	Cyclooxygenase	CHEMBL1201124	Cyclooxygenase inhibitor	NEGATIVE MODULATOR	KETOROLAC TROMETHAMINE	1989	4	EFO_0003843	pain	D059787	Acute Pain	73109	EFO_0003765	general symptoms and signs	2	CHEMBL469
PTGS1	ENSG00000095303	Cyclooxygenase	CHEMBL1201124	Cyclooxygenase inhibitor	NEGATIVE MODULATOR	KETOROLAC TROMETHAMINE	1989	3	EFO_0004253	nephrolithiasis	D007669	Kidney Calculi	109063	HP_0000079	abnormality of the urinary system	2	CHEMBL469
PTGS1	ENSG00000095303	Cyclooxygenase	CHEMBL1201124	Cyclooxygenase inhibitor	NEGATIVE MODULATOR	KETOROLAC TROMETHAMINE	1989	2	EFO_1001178	shoulder impingement syndrome	D019534	Shoulder Impingement Syndrome	109064	HP_0000924 | HP_0003011	abnormality of the skeletal system | abnormality of the musculature	2	CHEMBL469
PTGS1	ENSG00000095303	Cyclooxygenase	CHEMBL1201124	Cyclooxygenase inhibitor	NEGATIVE MODULATOR	KETOROLAC TROMETHAMINE	1989	3	HP_0003418	Back pain	D001416	Back Pain	109065	EFO_0000618 | HP_0000707 | HP_0003011	nervous system disease | abnormality of the nervous system | abnormality of the musculature	2	CHEMBL469
PTGS1	ENSG00000095303	Cyclooxygenase	CHEMBL1201124	Cyclooxygenase inhibitor	NEGATIVE MODULATOR	KETOROLAC TROMETHAMINE	1989	0.5	EFO_1000859	cerebral arterial disease	D002539	Cerebral Arterial Diseases	118969	EFO_0000618 | EFO_0000319	nervous system disease | cardiovascular disease	2	CHEMBL469
PTGS1	ENSG00000095303	Cyclooxygenase	CHEMBL1201124	Cyclooxygenase inhibitor	NEGATIVE MODULATOR	KETOROLAC TROMETHAMINE	1989	2	MONDO_0003005	macular retinal edema	D008269	Macular Edema	118970	EFO_0000618 | EFO_0003966	nervous system disease | eye disease	2	CHEMBL469
PTGS1	ENSG00000095303	Cyclooxygenase	CHEMBL1201124	Cyclooxygenase inhibitor	NEGATIVE MODULATOR	KETOROLAC TROMETHAMINE	1989	2	EFO_1001412	renal colic	D056844	Renal Colic	127659	EFO_0003765	general symptoms and signs	2	CHEMBL469
PTGS1	ENSG00000095303	Cyclooxygenase	CHEMBL1201124	Cyclooxygenase inhibitor	NEGATIVE MODULATOR	KETOROLAC TROMETHAMINE	1989	4	HP_0200026	Ocular pain	D058447	Eye Pain	134496	EFO_0003765 | EFO_0003966	general symptoms and signs | eye disease	2	CHEMBL469
PTGS1	ENSG00000095303	Cyclooxygenase	CHEMBL1201124	Cyclooxygenase inhibitor	NEGATIVE MODULATOR	KETOROLAC TROMETHAMINE	1989	0.5	EFO_0002517	pancreatic ductal adenocarcinoma	D021441	Carcinoma, Pancreatic Ductal	138343	EFO_0000616 | EFO_0000589	neoplasm | metabolic disease	2	CHEMBL469
PTGS1	ENSG00000095303	Cyclooxygenase	CHEMBL1201124	Cyclooxygenase inhibitor	NEGATIVE MODULATOR	KETOROLAC TROMETHAMINE	1989	4	MONDO_0005129	cataract	D002386	Cataract	138344	EFO_0003966	eye disease	2	CHEMBL469
PTGS1	ENSG00000095303	Cyclooxygenase	CHEMBL1201124	Cyclooxygenase inhibitor	NEGATIVE MODULATOR	KETOROLAC TROMETHAMINE	1989	2	MONDO_0005277	migraine disorder	D008881	Migraine Disorders	138345	EFO_0000677 | EFO_0000618 | HP_0000707 | EFO_0000319	mental or behavioural disorder | nervous system disease | abnormality of the nervous system | cardiovascular disease	2	CHEMBL469
PTGS2	ENSG00000073756	Cyclooxygenase	CHEMBL1201141	Cyclooxygenase inhibitor	NEGATIVE MODULATOR	IBUPROFEN LYSINE	2006	4	HP_0001643	Patent ductus arteriosus	D004374	Ductus Arteriosus, Patent	111054	EFO_0000319 | HP_0001197	cardiovascular disease | abnormality of prenatal development or birth	2	CHEMBL521
PTGS1	ENSG00000095303	Cyclooxygenase	CHEMBL1201141	Cyclooxygenase inhibitor	NEGATIVE MODULATOR	IBUPROFEN LYSINE	2006	4	HP_0001643	Patent ductus arteriosus	D004374	Ductus Arteriosus, Patent	111054	EFO_0000319 | HP_0001197	cardiovascular disease | abnormality of prenatal development or birth	2	CHEMBL521
PTGS2	ENSG00000073756	Cyclooxygenase	CHEMBL1201180	Cyclooxygenase inhibitor	NEGATIVE MODULATOR	DICLOFENAC EPOLAMINE	2007	4	EFO_0003843	pain	D059787	Acute Pain	73167	EFO_0003765	general symptoms and signs	2	CHEMBL139
PTGS2	ENSG00000073756	Cyclooxygenase	CHEMBL1201180	Cyclooxygenase inhibitor	NEGATIVE MODULATOR	DICLOFENAC EPOLAMINE	2007	4	EFO_0009582	sprain	D013180	Sprains and Strains	112248	EFO_0000546	injury	2	CHEMBL139
PTGS2	ENSG00000073756	Cyclooxygenase	CHEMBL1201180	Cyclooxygenase inhibitor	NEGATIVE MODULATOR	DICLOFENAC EPOLAMINE	2007	1	EFO_1000652	acute pancreatitis	D010195	Pancreatitis	124063	EFO_0000589	metabolic disease	2	CHEMBL139
PTGS2	ENSG00000073756	Cyclooxygenase	CHEMBL1201180	Cyclooxygenase inhibitor	NEGATIVE MODULATOR	DICLOFENAC EPOLAMINE	2007	0.5	MONDO_0007254	breast cancer	D001943	Breast Neoplasms	124064	EFO_0000616	neoplasm	2	CHEMBL139
PTGS1	ENSG00000095303	Cyclooxygenase	CHEMBL1201180	Cyclooxygenase inhibitor	NEGATIVE MODULATOR	DICLOFENAC EPOLAMINE	2007	4	EFO_0003843	pain	D059787	Acute Pain	73167	EFO_0003765	general symptoms and signs	2	CHEMBL139
PTGS1	ENSG00000095303	Cyclooxygenase	CHEMBL1201180	Cyclooxygenase inhibitor	NEGATIVE MODULATOR	DICLOFENAC EPOLAMINE	2007	4	EFO_0009582	sprain	D013180	Sprains and Strains	112248	EFO_0000546	injury	2	CHEMBL139
PTGS1	ENSG00000095303	Cyclooxygenase	CHEMBL1201180	Cyclooxygenase inhibitor	NEGATIVE MODULATOR	DICLOFENAC EPOLAMINE	2007	1	EFO_1000652	acute pancreatitis	D010195	Pancreatitis	124063	EFO_0000589	metabolic disease	2	CHEMBL139
PTGS1	ENSG00000095303	Cyclooxygenase	CHEMBL1201180	Cyclooxygenase inhibitor	NEGATIVE MODULATOR	DICLOFENAC EPOLAMINE	2007	0.5	MONDO_0007254	breast cancer	D001943	Breast Neoplasms	124064	EFO_0000616	neoplasm	2	CHEMBL139
PTGS2	ENSG00000073756	Cyclooxygenase	CHEMBL1528134	Cyclooxygenase inhibitor	NEGATIVE MODULATOR	BENZYDAMINE HYDROCHLORIDE		3	EFO_1001904	oral mucositis	D013280	Stomatitis	118374	HP_0002715	abnormality of the immune system	2	CHEMBL12610
PTGS2	ENSG00000073756	Cyclooxygenase	CHEMBL1528134	Cyclooxygenase inhibitor	NEGATIVE MODULATOR	BENZYDAMINE HYDROCHLORIDE		3	EFO_0009688	stomatitis	D013280	Stomatitis	137956	EFO_0000405	digestive system disease	2	CHEMBL12610
PTGS1	ENSG00000095303	Cyclooxygenase	CHEMBL1528134	Cyclooxygenase inhibitor	NEGATIVE MODULATOR	BENZYDAMINE HYDROCHLORIDE		3	EFO_1001904	oral mucositis	D013280	Stomatitis	118374	HP_0002715	abnormality of the immune system	2	CHEMBL12610
PTGS1	ENSG00000095303	Cyclooxygenase	CHEMBL1528134	Cyclooxygenase inhibitor	NEGATIVE MODULATOR	BENZYDAMINE HYDROCHLORIDE		3	EFO_0009688	stomatitis	D013280	Stomatitis	137956	EFO_0000405	digestive system disease	2	CHEMBL12610
PTGS2	ENSG00000073756	Cyclooxygenase	CHEMBL1562610	Cyclooxygenase inhibitor	NEGATIVE MODULATOR	MECLOFENAMATE SODIUM	1980	4	EFO_0000685	rheumatoid arthritis	D001172	Arthritis, Rheumatoid	134646	EFO_1001986 | HP_0000924 | EFO_0004872 | EFO_0000540 | HP_0002715	connective tissue disease | abnormality of the skeletal system | inflammatory biomarker measurement | immune system disease | abnormality of the immune system	3	CHEMBL509
PTGS2	ENSG00000073756	Cyclooxygenase	CHEMBL1562610	Cyclooxygenase inhibitor	NEGATIVE MODULATOR	MECLOFENAMATE SODIUM	1980	4	EFO_0002609	juvenile idiopathic arthritis	D001171	Arthritis, Juvenile	134648	HP_0000924 | HP_0003011 | EFO_0000540 | EFO_1001986	abnormality of the skeletal system | abnormality of the musculature | immune system disease | connective tissue disease	3	CHEMBL509
PTGS2	ENSG00000073756	Cyclooxygenase	CHEMBL1562610	Cyclooxygenase inhibitor	NEGATIVE MODULATOR	MECLOFENAMATE SODIUM	1980	4	HP_0001945	Fever	D005334	Fever	134649	EFO_0005741 | EFO_0000540 | HP_0002715 | EFO_1001986	infectious disease | immune system disease | abnormality of the immune system | connective tissue disease	3	CHEMBL509
PTGS2	ENSG00000073756	Cyclooxygenase	CHEMBL1562610	Cyclooxygenase inhibitor	NEGATIVE MODULATOR	MECLOFENAMATE SODIUM	1980	4	HP_0100607	Dysmenorrhea	D004412	Dysmenorrhea	134650	HP_0000078	abnormality of the genital system	3	CHEMBL509
PTGS2	ENSG00000073756	Cyclooxygenase	CHEMBL1562610	Cyclooxygenase inhibitor	NEGATIVE MODULATOR	MECLOFENAMATE SODIUM	1980	4	MONDO_0005178	osteoarthritis	D010003	Osteoarthritis	138649	HP_0000924	abnormality of the skeletal system	3	CHEMBL509
PTGS1	ENSG00000095303	Cyclooxygenase	CHEMBL1562610	Cyclooxygenase inhibitor	NEGATIVE MODULATOR	MECLOFENAMATE SODIUM	1980	4	EFO_0000685	rheumatoid arthritis	D001172	Arthritis, Rheumatoid	134646	EFO_1001986 | HP_0000924 | EFO_0004872 | EFO_0000540 | HP_0002715	connective tissue disease | abnormality of the skeletal system | inflammatory biomarker measurement | immune system disease | abnormality of the immune system	3	CHEMBL509
PTGS1	ENSG00000095303	Cyclooxygenase	CHEMBL1562610	Cyclooxygenase inhibitor	NEGATIVE MODULATOR	MECLOFENAMATE SODIUM	1980	4	EFO_0002609	juvenile idiopathic arthritis	D001171	Arthritis, Juvenile	134648	HP_0000924 | HP_0003011 | EFO_0000540 | EFO_1001986	abnormality of the skeletal system | abnormality of the musculature | immune system disease | connective tissue disease	3	CHEMBL509
PTGS1	ENSG00000095303	Cyclooxygenase	CHEMBL1562610	Cyclooxygenase inhibitor	NEGATIVE MODULATOR	MECLOFENAMATE SODIUM	1980	4	HP_0001945	Fever	D005334	Fever	134649	EFO_0005741 | EFO_0000540 | HP_0002715 | EFO_1001986	infectious disease | immune system disease | abnormality of the immune system | connective tissue disease	3	CHEMBL509
PTGS1	ENSG00000095303	Cyclooxygenase	CHEMBL1562610	Cyclooxygenase inhibitor	NEGATIVE MODULATOR	MECLOFENAMATE SODIUM	1980	4	HP_0100607	Dysmenorrhea	D004412	Dysmenorrhea	134650	HP_0000078	abnormality of the genital system	3	CHEMBL509
PTGS1	ENSG00000095303	Cyclooxygenase	CHEMBL1562610	Cyclooxygenase inhibitor	NEGATIVE MODULATOR	MECLOFENAMATE SODIUM	1980	4	MONDO_0005178	osteoarthritis	D010003	Osteoarthritis	138649	HP_0000924	abnormality of the skeletal system	3	CHEMBL509
PTGS2	ENSG00000073756	Cyclooxygenase	CHEMBL1565476	Cyclooxygenase inhibitor	NEGATIVE MODULATOR	APAZONE		4	EFO_0005755	rheumatic disease	D012216	Rheumatic Diseases	50171	HP_0000924 | HP_0003011 | EFO_1001986	abnormality of the skeletal system | abnormality of the musculature | connective tissue disease	2	CHEMBL1565476
PTGS1	ENSG00000095303	Cyclooxygenase	CHEMBL1565476	Cyclooxygenase inhibitor	NEGATIVE MODULATOR	APAZONE		4	EFO_0005755	rheumatic disease	D012216	Rheumatic Diseases	50171	HP_0000924 | HP_0003011 | EFO_1001986	abnormality of the skeletal system | abnormality of the musculature | connective tissue disease	2	CHEMBL1565476
PTGS2	ENSG00000073756	Cyclooxygenase	CHEMBL1569487	Cyclooxygenase inhibitor	NEGATIVE MODULATOR	LORNOXICAM		4	EFO_0005755	rheumatic disease	D012216	Rheumatic Diseases	50188	HP_0000924 | HP_0003011 | EFO_1001986	abnormality of the skeletal system | abnormality of the musculature | connective tissue disease	2	CHEMBL1569487
PTGS2	ENSG00000073756	Cyclooxygenase	CHEMBL1569487	Cyclooxygenase inhibitor	NEGATIVE MODULATOR	LORNOXICAM		3	EFO_0003843	pain	D010146	Pain	50370	EFO_0003765	general symptoms and signs	2	CHEMBL1569487
PTGS2	ENSG00000073756	Cyclooxygenase	CHEMBL1569487	Cyclooxygenase inhibitor	NEGATIVE MODULATOR	LORNOXICAM		2	MONDO_0004975	Alzheimer disease	D000544	Alzheimer Disease	139706	EFO_0000677 | EFO_0000618 | HP_0000707	mental or behavioural disorder | nervous system disease | abnormality of the nervous system	2	CHEMBL1569487
PTGS2	ENSG00000073756	Cyclooxygenase	CHEMBL1569487	Cyclooxygenase inhibitor	NEGATIVE MODULATOR	LORNOXICAM		2	MONDO_0005277	migraine disorder	D008881	Migraine Disorders	139707	EFO_0000677 | EFO_0000618 | HP_0000707 | EFO_0000319	mental or behavioural disorder | nervous system disease | abnormality of the nervous system | cardiovascular disease	2	CHEMBL1569487
PTGS1	ENSG00000095303	Cyclooxygenase	CHEMBL1569487	Cyclooxygenase inhibitor	NEGATIVE MODULATOR	LORNOXICAM		4	EFO_0005755	rheumatic disease	D012216	Rheumatic Diseases	50188	HP_0000924 | HP_0003011 | EFO_1001986	abnormality of the skeletal system | abnormality of the musculature | connective tissue disease	2	CHEMBL1569487
PTGS1	ENSG00000095303	Cyclooxygenase	CHEMBL1569487	Cyclooxygenase inhibitor	NEGATIVE MODULATOR	LORNOXICAM		3	EFO_0003843	pain	D010146	Pain	50370	EFO_0003765	general symptoms and signs	2	CHEMBL1569487
PTGS1	ENSG00000095303	Cyclooxygenase	CHEMBL1569487	Cyclooxygenase inhibitor	NEGATIVE MODULATOR	LORNOXICAM		2	MONDO_0004975	Alzheimer disease	D000544	Alzheimer Disease	139706	EFO_0000677 | EFO_0000618 | HP_0000707	mental or behavioural disorder | nervous system disease | abnormality of the nervous system	2	CHEMBL1569487
PTGS1	ENSG00000095303	Cyclooxygenase	CHEMBL1569487	Cyclooxygenase inhibitor	NEGATIVE MODULATOR	LORNOXICAM		2	MONDO_0005277	migraine disorder	D008881	Migraine Disorders	139707	EFO_0000677 | EFO_0000618 | HP_0000707 | EFO_0000319	mental or behavioural disorder | nervous system disease | abnormality of the nervous system | cardiovascular disease	2	CHEMBL1569487
PTGS2	ENSG00000073756	Cyclooxygenase	CHEMBL2103736	Cyclooxygenase inhibitor	NEGATIVE MODULATOR	FENOPROFEN CALCIUM	1976	4	EFO_0000685	rheumatoid arthritis	D001172	Arthritis, Rheumatoid	133828	EFO_1001986 | HP_0000924 | EFO_0004872 | EFO_0000540 | HP_0002715	connective tissue disease | abnormality of the skeletal system | inflammatory biomarker measurement | immune system disease | abnormality of the immune system	2	CHEMBL1297
PTGS2	ENSG00000073756	Cyclooxygenase	CHEMBL2103736	Cyclooxygenase inhibitor	NEGATIVE MODULATOR	FENOPROFEN CALCIUM	1976	4	MONDO_0005178	osteoarthritis	D010003	Osteoarthritis	137256	HP_0000924	abnormality of the skeletal system	2	CHEMBL1297
PTGS1	ENSG00000095303	Cyclooxygenase	CHEMBL2103736	Cyclooxygenase inhibitor	NEGATIVE MODULATOR	FENOPROFEN CALCIUM	1976	4	EFO_0000685	rheumatoid arthritis	D001172	Arthritis, Rheumatoid	133828	EFO_1001986 | HP_0000924 | EFO_0004872 | EFO_0000540 | HP_0002715	connective tissue disease | abnormality of the skeletal system | inflammatory biomarker measurement | immune system disease | abnormality of the immune system	2	CHEMBL1297
PTGS1	ENSG00000095303	Cyclooxygenase	CHEMBL2103736	Cyclooxygenase inhibitor	NEGATIVE MODULATOR	FENOPROFEN CALCIUM	1976	4	MONDO_0005178	osteoarthritis	D010003	Osteoarthritis	137256	HP_0000924	abnormality of the skeletal system	2	CHEMBL1297
PTGS2	ENSG00000073756	Cyclooxygenase	CHEMBL2103831	Cyclooxygenase inhibitor	NEGATIVE MODULATOR	NAPROXCINOD		3	EFO_0005755	rheumatic disease	D012216	Rheumatic Diseases	50036	HP_0000924 | HP_0003011 | EFO_1001986	abnormality of the skeletal system | abnormality of the musculature | connective tissue disease	2	CHEMBL2103831
PTGS2	ENSG00000073756	Cyclooxygenase	CHEMBL2103831	Cyclooxygenase inhibitor	NEGATIVE MODULATOR	NAPROXCINOD		1	EFO_0001421	liver disease	D008107	Liver Diseases	50741	EFO_0000405 | EFO_0004582	digestive system disease | liver enzyme measurement	2	CHEMBL2103831
PTGS2	ENSG00000073756	Cyclooxygenase	CHEMBL2103831	Cyclooxygenase inhibitor	NEGATIVE MODULATOR	NAPROXCINOD		3	EFO_1000786	osteoarthritis, hip	D015207	Osteoarthritis, Hip	54771	EFO_1001986 | HP_0000924	connective tissue disease | abnormality of the skeletal system	2	CHEMBL2103831
PTGS2	ENSG00000073756	Cyclooxygenase	CHEMBL2103831	Cyclooxygenase inhibitor	NEGATIVE MODULATOR	NAPROXCINOD		1	EFO_1002048	kidney failure	D051437	Renal Insufficiency	107560	HP_0000079	abnormality of the urinary system	2	CHEMBL2103831
PTGS2	ENSG00000073756	Cyclooxygenase	CHEMBL2103831	Cyclooxygenase inhibitor	NEGATIVE MODULATOR	NAPROXCINOD		3	MONDO_0005178	osteoarthritis	D010003	Osteoarthritis	136919	HP_0000924	abnormality of the skeletal system	2	CHEMBL2103831
PTGS1	ENSG00000095303	Cyclooxygenase	CHEMBL2103831	Cyclooxygenase inhibitor	NEGATIVE MODULATOR	NAPROXCINOD		3	EFO_0005755	rheumatic disease	D012216	Rheumatic Diseases	50036	HP_0000924 | HP_0003011 | EFO_1001986	abnormality of the skeletal system | abnormality of the musculature | connective tissue disease	2	CHEMBL2103831
PTGS1	ENSG00000095303	Cyclooxygenase	CHEMBL2103831	Cyclooxygenase inhibitor	NEGATIVE MODULATOR	NAPROXCINOD		1	EFO_0001421	liver disease	D008107	Liver Diseases	50741	EFO_0000405 | EFO_0004582	digestive system disease | liver enzyme measurement	2	CHEMBL2103831
PTGS1	ENSG00000095303	Cyclooxygenase	CHEMBL2103831	Cyclooxygenase inhibitor	NEGATIVE MODULATOR	NAPROXCINOD		3	EFO_1000786	osteoarthritis, hip	D015207	Osteoarthritis, Hip	54771	EFO_1001986 | HP_0000924	connective tissue disease | abnormality of the skeletal system	2	CHEMBL2103831
PTGS1	ENSG00000095303	Cyclooxygenase	CHEMBL2103831	Cyclooxygenase inhibitor	NEGATIVE MODULATOR	NAPROXCINOD		1	EFO_1002048	kidney failure	D051437	Renal Insufficiency	107560	HP_0000079	abnormality of the urinary system	2	CHEMBL2103831
PTGS1	ENSG00000095303	Cyclooxygenase	CHEMBL2103831	Cyclooxygenase inhibitor	NEGATIVE MODULATOR	NAPROXCINOD		3	MONDO_0005178	osteoarthritis	D010003	Osteoarthritis	136919	HP_0000924	abnormality of the skeletal system	2	CHEMBL2103831
PTGS2	ENSG00000073756	Cyclooxygenase	CHEMBL2105683	Cyclooxygenase inhibitor	NEGATIVE MODULATOR	NAPROXEN ETEMESIL		2	MONDO_0005178	osteoarthritis	D010003	Osteoarthritis	136986	HP_0000924	abnormality of the skeletal system	2	CHEMBL2105683
PTGS1	ENSG00000095303	Cyclooxygenase	CHEMBL2105683	Cyclooxygenase inhibitor	NEGATIVE MODULATOR	NAPROXEN ETEMESIL		2	MONDO_0005178	osteoarthritis	D010003	Osteoarthritis	136986	HP_0000924	abnormality of the skeletal system	2	CHEMBL2105683
PTGS2	ENSG00000073756	Cyclooxygenase	CHEMBL2108222	Cyclooxygenase inhibitor	NEGATIVE MODULATOR	ALOXIPRIN		4	HP_0001945	Fever	D005334	Fever	50120	EFO_0005741 | EFO_0000540 | HP_0002715 | EFO_1001986	infectious disease | immune system disease | abnormality of the immune system | connective tissue disease	2	CHEMBL2108222
PTGS2	ENSG00000073756	Cyclooxygenase	CHEMBL2108222	Cyclooxygenase inhibitor	NEGATIVE MODULATOR	ALOXIPRIN		4	HP_0004419	Recurrent thrombophlebitis	D013927	Thrombosis	50129	HP_0001871	abnormality of blood and blood-forming tissues	2	CHEMBL2108222
PTGS2	ENSG00000073756	Cyclooxygenase	CHEMBL2108222	Cyclooxygenase inhibitor	NEGATIVE MODULATOR	ALOXIPRIN		4	EFO_0003843	pain	D010146	Pain	50142	EFO_0003765	general symptoms and signs	2	CHEMBL2108222
PTGS1	ENSG00000095303	Cyclooxygenase	CHEMBL2108222	Cyclooxygenase inhibitor	NEGATIVE MODULATOR	ALOXIPRIN		4	HP_0001945	Fever	D005334	Fever	50120	EFO_0005741 | EFO_0000540 | HP_0002715 | EFO_1001986	infectious disease | immune system disease | abnormality of the immune system | connective tissue disease	2	CHEMBL2108222
PTGS1	ENSG00000095303	Cyclooxygenase	CHEMBL2108222	Cyclooxygenase inhibitor	NEGATIVE MODULATOR	ALOXIPRIN		4	HP_0004419	Recurrent thrombophlebitis	D013927	Thrombosis	50129	HP_0001871	abnormality of blood and blood-forming tissues	2	CHEMBL2108222
PTGS1	ENSG00000095303	Cyclooxygenase	CHEMBL2108222	Cyclooxygenase inhibitor	NEGATIVE MODULATOR	ALOXIPRIN		4	EFO_0003843	pain	D010146	Pain	50142	EFO_0003765	general symptoms and signs	2	CHEMBL2108222
PTGS2	ENSG00000073756	Cyclooxygenase	CHEMBL3181947	Cyclooxygenase inhibitor	NEGATIVE MODULATOR	BROMFENAC SODIUM	1997	4	HP_0200026	Ocular pain	D058447	Eye Pain	135200	EFO_0003765 | EFO_0003966	general symptoms and signs | eye disease	2	CHEMBL1077
PTGS2	ENSG00000073756	Cyclooxygenase	CHEMBL3181947	Cyclooxygenase inhibitor	NEGATIVE MODULATOR	BROMFENAC SODIUM	1997	4	MP_0001845	inflammation	D007249	Inflammation	135201	HP_0002715	abnormality of the immune system	2	CHEMBL1077
PTGS2	ENSG00000073756	Cyclooxygenase	CHEMBL3181947	Cyclooxygenase inhibitor	NEGATIVE MODULATOR	BROMFENAC SODIUM	1997	4	MONDO_0005129	cataract	D002386	Cataract	139476	EFO_0003966	eye disease	2	CHEMBL1077
PTGS2	ENSG00000073756	Cyclooxygenase	CHEMBL3181947	Cyclooxygenase inhibitor	NEGATIVE MODULATOR	BROMFENAC SODIUM	1997	4	EFO_0003843	pain	D010149	Pain, Postoperative	145531	EFO_0003765	general symptoms and signs	2	CHEMBL1077
PTGS2	ENSG00000073756	Cyclooxygenase	CHEMBL3181947	Cyclooxygenase inhibitor	NEGATIVE MODULATOR	BROMFENAC SODIUM	1997	4			D013508	Ophthalmologic Surgical Procedures	145532			2	CHEMBL1077
PTGS1	ENSG00000095303	Cyclooxygenase	CHEMBL3181947	Cyclooxygenase inhibitor	NEGATIVE MODULATOR	BROMFENAC SODIUM	1997	4	HP_0200026	Ocular pain	D058447	Eye Pain	135200	EFO_0003765 | EFO_0003966	general symptoms and signs | eye disease	2	CHEMBL1077
PTGS1	ENSG00000095303	Cyclooxygenase	CHEMBL3181947	Cyclooxygenase inhibitor	NEGATIVE MODULATOR	BROMFENAC SODIUM	1997	4	MP_0001845	inflammation	D007249	Inflammation	135201	HP_0002715	abnormality of the immune system	2	CHEMBL1077
PTGS1	ENSG00000095303	Cyclooxygenase	CHEMBL3181947	Cyclooxygenase inhibitor	NEGATIVE MODULATOR	BROMFENAC SODIUM	1997	4	MONDO_0005129	cataract	D002386	Cataract	139476	EFO_0003966	eye disease	2	CHEMBL1077
PTGS1	ENSG00000095303	Cyclooxygenase	CHEMBL3181947	Cyclooxygenase inhibitor	NEGATIVE MODULATOR	BROMFENAC SODIUM	1997	4	EFO_0003843	pain	D010149	Pain, Postoperative	145531	EFO_0003765	general symptoms and signs	2	CHEMBL1077
PTGS1	ENSG00000095303	Cyclooxygenase	CHEMBL3181947	Cyclooxygenase inhibitor	NEGATIVE MODULATOR	BROMFENAC SODIUM	1997	4			D013508	Ophthalmologic Surgical Procedures	145532			2	CHEMBL1077
PTGS2	ENSG00000073756	Cyclooxygenase	CHEMBL3989408	Cyclooxygenase inhibitor	NEGATIVE MODULATOR	IBUPROFEN SODIUM	2012	3	EFO_0003843	pain	D010146	Pain	107702	EFO_0003765	general symptoms and signs	2	CHEMBL521
PTGS1	ENSG00000095303	Cyclooxygenase	CHEMBL3989408	Cyclooxygenase inhibitor	NEGATIVE MODULATOR	IBUPROFEN SODIUM	2012	3	EFO_0003843	pain	D010146	Pain	107702	EFO_0003765	general symptoms and signs	2	CHEMBL521
PTGS2	ENSG00000073756	Cyclooxygenase	CHEMBL3989410	Cyclooxygenase inhibitor	NEGATIVE MODULATOR	INDOMETHACIN SODIUM	1985	1	MP_0001845	inflammation	D007249	Inflammation	52201	HP_0002715	abnormality of the immune system	2	CHEMBL6
PTGS1	ENSG00000095303	Cyclooxygenase	CHEMBL3989410	Cyclooxygenase inhibitor	NEGATIVE MODULATOR	INDOMETHACIN SODIUM	1985	1	MP_0001845	inflammation	D007249	Inflammation	52201	HP_0002715	abnormality of the immune system	2	CHEMBL6
PTGS2	ENSG00000073756	Cyclooxygenase	CHEMBL3989676	Cyclooxygenase inhibitor	NEGATIVE MODULATOR	OXYPHENBUTAZONE	1960	4	EFO_0005755	rheumatic disease	D012216	Rheumatic Diseases	23634	HP_0000924 | HP_0003011 | EFO_1001986	abnormality of the skeletal system | abnormality of the musculature | connective tissue disease	2	CHEMBL1228
PTGS2	ENSG00000073756	Cyclooxygenase	CHEMBL3989676	Cyclooxygenase inhibitor	NEGATIVE MODULATOR	OXYPHENBUTAZONE	1960	4	EFO_0005752	eye inflammation	D005128	Eye Diseases	25534	EFO_0000540 | HP_0002715 | EFO_0004872	immune system disease | abnormality of the immune system | inflammatory biomarker measurement	2	CHEMBL1228
PTGS2	ENSG00000073756	Cyclooxygenase	CHEMBL3989676	Cyclooxygenase inhibitor	NEGATIVE MODULATOR	OXYPHENBUTAZONE	1960	4	HP_0003326	Myalgia	D063806	Myalgia	26197	EFO_0003765	general symptoms and signs	2	CHEMBL1228
PTGS2	ENSG00000073756	Cyclooxygenase	CHEMBL3989676	Cyclooxygenase inhibitor	NEGATIVE MODULATOR	OXYPHENBUTAZONE	1960	4	HP_0002829	Arthralgia	D018771	Arthralgia	28321	EFO_1001986 | HP_0000924 | HP_0003011	connective tissue disease | abnormality of the skeletal system | abnormality of the musculature	2	CHEMBL1228
PTGS1	ENSG00000095303	Cyclooxygenase	CHEMBL3989676	Cyclooxygenase inhibitor	NEGATIVE MODULATOR	OXYPHENBUTAZONE	1960	4	EFO_0005755	rheumatic disease	D012216	Rheumatic Diseases	23634	HP_0000924 | HP_0003011 | EFO_1001986	abnormality of the skeletal system | abnormality of the musculature | connective tissue disease	2	CHEMBL1228
PTGS1	ENSG00000095303	Cyclooxygenase	CHEMBL3989676	Cyclooxygenase inhibitor	NEGATIVE MODULATOR	OXYPHENBUTAZONE	1960	4	EFO_0005752	eye inflammation	D005128	Eye Diseases	25534	EFO_0000540 | HP_0002715 | EFO_0004872	immune system disease | abnormality of the immune system | inflammatory biomarker measurement	2	CHEMBL1228
PTGS1	ENSG00000095303	Cyclooxygenase	CHEMBL3989676	Cyclooxygenase inhibitor	NEGATIVE MODULATOR	OXYPHENBUTAZONE	1960	4	HP_0003326	Myalgia	D063806	Myalgia	26197	EFO_0003765	general symptoms and signs	2	CHEMBL1228
PTGS1	ENSG00000095303	Cyclooxygenase	CHEMBL3989676	Cyclooxygenase inhibitor	NEGATIVE MODULATOR	OXYPHENBUTAZONE	1960	4	HP_0002829	Arthralgia	D018771	Arthralgia	28321	EFO_1001986 | HP_0000924 | HP_0003011	connective tissue disease | abnormality of the skeletal system | abnormality of the musculature	2	CHEMBL1228
PTGS2	ENSG00000073756	Cyclooxygenase	CHEMBL3989754	Cyclooxygenase inhibitor	NEGATIVE MODULATOR	FLURBIPROFEN SODIUM	1986									2	CHEMBL563
PTGS1	ENSG00000095303	Cyclooxygenase	CHEMBL3989754	Cyclooxygenase inhibitor	NEGATIVE MODULATOR	FLURBIPROFEN SODIUM	1986									2	CHEMBL563
PTGS2	ENSG00000073756	Cyclooxygenase	CHEMBL3989803	Cyclooxygenase inhibitor	NEGATIVE MODULATOR	DIPYRONE		4	EFO_0003843	pain	D010146	Pain	120491	EFO_0003765	general symptoms and signs	2	CHEMBL461522
PTGS2	ENSG00000073756	Cyclooxygenase	CHEMBL3989803	Cyclooxygenase inhibitor	NEGATIVE MODULATOR	DIPYRONE		3	EFO_1001463	gastroenteritis	D005759	Gastroenteritis	120492	EFO_0000405	digestive system disease	2	CHEMBL461522
PTGS2	ENSG00000073756	Cyclooxygenase	CHEMBL3989803	Cyclooxygenase inhibitor	NEGATIVE MODULATOR	DIPYRONE		4	HP_0001945	Fever	D005334	Fever	120493	EFO_0005741 | EFO_0000540 | HP_0002715 | EFO_1001986	infectious disease | immune system disease | abnormality of the immune system | connective tissue disease	2	CHEMBL461522
PTGS2	ENSG00000073756	Cyclooxygenase	CHEMBL3989803	Cyclooxygenase inhibitor	NEGATIVE MODULATOR	DIPYRONE		3	HP_0100806	Sepsis	D018805	Sepsis	120494	EFO_0005741 | EFO_0000540 | HP_0002715 | EFO_0004872	infectious disease | immune system disease | abnormality of the immune system | inflammatory biomarker measurement	2	CHEMBL461522
PTGS2	ENSG00000073756	Cyclooxygenase	CHEMBL3989803	Cyclooxygenase inhibitor	NEGATIVE MODULATOR	DIPYRONE		2	HP_0012532	Chronic pain	D059350	Chronic Pain	139316	EFO_0003765	general symptoms and signs	2	CHEMBL461522
PTGS2	ENSG00000073756	Cyclooxygenase	CHEMBL3989803	Cyclooxygenase inhibitor	NEGATIVE MODULATOR	DIPYRONE		3	MONDO_0005277	migraine disorder	D008881	Migraine Disorders	139317	EFO_0000677 | EFO_0000618 | HP_0000707 | EFO_0000319	mental or behavioural disorder | nervous system disease | abnormality of the nervous system | cardiovascular disease	2	CHEMBL461522
PTGS1	ENSG00000095303	Cyclooxygenase	CHEMBL3989803	Cyclooxygenase inhibitor	NEGATIVE MODULATOR	DIPYRONE		4	EFO_0003843	pain	D010146	Pain	120491	EFO_0003765	general symptoms and signs	2	CHEMBL461522
PTGS1	ENSG00000095303	Cyclooxygenase	CHEMBL3989803	Cyclooxygenase inhibitor	NEGATIVE MODULATOR	DIPYRONE		3	EFO_1001463	gastroenteritis	D005759	Gastroenteritis	120492	EFO_0000405	digestive system disease	2	CHEMBL461522
PTGS1	ENSG00000095303	Cyclooxygenase	CHEMBL3989803	Cyclooxygenase inhibitor	NEGATIVE MODULATOR	DIPYRONE		4	HP_0001945	Fever	D005334	Fever	120493	EFO_0005741 | EFO_0000540 | HP_0002715 | EFO_1001986	infectious disease | immune system disease | abnormality of the immune system | connective tissue disease	2	CHEMBL461522
PTGS1	ENSG00000095303	Cyclooxygenase	CHEMBL3989803	Cyclooxygenase inhibitor	NEGATIVE MODULATOR	DIPYRONE		3	HP_0100806	Sepsis	D018805	Sepsis	120494	EFO_0005741 | EFO_0000540 | HP_0002715 | EFO_0004872	infectious disease | immune system disease | abnormality of the immune system | inflammatory biomarker measurement	2	CHEMBL461522
PTGS1	ENSG00000095303	Cyclooxygenase	CHEMBL3989803	Cyclooxygenase inhibitor	NEGATIVE MODULATOR	DIPYRONE		2	HP_0012532	Chronic pain	D059350	Chronic Pain	139316	EFO_0003765	general symptoms and signs	2	CHEMBL461522
PTGS1	ENSG00000095303	Cyclooxygenase	CHEMBL3989803	Cyclooxygenase inhibitor	NEGATIVE MODULATOR	DIPYRONE		3	MONDO_0005277	migraine disorder	D008881	Migraine Disorders	139317	EFO_0000677 | EFO_0000618 | HP_0000707 | EFO_0000319	mental or behavioural disorder | nervous system disease | abnormality of the nervous system | cardiovascular disease	2	CHEMBL461522
PTGS2	ENSG00000073756	Cyclooxygenase	CHEMBL4297232	Cyclooxygenase inhibitor	NEGATIVE MODULATOR	DICLOFENAC ETALHYALURONATE SODIUM										2	CHEMBL4297232
PTGS1	ENSG00000095303	Cyclooxygenase	CHEMBL4297232	Cyclooxygenase inhibitor	NEGATIVE MODULATOR	DICLOFENAC ETALHYALURONATE SODIUM										2	CHEMBL4297232
TOP2A	ENSG00000131747	DNA topoisomerase II	CHEMBL43	DNA topoisomerase II inhibitor	NEGATIVE MODULATOR	AMSACRINE	1987	4	EFO_0000616	neoplasm	D009369	Neoplasms	50160	EFO_0000616	neoplasm	2	CHEMBL43
TOP2A	ENSG00000131747	DNA topoisomerase II	CHEMBL43	DNA topoisomerase II inhibitor	NEGATIVE MODULATOR	AMSACRINE	1987	3	EFO_0000565	leukemia	D007938	Leukemia	62772	HP_0000924 | HP_0003011 | EFO_0000540 | EFO_0000616 | HP_0001871	abnormality of the skeletal system | abnormality of the musculature | immune system disease | neoplasm | abnormality of blood and blood-forming tissues	2	CHEMBL43
TOP2A	ENSG00000131747	DNA topoisomerase II	CHEMBL43	DNA topoisomerase II inhibitor	NEGATIVE MODULATOR	AMSACRINE	1987	3	EFO_0000222	acute myeloid leukemia	D015470	Leukemia, Myeloid, Acute	109779	HP_0001871 | EFO_0000616 | EFO_0004503	abnormality of blood and blood-forming tissues | neoplasm | hematological measurement	2	CHEMBL43
TOP2A	ENSG00000131747	DNA topoisomerase II	CHEMBL43	DNA topoisomerase II inhibitor	NEGATIVE MODULATOR	AMSACRINE	1987	3	EFO_0000198	myelodysplastic syndrome	D009190	Myelodysplastic Syndromes	120316	EFO_0000616 | HP_0001871 | HP_0000924 | HP_0001197 | EFO_0004503 | EFO_0005741 | EFO_0000540 | HP_0002715 | EFO_0000677 | EFO_0000618 | HP_0000707	neoplasm | abnormality of blood and blood-forming tissues | abnormality of the skeletal system | abnormality of prenatal development or birth | hematological measurement | infectious disease | immune system disease | abnormality of the immune system | mental or behavioural disorder | nervous system disease | abnormality of the nervous system	2	CHEMBL43
TOP2B	ENSG00000077097	DNA topoisomerase II	CHEMBL43	DNA topoisomerase II inhibitor	NEGATIVE MODULATOR	AMSACRINE	1987	4	EFO_0000616	neoplasm	D009369	Neoplasms	50160	EFO_0000616	neoplasm	2	CHEMBL43
TOP2B	ENSG00000077097	DNA topoisomerase II	CHEMBL43	DNA topoisomerase II inhibitor	NEGATIVE MODULATOR	AMSACRINE	1987	3	EFO_0000565	leukemia	D007938	Leukemia	62772	HP_0000924 | HP_0003011 | EFO_0000540 | EFO_0000616 | HP_0001871	abnormality of the skeletal system | abnormality of the musculature | immune system disease | neoplasm | abnormality of blood and blood-forming tissues	2	CHEMBL43
TOP2B	ENSG00000077097	DNA topoisomerase II	CHEMBL43	DNA topoisomerase II inhibitor	NEGATIVE MODULATOR	AMSACRINE	1987	3	EFO_0000222	acute myeloid leukemia	D015470	Leukemia, Myeloid, Acute	109779	HP_0001871 | EFO_0000616 | EFO_0004503	abnormality of blood and blood-forming tissues | neoplasm | hematological measurement	2	CHEMBL43
TOP2B	ENSG00000077097	DNA topoisomerase II	CHEMBL43	DNA topoisomerase II inhibitor	NEGATIVE MODULATOR	AMSACRINE	1987	3	EFO_0000198	myelodysplastic syndrome	D009190	Myelodysplastic Syndromes	120316	EFO_0000616 | HP_0001871 | HP_0000924 | HP_0001197 | EFO_0004503 | EFO_0005741 | EFO_0000540 | HP_0002715 | EFO_0000677 | EFO_0000618 | HP_0000707	neoplasm | abnormality of blood and blood-forming tissues | abnormality of the skeletal system | abnormality of prenatal development or birth | hematological measurement | infectious disease | immune system disease | abnormality of the immune system | mental or behavioural disorder | nervous system disease | abnormality of the nervous system	2	CHEMBL43
TOP2A	ENSG00000131747	DNA topoisomerase II	CHEMBL44657	DNA topoisomerase II inhibitor	NEGATIVE MODULATOR	ETOPOSIDE	1983	3	EFO_0000220	acute lymphoblastic leukemia	D054198	Precursor Cell Lymphoblastic Leukemia-Lymphoma	23154	HP_0000924 | HP_0003011 | HP_0001871 | EFO_0000616 | EFO_0000540 | HP_0001197	abnormality of the skeletal system | abnormality of the musculature | abnormality of blood and blood-forming tissues | neoplasm | immune system disease | abnormality of prenatal development or birth	2	CHEMBL44657
TOP2A	ENSG00000131747	DNA topoisomerase II	CHEMBL44657	DNA topoisomerase II inhibitor	NEGATIVE MODULATOR	ETOPOSIDE	1983	3	EFO_0000565	leukemia	D007938	Leukemia	27179	HP_0000924 | HP_0003011 | EFO_0000540 | EFO_0000616 | HP_0001871	abnormality of the skeletal system | abnormality of the musculature | immune system disease | neoplasm | abnormality of blood and blood-forming tissues	2	CHEMBL44657
TOP2A	ENSG00000131747	DNA topoisomerase II	CHEMBL44657	DNA topoisomerase II inhibitor	NEGATIVE MODULATOR	ETOPOSIDE	1983	4	EFO_0000702	small cell lung carcinoma	D055752	Small Cell Lung Carcinoma	27180	EFO_0000616 | EFO_0000684 | EFO_0000589 | HP_0001197	neoplasm | respiratory system disease | metabolic disease | abnormality of prenatal development or birth	2	CHEMBL44657
TOP2A	ENSG00000131747	DNA topoisomerase II	CHEMBL44657	DNA topoisomerase II inhibitor	NEGATIVE MODULATOR	ETOPOSIDE	1983	3	EFO_0000621	neuroblastoma	D009447	Neuroblastoma	27696	EFO_0000616 | EFO_0000618	neoplasm | nervous system disease	2	CHEMBL44657
TOP2A	ENSG00000131747	DNA topoisomerase II	CHEMBL44657	DNA topoisomerase II inhibitor	NEGATIVE MODULATOR	ETOPOSIDE	1983	3	EFO_1000028	ependymoma	D004806	Ependymoma	41068	EFO_0000616 | EFO_0000618	neoplasm | nervous system disease	2	CHEMBL44657
TOP2A	ENSG00000131747	DNA topoisomerase II	CHEMBL44657	DNA topoisomerase II inhibitor	NEGATIVE MODULATOR	ETOPOSIDE	1983	4	EFO_0000616	neoplasm	D009369	Neoplasms	42856	EFO_0000616	neoplasm	2	CHEMBL44657
TOP2A	ENSG00000131747	DNA topoisomerase II	CHEMBL44657	DNA topoisomerase II inhibitor	NEGATIVE MODULATOR	ETOPOSIDE	1983	3	EFO_0003060	non-small cell lung carcinoma	D002289	Carcinoma, Non-Small-Cell Lung	44982	EFO_0000616 | EFO_0000684	neoplasm | respiratory system disease	2	CHEMBL44657
TOP2A	ENSG00000131747	DNA topoisomerase II	CHEMBL44657	DNA topoisomerase II inhibitor	NEGATIVE MODULATOR	ETOPOSIDE	1983	3	EFO_0002939	medulloblastoma	D008527	Medulloblastoma	47537	EFO_0000616 | EFO_0000618	neoplasm | nervous system disease	2	CHEMBL44657
TOP2A	ENSG00000131747	DNA topoisomerase II	CHEMBL44657	DNA topoisomerase II inhibitor	NEGATIVE MODULATOR	ETOPOSIDE	1983	3	EFO_1001469	Mantle cell lymphoma	D020522	Lymphoma, Mantle-Cell	52061	EFO_0000616 | EFO_0000540 | HP_0001197 | HP_0001871	neoplasm | immune system disease | abnormality of prenatal development or birth | abnormality of blood and blood-forming tissues	2	CHEMBL44657
TOP2A	ENSG00000131747	DNA topoisomerase II	CHEMBL44657	DNA topoisomerase II inhibitor	NEGATIVE MODULATOR	ETOPOSIDE	1983	2	EFO_0000095	chronic lymphocytic leukemia	D015451	Leukemia, Lymphocytic, Chronic, B-Cell	58146	HP_0001871 | EFO_0004503	abnormality of blood and blood-forming tissues | hematological measurement	2	CHEMBL44657
TOP2A	ENSG00000131747	DNA topoisomerase II	CHEMBL44657	DNA topoisomerase II inhibitor	NEGATIVE MODULATOR	ETOPOSIDE	1983	3	EFO_0000096	neoplasm of mature B-cells	D008224	Lymphoma, Follicular	58147	EFO_0000616 | EFO_0000540 | HP_0001197 | HP_0001871	neoplasm | immune system disease | abnormality of prenatal development or birth | abnormality of blood and blood-forming tissues	2	CHEMBL44657
TOP2A	ENSG00000131747	DNA topoisomerase II	CHEMBL44657	DNA topoisomerase II inhibitor	NEGATIVE MODULATOR	ETOPOSIDE	1983	3	EFO_0000174	Ewing sarcoma	D012512	Sarcoma, Ewing	58148	EFO_0000616	neoplasm	2	CHEMBL44657
TOP2A	ENSG00000131747	DNA topoisomerase II	CHEMBL44657	DNA topoisomerase II inhibitor	NEGATIVE MODULATOR	ETOPOSIDE	1983	2	EFO_0000182	hepatocellular carcinoma	D006528	Carcinoma, Hepatocellular	58151	EFO_0000616 | EFO_0000589	neoplasm | metabolic disease	2	CHEMBL44657
TOP2A	ENSG00000131747	DNA topoisomerase II	CHEMBL44657	DNA topoisomerase II inhibitor	NEGATIVE MODULATOR	ETOPOSIDE	1983	3	EFO_0000183	Hodgkins lymphoma	D006689	Hodgkin Disease	58152	HP_0001871 | EFO_0004503 | EFO_0000616	abnormality of blood and blood-forming tissues | hematological measurement | neoplasm	2	CHEMBL44657
TOP2A	ENSG00000131747	DNA topoisomerase II	CHEMBL44657	DNA topoisomerase II inhibitor	NEGATIVE MODULATOR	ETOPOSIDE	1983	3	EFO_0000198	myelodysplastic syndrome	D009190	Myelodysplastic Syndromes	58153	EFO_0000616 | HP_0001871 | HP_0000924 | HP_0001197 | EFO_0004503 | EFO_0005741 | EFO_0000540 | HP_0002715 | EFO_0000677 | EFO_0000618 | HP_0000707	neoplasm | abnormality of blood and blood-forming tissues | abnormality of the skeletal system | abnormality of prenatal development or birth | hematological measurement | infectious disease | immune system disease | abnormality of the immune system | mental or behavioural disorder | nervous system disease | abnormality of the nervous system	2	CHEMBL44657
TOP2A	ENSG00000131747	DNA topoisomerase II	CHEMBL44657	DNA topoisomerase II inhibitor	NEGATIVE MODULATOR	ETOPOSIDE	1983	3	EFO_0000209	T-cell acute lymphoblastic leukemia	D015456	Leukemia, Biphenotypic, Acute	58154	HP_0000924 | HP_0003011 | HP_0001871 | EFO_0000616 | EFO_0000540 | HP_0001197	abnormality of the skeletal system | abnormality of the musculature | abnormality of blood and blood-forming tissues | neoplasm | immune system disease | abnormality of prenatal development or birth	2	CHEMBL44657
TOP2A	ENSG00000131747	DNA topoisomerase II	CHEMBL44657	DNA topoisomerase II inhibitor	NEGATIVE MODULATOR	ETOPOSIDE	1983	3	EFO_0000211	unspecified peripheral T-cell lymphoma	D016411	Lymphoma, T-Cell, Peripheral	58155	EFO_0000616 | HP_0001197 | HP_0001871	neoplasm | abnormality of prenatal development or birth | abnormality of blood and blood-forming tissues	2	CHEMBL44657
TOP2A	ENSG00000131747	DNA topoisomerase II	CHEMBL44657	DNA topoisomerase II inhibitor	NEGATIVE MODULATOR	ETOPOSIDE	1983	3	EFO_0000221	acute monocytic leukemia	D007948	Leukemia, Monocytic, Acute	58156	EFO_0000616 | HP_0001871	neoplasm | abnormality of blood and blood-forming tissues	2	CHEMBL44657
TOP2A	ENSG00000131747	DNA topoisomerase II	CHEMBL44657	DNA topoisomerase II inhibitor	NEGATIVE MODULATOR	ETOPOSIDE	1983	3	EFO_0000222	acute myeloid leukemia	D015470	Leukemia, Myeloid, Acute	58157	HP_0001871 | EFO_0000616 | EFO_0004503	abnormality of blood and blood-forming tissues | neoplasm | hematological measurement	2	CHEMBL44657
TOP2A	ENSG00000131747	DNA topoisomerase II	CHEMBL44657	DNA topoisomerase II inhibitor	NEGATIVE MODULATOR	ETOPOSIDE	1983	3	EFO_0000223	acute myelomonocytic leukemia	D015479	Leukemia, Myelomonocytic, Acute	58158	HP_0000924 | HP_0003011 | HP_0001871 | EFO_0000616 | EFO_0000540 | EFO_1001986	abnormality of the skeletal system | abnormality of the musculature | abnormality of blood and blood-forming tissues | neoplasm | immune system disease | connective tissue disease	2	CHEMBL44657
TOP2A	ENSG00000131747	DNA topoisomerase II	CHEMBL44657	DNA topoisomerase II inhibitor	NEGATIVE MODULATOR	ETOPOSIDE	1983	2	EFO_0000248	alveolar rhabdomyosarcoma	D018232	Rhabdomyosarcoma, Alveolar	58159	HP_0000924 | HP_0003011 | EFO_0000616	abnormality of the skeletal system | abnormality of the musculature | neoplasm	2	CHEMBL44657
TOP2A	ENSG00000131747	DNA topoisomerase II	CHEMBL44657	DNA topoisomerase II inhibitor	NEGATIVE MODULATOR	ETOPOSIDE	1983	3	EFO_0000309	Burkitts lymphoma	D002051	Burkitt Lymphoma	58160	HP_0001871 | EFO_0000616 | EFO_0005741 | EFO_0000540 | HP_0001197	abnormality of blood and blood-forming tissues | neoplasm | infectious disease | immune system disease | abnormality of prenatal development or birth	2	CHEMBL44657
TOP2A	ENSG00000131747	DNA topoisomerase II	CHEMBL44657	DNA topoisomerase II inhibitor	NEGATIVE MODULATOR	ETOPOSIDE	1983	3	EFO_0000313	carcinoma	D002277	Carcinoma	58162	EFO_0000616	neoplasm	2	CHEMBL44657
TOP2A	ENSG00000131747	DNA topoisomerase II	CHEMBL44657	DNA topoisomerase II inhibitor	NEGATIVE MODULATOR	ETOPOSIDE	1983	1	EFO_0000339	chronic myelogenous leukemia	D015464	Leukemia, Myelogenous, Chronic, BCR-ABL Positive	58164	HP_0000924 | HP_0003011 | HP_0001871 | EFO_0000616 | EFO_0000540 | HP_0001197 | EFO_1001986	abnormality of the skeletal system | abnormality of the musculature | abnormality of blood and blood-forming tissues | neoplasm | immune system disease | abnormality of prenatal development or birth | connective tissue disease	2	CHEMBL44657
TOP2A	ENSG00000131747	DNA topoisomerase II	CHEMBL44657	DNA topoisomerase II inhibitor	NEGATIVE MODULATOR	ETOPOSIDE	1983	3	EFO_0000403	diffuse large B-cell lymphoma	D016403	Lymphoma, Large B-Cell, Diffuse	58165	EFO_0000616 | EFO_0000540 | HP_0001197 | HP_0001871	neoplasm | immune system disease | abnormality of prenatal development or birth | abnormality of blood and blood-forming tissues	2	CHEMBL44657
TOP2A	ENSG00000131747	DNA topoisomerase II	CHEMBL44657	DNA topoisomerase II inhibitor	NEGATIVE MODULATOR	ETOPOSIDE	1983	2	EFO_0000437	embryonal rhabdomyosarcoma	D018233	Rhabdomyosarcoma, Embryonal	58167	HP_0000924 | HP_0003011 | EFO_0000616	abnormality of the skeletal system | abnormality of the musculature | neoplasm	2	CHEMBL44657
TOP2A	ENSG00000131747	DNA topoisomerase II	CHEMBL44657	DNA topoisomerase II inhibitor	NEGATIVE MODULATOR	ETOPOSIDE	1983	3	EFO_0000514	germ cell tumor	D009373	Neoplasms, Germ Cell and Embryonal	58168	EFO_0000616	neoplasm	2	CHEMBL44657
TOP2A	ENSG00000131747	DNA topoisomerase II	CHEMBL44657	DNA topoisomerase II inhibitor	NEGATIVE MODULATOR	ETOPOSIDE	1983	1	EFO_0000558	Kaposi's sarcoma	D012514	Sarcoma, Kaposi	58170	EFO_0000616 | EFO_0000319 | EFO_0005741	neoplasm | cardiovascular disease | infectious disease	2	CHEMBL44657
TOP2A	ENSG00000131747	DNA topoisomerase II	CHEMBL44657	DNA topoisomerase II inhibitor	NEGATIVE MODULATOR	ETOPOSIDE	1983	3	EFO_0000574	lymphoma	D008223	Lymphoma	58171	EFO_0000616 | HP_0001197 | HP_0001871	neoplasm | abnormality of prenatal development or birth | abnormality of blood and blood-forming tissues	2	CHEMBL44657
TOP2A	ENSG00000131747	DNA topoisomerase II	CHEMBL44657	DNA topoisomerase II inhibitor	NEGATIVE MODULATOR	ETOPOSIDE	1983	2	EFO_0000630	oligoastrocytoma	D009837	Oligodendroglioma	58172	EFO_0000616 | EFO_0000618 | HP_0000924 | EFO_0000677 | HP_0000707	neoplasm | nervous system disease | abnormality of the skeletal system | mental or behavioural disorder | abnormality of the nervous system	2	CHEMBL44657
TOP2A	ENSG00000131747	DNA topoisomerase II	CHEMBL44657	DNA topoisomerase II inhibitor	NEGATIVE MODULATOR	ETOPOSIDE	1983	2	EFO_0000632	oligodendroglioma	D009837	Oligodendroglioma	58173	EFO_0000616 | EFO_0000618	neoplasm | nervous system disease	2	CHEMBL44657
TOP2A	ENSG00000131747	DNA topoisomerase II	CHEMBL44657	DNA topoisomerase II inhibitor	NEGATIVE MODULATOR	ETOPOSIDE	1983	3	EFO_0000637	osteosarcoma	D012516	Osteosarcoma	58174	HP_0000924 | HP_0003011 | EFO_0000616	abnormality of the skeletal system | abnormality of the musculature | neoplasm	2	CHEMBL44657
TOP2A	ENSG00000131747	DNA topoisomerase II	CHEMBL44657	DNA topoisomerase II inhibitor	NEGATIVE MODULATOR	ETOPOSIDE	1983	3	EFO_0000691	sarcoma	D012509	Sarcoma	58175	EFO_0000616	neoplasm	2	CHEMBL44657
TOP2A	ENSG00000131747	DNA topoisomerase II	CHEMBL44657	DNA topoisomerase II inhibitor	NEGATIVE MODULATOR	ETOPOSIDE	1983	3	EFO_0000708	squamous cell lung carcinoma	D002294	Carcinoma, Squamous Cell	58176	EFO_0000616 | EFO_0000684	neoplasm | respiratory system disease	2	CHEMBL44657
TOP2A	ENSG00000131747	DNA topoisomerase II	CHEMBL44657	DNA topoisomerase II inhibitor	NEGATIVE MODULATOR	ETOPOSIDE	1983	3	EFO_0001378	multiple myeloma	D009101	Multiple Myeloma	58179	HP_0001871 | EFO_0004503 | EFO_0004872 | EFO_0000540 | HP_0002715 | EFO_0000616	abnormality of blood and blood-forming tissues | hematological measurement | inflammatory biomarker measurement | immune system disease | abnormality of the immune system | neoplasm	2	CHEMBL44657
TOP2A	ENSG00000131747	DNA topoisomerase II	CHEMBL44657	DNA topoisomerase II inhibitor	NEGATIVE MODULATOR	ETOPOSIDE	1983	2	EFO_0002499	anaplastic astrocytoma	D001254	Astrocytoma	58181	EFO_0000616 | EFO_0000618	neoplasm | nervous system disease	2	CHEMBL44657
TOP2A	ENSG00000131747	DNA topoisomerase II	CHEMBL44657	DNA topoisomerase II inhibitor	NEGATIVE MODULATOR	ETOPOSIDE	1983	2	EFO_0002618	pancreatic carcinoma	D010190	Pancreatic Neoplasms	58182	EFO_0000616 | EFO_0000589	neoplasm | metabolic disease	2	CHEMBL44657
TOP2A	ENSG00000131747	DNA topoisomerase II	CHEMBL44657	DNA topoisomerase II inhibitor	NEGATIVE MODULATOR	ETOPOSIDE	1983	3	EFO_0002626	thymus neoplasm	D013953	Thymus Neoplasms	58183	EFO_0000589 | EFO_0000540 | EFO_0000616 | HP_0001871	metabolic disease | immune system disease | neoplasm | abnormality of blood and blood-forming tissues	2	CHEMBL44657
TOP2A	ENSG00000131747	DNA topoisomerase II	CHEMBL44657	DNA topoisomerase II inhibitor	NEGATIVE MODULATOR	ETOPOSIDE	1983	3	EFO_0002918	rhabdomyosarcoma	D012208	Rhabdomyosarcoma	58185	HP_0000924 | HP_0003011 | EFO_0000616	abnormality of the skeletal system | abnormality of the musculature | neoplasm	2	CHEMBL44657
TOP2A	ENSG00000131747	DNA topoisomerase II	CHEMBL44657	DNA topoisomerase II inhibitor	NEGATIVE MODULATOR	ETOPOSIDE	1983	3	EFO_0003025	acute megakaryoblastic leukaemia	D007947	Leukemia, Megakaryoblastic, Acute	58186	HP_0000924 | HP_0003011 | HP_0001871 | EFO_0000616 | EFO_0000540 | EFO_1001986	abnormality of the skeletal system | abnormality of the musculature | abnormality of blood and blood-forming tissues | neoplasm | immune system disease | connective tissue disease	2	CHEMBL44657
TOP2A	ENSG00000131747	DNA topoisomerase II	CHEMBL44657	DNA topoisomerase II inhibitor	NEGATIVE MODULATOR	ETOPOSIDE	1983	3	EFO_0003027	acute myeloblastic leukemia without maturation	D015470	Leukemia, Myeloid, Acute	58187	HP_0000924 | HP_0003011 | HP_0001871 | EFO_0000616 | EFO_0000540 | EFO_1001986	abnormality of the skeletal system | abnormality of the musculature | abnormality of blood and blood-forming tissues | neoplasm | immune system disease | connective tissue disease	2	CHEMBL44657
TOP2A	ENSG00000131747	DNA topoisomerase II	CHEMBL44657	DNA topoisomerase II inhibitor	NEGATIVE MODULATOR	ETOPOSIDE	1983	3	EFO_0003029	acute basophilic leukemia	D015471	Leukemia, Basophilic, Acute	58188	HP_0000924 | HP_0003011 | HP_0001871 | EFO_0000616 | EFO_0000540 | EFO_1001986	abnormality of the skeletal system | abnormality of the musculature | abnormality of blood and blood-forming tissues | neoplasm | immune system disease | connective tissue disease	2	CHEMBL44657
TOP2A	ENSG00000131747	DNA topoisomerase II	CHEMBL44657	DNA topoisomerase II inhibitor	NEGATIVE MODULATOR	ETOPOSIDE	1983	2	EFO_0003032	anaplastic large cell lymphoma	D017728	Lymphoma, Large-Cell, Anaplastic	58189	EFO_0000616 | HP_0001197 | HP_0001871	neoplasm | abnormality of prenatal development or birth | abnormality of blood and blood-forming tissues	2	CHEMBL44657
TOP2A	ENSG00000131747	DNA topoisomerase II	CHEMBL44657	DNA topoisomerase II inhibitor	NEGATIVE MODULATOR	ETOPOSIDE	1983	3	EFO_0003802	refractory anemia	D000753	Anemia, Refractory	58191	EFO_0000616 | HP_0001197 | HP_0001871	neoplasm | abnormality of prenatal development or birth | abnormality of blood and blood-forming tissues	2	CHEMBL44657
TOP2A	ENSG00000131747	DNA topoisomerase II	CHEMBL44657	DNA topoisomerase II inhibitor	NEGATIVE MODULATOR	ETOPOSIDE	1983	3	EFO_0003833	brain neoplasm	D001932	Brain Neoplasms	58192	EFO_0000616 | EFO_0000618	neoplasm | nervous system disease	2	CHEMBL44657
TOP2A	ENSG00000131747	DNA topoisomerase II	CHEMBL44657	DNA topoisomerase II inhibitor	NEGATIVE MODULATOR	ETOPOSIDE	1983	2	EFO_0003929	relapsing-remitting multiple sclerosis	D020529	Multiple Sclerosis, Relapsing-Remitting	58193	EFO_0000540 | EFO_0000618	immune system disease | nervous system disease	2	CHEMBL44657
TOP2A	ENSG00000131747	DNA topoisomerase II	CHEMBL44657	DNA topoisomerase II inhibitor	NEGATIVE MODULATOR	ETOPOSIDE	1983	3	EFO_0004281	testicular neoplasm	D013736	Testicular Neoplasms	58194	EFO_0000616 | HP_0000079	neoplasm | abnormality of the urinary system	2	CHEMBL44657
TOP2A	ENSG00000131747	DNA topoisomerase II	CHEMBL44657	DNA topoisomerase II inhibitor	NEGATIVE MODULATOR	ETOPOSIDE	1983	2	EFO_0004289	lymphoid leukemia	D007945	Leukemia, Lymphoid	58195	EFO_0000616 | HP_0001871 | EFO_0004503	neoplasm | abnormality of blood and blood-forming tissues | hematological measurement	2	CHEMBL44657
TOP2A	ENSG00000131747	DNA topoisomerase II	CHEMBL44657	DNA topoisomerase II inhibitor	NEGATIVE MODULATOR	ETOPOSIDE	1983	3	EFO_0005088	testicular carcinoma	D013736	Testicular Neoplasms	58196	EFO_0000616 | HP_0000078 | EFO_0005741	neoplasm | abnormality of the genital system | infectious disease	2	CHEMBL44657
TOP2A	ENSG00000131747	DNA topoisomerase II	CHEMBL44657	DNA topoisomerase II inhibitor	NEGATIVE MODULATOR	ETOPOSIDE	1983	3	EFO_0005235	primitive neuroectodermal tumor	D018242	Neuroectodermal Tumors, Primitive	58198	EFO_0000616 | EFO_0000618	neoplasm | nervous system disease	2	CHEMBL44657
TOP2A	ENSG00000131747	DNA topoisomerase II	CHEMBL44657	DNA topoisomerase II inhibitor	NEGATIVE MODULATOR	ETOPOSIDE	1983	2	EFO_0005543	glioma	D005910	Glioma	58199	EFO_0000616 | EFO_0000618 | HP_0000707	neoplasm | nervous system disease | abnormality of the nervous system	2	CHEMBL44657
TOP2A	ENSG00000131747	DNA topoisomerase II	CHEMBL44657	DNA topoisomerase II inhibitor	NEGATIVE MODULATOR	ETOPOSIDE	1983	3	EFO_0005842	colorectal cancer	D015179	Colorectal Neoplasms	58201	EFO_0000616 | EFO_0000405	neoplasm | digestive system disease	2	CHEMBL44657
TOP2A	ENSG00000131747	DNA topoisomerase II	CHEMBL44657	DNA topoisomerase II inhibitor	NEGATIVE MODULATOR	ETOPOSIDE	1983	3	EFO_0005952	non-Hodgkins lymphoma	D008228	Lymphoma, Non-Hodgkin	58202	EFO_0000616 | HP_0001871 | EFO_0004503	neoplasm | abnormality of blood and blood-forming tissues | hematological measurement	2	CHEMBL44657
TOP2A	ENSG00000131747	DNA topoisomerase II	CHEMBL44657	DNA topoisomerase II inhibitor	NEGATIVE MODULATOR	ETOPOSIDE	1983	1	EFO_0006475	plasma cell leukemia	D007952	Leukemia, Plasma Cell	58203	HP_0000924 | HP_0003011 | HP_0001871 | EFO_0000616 | EFO_0000540 | HP_0001197	abnormality of the skeletal system | abnormality of the musculature | abnormality of blood and blood-forming tissues | neoplasm | immune system disease | abnormality of prenatal development or birth	2	CHEMBL44657
TOP2A	ENSG00000131747	DNA topoisomerase II	CHEMBL44657	DNA topoisomerase II inhibitor	NEGATIVE MODULATOR	ETOPOSIDE	1983	2	EFO_1000581	Thymoma	D013945	Thymoma	58205	EFO_0000589 | EFO_0000540 | EFO_0000616 | HP_0001871	metabolic disease | immune system disease | neoplasm | abnormality of blood and blood-forming tissues	2	CHEMBL44657
TOP2A	ENSG00000131747	DNA topoisomerase II	CHEMBL44657	DNA topoisomerase II inhibitor	NEGATIVE MODULATOR	ETOPOSIDE	1983	3	EFO_1001052	myeloid sarcoma	D023981	Sarcoma, Myeloid	58206	EFO_0000616 | HP_0001871 | EFO_0004503 | EFO_0005741 | EFO_0000540 | HP_0002715	neoplasm | abnormality of blood and blood-forming tissues | hematological measurement | infectious disease | immune system disease | abnormality of the immune system	2	CHEMBL44657
TOP2A	ENSG00000131747	DNA topoisomerase II	CHEMBL44657	DNA topoisomerase II inhibitor	NEGATIVE MODULATOR	ETOPOSIDE	1983	2	EFO_1001365	Lymphoma, AIDS-Related	D016483	Lymphoma, AIDS-Related	58207	EFO_0000616 | HP_0001197 | HP_0001871	neoplasm | abnormality of prenatal development or birth | abnormality of blood and blood-forming tissues	2	CHEMBL44657
TOP2A	ENSG00000131747	DNA topoisomerase II	CHEMBL44657	DNA topoisomerase II inhibitor	NEGATIVE MODULATOR	ETOPOSIDE	1983	2	EFO_1001465	gliosarcoma	D018316	Gliosarcoma	58208	EFO_0000618 | HP_0000707 | EFO_0000616 | EFO_0000677	nervous system disease | abnormality of the nervous system | neoplasm | mental or behavioural disorder	2	CHEMBL44657
TOP2A	ENSG00000131747	DNA topoisomerase II	CHEMBL44657	DNA topoisomerase II inhibitor	NEGATIVE MODULATOR	ETOPOSIDE	1983	2	EFO_1001471	Merkel cell skin cancer	D015266	Carcinoma, Merkel Cell	58209	EFO_0000616 | EFO_0010285	neoplasm | integumentary system disease	2	CHEMBL44657
TOP2A	ENSG00000131747	DNA topoisomerase II	CHEMBL44657	DNA topoisomerase II inhibitor	NEGATIVE MODULATOR	ETOPOSIDE	1983	3	EFO_1001968	soft tissue sarcoma	D012509	Sarcoma	58210	EFO_0000616	neoplasm	2	CHEMBL44657
TOP2A	ENSG00000131747	DNA topoisomerase II	CHEMBL44657	DNA topoisomerase II inhibitor	NEGATIVE MODULATOR	ETOPOSIDE	1983	2	HP_0001871	Abnormality of blood and blood-forming tissues	D006402	Hematologic Diseases	58211	EFO_0000319 | HP_0001871 | HP_0001197	cardiovascular disease | abnormality of blood and blood-forming tissues | abnormality of prenatal development or birth	2	CHEMBL44657
TOP2A	ENSG00000131747	DNA topoisomerase II	CHEMBL44657	DNA topoisomerase II inhibitor	NEGATIVE MODULATOR	ETOPOSIDE	1983	3	EFO_0000571	lung adenocarcinoma	D000077192	Adenocarcinoma of Lung	108454	EFO_0000616 | EFO_0000684	neoplasm | respiratory system disease	2	CHEMBL44657
TOP2A	ENSG00000131747	DNA topoisomerase II	CHEMBL44657	DNA topoisomerase II inhibitor	NEGATIVE MODULATOR	ETOPOSIDE	1983	2	EFO_0000765	AIDS	D000163	Acquired Immunodeficiency Syndrome	108455	EFO_0000512 | EFO_0005741 | EFO_0000540 | HP_0001197	reproductive system disease | infectious disease | immune system disease | abnormality of prenatal development or birth	2	CHEMBL44657
TOP2A	ENSG00000131747	DNA topoisomerase II	CHEMBL44657	DNA topoisomerase II inhibitor	NEGATIVE MODULATOR	ETOPOSIDE	1983	3	EFO_0004251	myeloproliferative disorder	D009196	Myeloproliferative Disorders	108458	EFO_0000616 | HP_0001197 | HP_0001871	neoplasm | abnormality of prenatal development or birth | abnormality of blood and blood-forming tissues	2	CHEMBL44657
TOP2A	ENSG00000131747	DNA topoisomerase II	CHEMBL44657	DNA topoisomerase II inhibitor	NEGATIVE MODULATOR	ETOPOSIDE	1983	2	EFO_0007498	Stiff-Person syndrome	D016750	Stiff-Person Syndrome	108460	EFO_0000589 | EFO_0000618	metabolic disease | nervous system disease	2	CHEMBL44657
TOP2A	ENSG00000131747	DNA topoisomerase II	CHEMBL44657	DNA topoisomerase II inhibitor	NEGATIVE MODULATOR	ETOPOSIDE	1983	2	EFO_0009254	optic nerve glioblastoma	D020339	Optic Nerve Glioma	108461	EFO_0003966 | EFO_0000618 | EFO_0000616	eye disease | nervous system disease | neoplasm	2	CHEMBL44657
TOP2A	ENSG00000131747	DNA topoisomerase II	CHEMBL44657	DNA topoisomerase II inhibitor	NEGATIVE MODULATOR	ETOPOSIDE	1983	2	EFO_0009441	Waldenstrom macroglobulinemia	D008258	Waldenstrom Macroglobulinemia	108462	HP_0001871 | EFO_0000616 | EFO_0000589 | EFO_0000540 | HP_0001197	abnormality of blood and blood-forming tissues | neoplasm | metabolic disease | immune system disease | abnormality of prenatal development or birth	2	CHEMBL44657
TOP2A	ENSG00000131747	DNA topoisomerase II	CHEMBL44657	DNA topoisomerase II inhibitor	NEGATIVE MODULATOR	ETOPOSIDE	1983	3	EFO_1000796	adrenal cortex carcinoma	D000306	Adrenal Cortex Neoplasms	108464	HP_0000079 | EFO_0000616 | EFO_0000319 | EFO_0000589	abnormality of the urinary system | neoplasm | cardiovascular disease | metabolic disease	2	CHEMBL44657
TOP2A	ENSG00000131747	DNA topoisomerase II	CHEMBL44657	DNA topoisomerase II inhibitor	NEGATIVE MODULATOR	ETOPOSIDE	1983	3	EFO_0000218	acute erythroleukemia	D004915	Leukemia, Erythroblastic, Acute	117814	HP_0000924 | HP_0003011 | HP_0001871 | EFO_0000616 | EFO_0000540 | EFO_1001986	abnormality of the skeletal system | abnormality of the musculature | abnormality of blood and blood-forming tissues | neoplasm | immune system disease | connective tissue disease	2	CHEMBL44657
TOP2A	ENSG00000131747	DNA topoisomerase II	CHEMBL44657	DNA topoisomerase II inhibitor	NEGATIVE MODULATOR	ETOPOSIDE	1983	3	EFO_0000502	ganglioneuroblastoma	D018305	Ganglioneuroblastoma	117815	EFO_0000616 | EFO_0000618	neoplasm | nervous system disease	2	CHEMBL44657
TOP2A	ENSG00000131747	DNA topoisomerase II	CHEMBL44657	DNA topoisomerase II inhibitor	NEGATIVE MODULATOR	ETOPOSIDE	1983	3	EFO_0002428	chronic myeloproliferative disorder	D009196	Myeloproliferative Disorders	117816	HP_0000924 | HP_0003011 | EFO_0000616 | EFO_0000540 | EFO_1001986 | HP_0001871	abnormality of the skeletal system | abnormality of the musculature | neoplasm | immune system disease | connective tissue disease | abnormality of blood and blood-forming tissues	2	CHEMBL44657
TOP2A	ENSG00000131747	DNA topoisomerase II	CHEMBL44657	DNA topoisomerase II inhibitor	NEGATIVE MODULATOR	ETOPOSIDE	1983	2	EFO_0002501	anaplastic oligodendroglioma	D009837	Oligodendroglioma	117817	EFO_0000616 | EFO_0000618	neoplasm | nervous system disease	2	CHEMBL44657
TOP2A	ENSG00000131747	DNA topoisomerase II	CHEMBL44657	DNA topoisomerase II inhibitor	NEGATIVE MODULATOR	ETOPOSIDE	1983	3	EFO_0003028	acute myeloblastic leukemia with maturation	D015470	Leukemia, Myeloid, Acute	117818	HP_0000924 | HP_0003011 | HP_0001871 | EFO_0000616 | EFO_0000540 | EFO_1001986	abnormality of the skeletal system | abnormality of the musculature | abnormality of blood and blood-forming tissues | neoplasm | immune system disease | connective tissue disease	2	CHEMBL44657
TOP2A	ENSG00000131747	DNA topoisomerase II	CHEMBL44657	DNA topoisomerase II inhibitor	NEGATIVE MODULATOR	ETOPOSIDE	1983	3	EFO_0003811	refractory anemia with excess blasts	D000754	Anemia, Refractory, with Excess of Blasts	117819	EFO_0000616 | HP_0001197 | HP_0001871	neoplasm | abnormality of prenatal development or birth | abnormality of blood and blood-forming tissues	2	CHEMBL44657
TOP2A	ENSG00000131747	DNA topoisomerase II	CHEMBL44657	DNA topoisomerase II inhibitor	NEGATIVE MODULATOR	ETOPOSIDE	1983	2	EFO_0004256	neuromyelitis optica	D009471	Neuromyelitis Optica	117820	EFO_0003966 | EFO_0000540 | EFO_0000618	eye disease | immune system disease | nervous system disease	2	CHEMBL44657
TOP2A	ENSG00000131747	DNA topoisomerase II	CHEMBL44657	DNA topoisomerase II inhibitor	NEGATIVE MODULATOR	ETOPOSIDE	1983	2	EFO_0004991	Myasthenia gravis	D009157	Myasthenia Gravis	117821	EFO_0000540 | EFO_0000618	immune system disease | nervous system disease	2	CHEMBL44657
TOP2A	ENSG00000131747	DNA topoisomerase II	CHEMBL44657	DNA topoisomerase II inhibitor	NEGATIVE MODULATOR	ETOPOSIDE	1983	3	EFO_0007362	mediastinal cancer	D008479	Mediastinal Neoplasms	117822	EFO_0000616	neoplasm	2	CHEMBL44657
TOP2A	ENSG00000131747	DNA topoisomerase II	CHEMBL44657	DNA topoisomerase II inhibitor	NEGATIVE MODULATOR	ETOPOSIDE	1983	2	EFO_0007416	pancreatic endocrine carcinoma	D018273	Carcinoma, Islet Cell	117823	EFO_0000616 | EFO_0000589	neoplasm | metabolic disease	2	CHEMBL44657
TOP2A	ENSG00000131747	DNA topoisomerase II	CHEMBL44657	DNA topoisomerase II inhibitor	NEGATIVE MODULATOR	ETOPOSIDE	1983	2	EFO_0009538	chronic inflammatory demyelinating polyneuropathy	D020277	Polyradiculoneuropathy, Chronic Inflammatory Demyelinating	117824	EFO_0000540 | EFO_0000618	immune system disease | nervous system disease	2	CHEMBL44657
TOP2A	ENSG00000131747	DNA topoisomerase II	CHEMBL44657	DNA topoisomerase II inhibitor	NEGATIVE MODULATOR	ETOPOSIDE	1983	3	EFO_1000158	Central Nervous System Neoplasm	D016543	Central Nervous System Neoplasms	117825	EFO_0000616 | EFO_0000618	neoplasm | nervous system disease	2	CHEMBL44657
TOP2A	ENSG00000131747	DNA topoisomerase II	CHEMBL44657	DNA topoisomerase II inhibitor	NEGATIVE MODULATOR	ETOPOSIDE	1983	3	EFO_1000292	Hepatoblastoma	D018197	Hepatoblastoma	117826	EFO_0000616 | EFO_0000589	neoplasm | metabolic disease	2	CHEMBL44657
TOP2A	ENSG00000131747	DNA topoisomerase II	CHEMBL44657	DNA topoisomerase II inhibitor	NEGATIVE MODULATOR	ETOPOSIDE	1983	3	EFO_1000415	Ovarian Embryonal Carcinoma	D018236	Carcinoma, Embryonal	117827	EFO_0000512 | EFO_0000616 | EFO_0000589	reproductive system disease | neoplasm | metabolic disease	2	CHEMBL44657
TOP2A	ENSG00000131747	DNA topoisomerase II	CHEMBL44657	DNA topoisomerase II inhibitor	NEGATIVE MODULATOR	ETOPOSIDE	1983	3	EFO_1000437	Ovarian Yolk Sac Tumor	D018240	Endodermal Sinus Tumor	117828	EFO_0000512 | EFO_0000616 | EFO_0000589	reproductive system disease | neoplasm | metabolic disease	2	CHEMBL44657
TOP2A	ENSG00000131747	DNA topoisomerase II	CHEMBL44657	DNA topoisomerase II inhibitor	NEGATIVE MODULATOR	ETOPOSIDE	1983	3	EFO_1000564	Testicular Choriocarcinoma	D002822	Choriocarcinoma	117829	EFO_0000512 | EFO_0000616 | EFO_0000589	reproductive system disease | neoplasm | metabolic disease	2	CHEMBL44657
TOP2A	ENSG00000131747	DNA topoisomerase II	CHEMBL44657	DNA topoisomerase II inhibitor	NEGATIVE MODULATOR	ETOPOSIDE	1983	3	EFO_1000574	Testicular Yolk Sac Tumor	D018240	Endodermal Sinus Tumor	117830	EFO_0000512 | EFO_0000616 | EFO_0000589	reproductive system disease | neoplasm | metabolic disease	2	CHEMBL44657
TOP2A	ENSG00000131747	DNA topoisomerase II	CHEMBL44657	DNA topoisomerase II inhibitor	NEGATIVE MODULATOR	ETOPOSIDE	1983	2	EFO_1001383	Opsoclonus-Myoclonus Syndrome	D053578	Opsoclonus-Myoclonus Syndrome	117831	EFO_0000618 | EFO_0003966	nervous system disease | eye disease	2	CHEMBL44657
TOP2A	ENSG00000131747	DNA topoisomerase II	CHEMBL44657	DNA topoisomerase II inhibitor	NEGATIVE MODULATOR	ETOPOSIDE	1983	3	EFO_1001779	chronic myelomonocytic leukemia	D015477	Leukemia, Myelomonocytic, Chronic	117832	HP_0000924 | HP_0003011 | HP_0001871 | EFO_0000616 | EFO_0000540 | HP_0001197 | EFO_1001986	abnormality of the skeletal system | abnormality of the musculature | abnormality of blood and blood-forming tissues | neoplasm | immune system disease | abnormality of prenatal development or birth | connective tissue disease	2	CHEMBL44657
TOP2A	ENSG00000131747	DNA topoisomerase II	CHEMBL44657	DNA topoisomerase II inhibitor	NEGATIVE MODULATOR	ETOPOSIDE	1983	3	MONDO_0000870	childhood acute lymphoblastic leukemia	D054198	Precursor Cell Lymphoblastic Leukemia-Lymphoma	117833	HP_0000924 | HP_0003011 | HP_0001871 | EFO_0000616 | EFO_0000540 | HP_0001197 | EFO_1001986	abnormality of the skeletal system | abnormality of the musculature | abnormality of blood and blood-forming tissues | neoplasm | immune system disease | abnormality of prenatal development or birth | connective tissue disease	2	CHEMBL44657
TOP2A	ENSG00000131747	DNA topoisomerase II	CHEMBL44657	DNA topoisomerase II inhibitor	NEGATIVE MODULATOR	ETOPOSIDE	1983	3	MONDO_0000873	lymphoblastic lymphoma	D054198	Precursor Cell Lymphoblastic Leukemia-Lymphoma	117834	EFO_0000616 | HP_0001197 | HP_0001871	neoplasm | abnormality of prenatal development or birth | abnormality of blood and blood-forming tissues	2	CHEMBL44657
TOP2A	ENSG00000131747	DNA topoisomerase II	CHEMBL44657	DNA topoisomerase II inhibitor	NEGATIVE MODULATOR	ETOPOSIDE	1983	3	MONDO_0001056	gastric cancer	D013274	Stomach Neoplasms	117835	EFO_0000616 | EFO_0000405	neoplasm | digestive system disease	2	CHEMBL44657
TOP2A	ENSG00000131747	DNA topoisomerase II	CHEMBL44657	DNA topoisomerase II inhibitor	NEGATIVE MODULATOR	ETOPOSIDE	1983	2	MONDO_0001475	neutropenia	D009503	Neutropenia	117836	EFO_0000540 | HP_0001871	immune system disease | abnormality of blood and blood-forming tissues	2	CHEMBL44657
TOP2A	ENSG00000131747	DNA topoisomerase II	CHEMBL44657	DNA topoisomerase II inhibitor	NEGATIVE MODULATOR	ETOPOSIDE	1983	3	MONDO_0001657	brain cancer	D001932	Brain Neoplasms	117837	EFO_0000616 | EFO_0000618 | HP_0000707	neoplasm | nervous system disease | abnormality of the nervous system	2	CHEMBL44657
TOP2A	ENSG00000131747	DNA topoisomerase II	CHEMBL44657	DNA topoisomerase II inhibitor	NEGATIVE MODULATOR	ETOPOSIDE	1983	1	MONDO_0002087	peritoneum cancer	D010534	Peritoneal Neoplasms	117838	EFO_0000616	neoplasm	2	CHEMBL44657
TOP2A	ENSG00000131747	DNA topoisomerase II	CHEMBL44657	DNA topoisomerase II inhibitor	NEGATIVE MODULATOR	ETOPOSIDE	1983	2	MONDO_0002120	neuroendocrine carcinoma	D018278	Carcinoma, Neuroendocrine	117839	EFO_0000589 | EFO_0000616	metabolic disease | neoplasm	2	CHEMBL44657
TOP2A	ENSG00000131747	DNA topoisomerase II	CHEMBL44657	DNA topoisomerase II inhibitor	NEGATIVE MODULATOR	ETOPOSIDE	1983	1	MONDO_0002158	fallopian tube cancer	D005185	Fallopian Tube Neoplasms	117840	EFO_0000616 | EFO_0000512	neoplasm | reproductive system disease	2	CHEMBL44657
TOP2A	ENSG00000131747	DNA topoisomerase II	CHEMBL44657	DNA topoisomerase II inhibitor	NEGATIVE MODULATOR	ETOPOSIDE	1983	3	MONDO_0002367	kidney cancer	D007680	Kidney Neoplasms	117841	EFO_0000616 | HP_0000079	neoplasm | abnormality of the urinary system	2	CHEMBL44657
TOP2A	ENSG00000131747	DNA topoisomerase II	CHEMBL44657	DNA topoisomerase II inhibitor	NEGATIVE MODULATOR	ETOPOSIDE	1983	3	MONDO_0002601	teratoma	D013724	Teratoma	117842	EFO_0000616	neoplasm	2	CHEMBL44657
TOP2A	ENSG00000131747	DNA topoisomerase II	CHEMBL44657	DNA topoisomerase II inhibitor	NEGATIVE MODULATOR	ETOPOSIDE	1983	3	MONDO_0002730	childhood kidney neoplasm	D007680	Kidney Neoplasms	117843	EFO_0000616 | HP_0000079	neoplasm | abnormality of the urinary system	2	CHEMBL44657
TOP2A	ENSG00000131747	DNA topoisomerase II	CHEMBL44657	DNA topoisomerase II inhibitor	NEGATIVE MODULATOR	ETOPOSIDE	1983	3	MONDO_0003001	seminoma	D018239	Seminoma	117844	EFO_0000616	neoplasm	2	CHEMBL44657
TOP2A	ENSG00000131747	DNA topoisomerase II	CHEMBL44657	DNA topoisomerase II inhibitor	NEGATIVE MODULATOR	ETOPOSIDE	1983	3	MONDO_0003478	childhood ependymoma	D004806	Ependymoma	117845	EFO_0000616 | EFO_0000618	neoplasm | nervous system disease	2	CHEMBL44657
TOP2A	ENSG00000131747	DNA topoisomerase II	CHEMBL44657	DNA topoisomerase II inhibitor	NEGATIVE MODULATOR	ETOPOSIDE	1983	3	MONDO_0003751	childhood germ cell tumor	D009373	Neoplasms, Germ Cell and Embryonal	117846	EFO_0000616	neoplasm	2	CHEMBL44657
TOP2A	ENSG00000131747	DNA topoisomerase II	CHEMBL44657	DNA topoisomerase II inhibitor	NEGATIVE MODULATOR	ETOPOSIDE	1983	1	MONDO_0004095	B-cell neoplasm	D016393	Lymphoma, B-Cell	117847	EFO_0000616 | EFO_0000540 | HP_0001197 | HP_0001871	neoplasm | immune system disease | abnormality of prenatal development or birth | abnormality of blood and blood-forming tissues	2	CHEMBL44657
TOP2A	ENSG00000131747	DNA topoisomerase II	CHEMBL44657	DNA topoisomerase II inhibitor	NEGATIVE MODULATOR	ETOPOSIDE	1983	3	MONDO_0007254	breast cancer	D001943	Breast Neoplasms	117848	EFO_0000616	neoplasm	2	CHEMBL44657
TOP2A	ENSG00000131747	DNA topoisomerase II	CHEMBL44657	DNA topoisomerase II inhibitor	NEGATIVE MODULATOR	ETOPOSIDE	1983	3	MONDO_0008170	ovarian cancer	D010051	Ovarian Neoplasms	117849	EFO_0005741 | EFO_0000512	infectious disease | reproductive system disease	2	CHEMBL44657
TOP2A	ENSG00000131747	DNA topoisomerase II	CHEMBL44657	DNA topoisomerase II inhibitor	NEGATIVE MODULATOR	ETOPOSIDE	1983	3	MONDO_0008315	prostate cancer	D064129	Prostatic Neoplasms, Castration-Resistant	117850	EFO_0000616 | HP_0000078 | HP_0000079	neoplasm | abnormality of the genital system | abnormality of the urinary system	2	CHEMBL44657
TOP2A	ENSG00000131747	DNA topoisomerase II	CHEMBL44657	DNA topoisomerase II inhibitor	NEGATIVE MODULATOR	ETOPOSIDE	1983	4	MONDO_0008903	lung cancer	D008175	Lung Neoplasms	117851	EFO_0000616 | EFO_0000684	neoplasm | respiratory system disease	2	CHEMBL44657
TOP2A	ENSG00000131747	DNA topoisomerase II	CHEMBL44657	DNA topoisomerase II inhibitor	NEGATIVE MODULATOR	ETOPOSIDE	1983	3	MONDO_0009348	classic Hodgkin lymphoma	D006689	Hodgkin Disease	117852	EFO_0000616 | EFO_0005741 | HP_0001197 | HP_0001871	neoplasm | infectious disease | abnormality of prenatal development or birth | abnormality of blood and blood-forming tissues	2	CHEMBL44657
TOP2A	ENSG00000131747	DNA topoisomerase II	CHEMBL44657	DNA topoisomerase II inhibitor	NEGATIVE MODULATOR	ETOPOSIDE	1983	2	MONDO_0013730	graft versus host disease	D006086	Graft vs Host Disease	117853	EFO_0000540	immune system disease	2	CHEMBL44657
TOP2A	ENSG00000131747	DNA topoisomerase II	CHEMBL44657	DNA topoisomerase II inhibitor	NEGATIVE MODULATOR	ETOPOSIDE	1983	3	MONDO_0015540	hemophagocytic syndrome	D051359	Lymphohistiocytosis, Hemophagocytic	117854	EFO_0000540 | HP_0001871	immune system disease | abnormality of blood and blood-forming tissues	2	CHEMBL44657
TOP2A	ENSG00000131747	DNA topoisomerase II	CHEMBL44657	DNA topoisomerase II inhibitor	NEGATIVE MODULATOR	ETOPOSIDE	1983	2	MONDO_0015564	Castleman disease	D005871	Castleman Disease	117855	EFO_0000616 | EFO_0005741 | EFO_0000540 | HP_0001197 | HP_0001871	neoplasm | infectious disease | immune system disease | abnormality of prenatal development or birth | abnormality of blood and blood-forming tissues	2	CHEMBL44657
TOP2A	ENSG00000131747	DNA topoisomerase II	CHEMBL44657	DNA topoisomerase II inhibitor	NEGATIVE MODULATOR	ETOPOSIDE	1983	2	MONDO_0015760	T-cell non-Hodgkin lymphoma	D016399	Lymphoma, T-Cell	117856	EFO_0000616 | HP_0001197 | HP_0001871	neoplasm | abnormality of prenatal development or birth | abnormality of blood and blood-forming tissues	2	CHEMBL44657
TOP2A	ENSG00000131747	DNA topoisomerase II	CHEMBL44657	DNA topoisomerase II inhibitor	NEGATIVE MODULATOR	ETOPOSIDE	1983	2	MONDO_0016691	pilocytic astrocytoma	D001254	Astrocytoma	117857	EFO_0000616 | EFO_0000618	neoplasm | nervous system disease	2	CHEMBL44657
TOP2A	ENSG00000131747	DNA topoisomerase II	CHEMBL44657	DNA topoisomerase II inhibitor	NEGATIVE MODULATOR	ETOPOSIDE	1983	3	MONDO_0016700	anaplastic ependymoma	D004806	Ependymoma	117858	EFO_0000616 | EFO_0000618	neoplasm | nervous system disease	2	CHEMBL44657
TOP2A	ENSG00000131747	DNA topoisomerase II	CHEMBL44657	DNA topoisomerase II inhibitor	NEGATIVE MODULATOR	ETOPOSIDE	1983	3	MONDO_0016717	choroid plexus neoplasm	D016545	Choroid Plexus Neoplasms	117859	EFO_0000616 | EFO_0000618	neoplasm | nervous system disease	2	CHEMBL44657
TOP2A	ENSG00000131747	DNA topoisomerase II	CHEMBL44657	DNA topoisomerase II inhibitor	NEGATIVE MODULATOR	ETOPOSIDE	1983	3	MONDO_0018906	follicular lymphoma	D008224	Lymphoma, Follicular	117860	EFO_0000616 | EFO_0000540 | HP_0001197 | HP_0001871	neoplasm | immune system disease | abnormality of prenatal development or birth | abnormality of blood and blood-forming tissues	2	CHEMBL44657
TOP2A	ENSG00000131747	DNA topoisomerase II	CHEMBL44657	DNA topoisomerase II inhibitor	NEGATIVE MODULATOR	ETOPOSIDE	1983	3	MONDO_0019004	kidney Wilms tumor	D009396	Wilms Tumor	117861	EFO_0000616 | HP_0000079	neoplasm | abnormality of the urinary system	2	CHEMBL44657
TOP2A	ENSG00000131747	DNA topoisomerase II	CHEMBL44657	DNA topoisomerase II inhibitor	NEGATIVE MODULATOR	ETOPOSIDE	1983	3	MONDO_0019471	adult T-cell leukemia/lymphoma	D015459	Leukemia-Lymphoma, Adult T-Cell	117862	HP_0001871 | EFO_0000616 | EFO_0005741 | EFO_0000540 | HP_0001197 | EFO_1001986 | HP_0000924 | HP_0003011 | EFO_0010285	abnormality of blood and blood-forming tissues | neoplasm | infectious disease | immune system disease | abnormality of prenatal development or birth | connective tissue disease | abnormality of the skeletal system | abnormality of the musculature | integumentary system disease	2	CHEMBL44657
TOP2A	ENSG00000131747	DNA topoisomerase II	CHEMBL44657	DNA topoisomerase II inhibitor	NEGATIVE MODULATOR	ETOPOSIDE	1983	3	MONDO_0019472	extranodal nasal NK/T cell lymphoma	D006103	Granuloma, Lethal Midline	117863	HP_0001871 | EFO_0000616 | EFO_0005741 | HP_0001197 | EFO_0010285	abnormality of blood and blood-forming tissues | neoplasm | infectious disease | abnormality of prenatal development or birth | integumentary system disease	2	CHEMBL44657
TOP2A	ENSG00000131747	DNA topoisomerase II	CHEMBL44657	DNA topoisomerase II inhibitor	NEGATIVE MODULATOR	ETOPOSIDE	1983	0.5	MONDO_0021193	neuroepithelial neoplasm	D018302	Neoplasms, Neuroepithelial	117864	EFO_0000616 | EFO_0000618	neoplasm | nervous system disease	2	CHEMBL44657
TOP2A	ENSG00000131747	DNA topoisomerase II	CHEMBL44657	DNA topoisomerase II inhibitor	NEGATIVE MODULATOR	ETOPOSIDE	1983	2	MONDO_0021364	neoplasm of oropharynx	D009959	Oropharyngeal Neoplasms	117865	EFO_0000684 | EFO_0000616	respiratory system disease | neoplasm	2	CHEMBL44657
TOP2A	ENSG00000131747	DNA topoisomerase II	CHEMBL44657	DNA topoisomerase II inhibitor	NEGATIVE MODULATOR	ETOPOSIDE	1983	3	MONDO_0021657	ovarian sex cord-stromal tumor	D018312	Sex Cord-Gonadal Stromal Tumors	117866	EFO_0000616 | EFO_0000512 | EFO_0000589	neoplasm | reproductive system disease | metabolic disease	2	CHEMBL44657
TOP2A	ENSG00000131747	DNA topoisomerase II	CHEMBL44657	DNA topoisomerase II inhibitor	NEGATIVE MODULATOR	ETOPOSIDE	1983	2	MONDO_0024503	digestive system neuroendocrine neoplasm	D002276	Carcinoid Tumor	117867	EFO_0000589 | EFO_0000616	metabolic disease | neoplasm	2	CHEMBL44657
TOP2A	ENSG00000131747	DNA topoisomerase II	CHEMBL44657	DNA topoisomerase II inhibitor	NEGATIVE MODULATOR	ETOPOSIDE	1983	2	MONDO_0044881	hematopoietic and lymphoid cell neoplasm	D019337	Hematologic Neoplasms	117868	EFO_0000616 | HP_0001871	neoplasm | abnormality of blood and blood-forming tissues	2	CHEMBL44657
TOP2A	ENSG00000131747	DNA topoisomerase II	CHEMBL44657	DNA topoisomerase II inhibitor	NEGATIVE MODULATOR	ETOPOSIDE	1983	3	MONDO_0044917	T-lymphoblastic lymphoma	D054218	Precursor T-Cell Lymphoblastic Leukemia-Lymphoma	117869	EFO_0000616 | HP_0001197 | HP_0001871	neoplasm | abnormality of prenatal development or birth | abnormality of blood and blood-forming tissues	2	CHEMBL44657
TOP2A	ENSG00000131747	DNA topoisomerase II	CHEMBL44657	DNA topoisomerase II inhibitor	NEGATIVE MODULATOR	ETOPOSIDE	1983	3	EFO_0000180	HIV-1 infection	D015658	HIV Infections	127288	EFO_0005741	infectious disease	2	CHEMBL44657
TOP2A	ENSG00000131747	DNA topoisomerase II	CHEMBL44657	DNA topoisomerase II inhibitor	NEGATIVE MODULATOR	ETOPOSIDE	1983	2	MONDO_0100096	COVID-19	D045169	Severe Acute Respiratory Syndrome	127289	EFO_0005741	infectious disease	2	CHEMBL44657
TOP2A	ENSG00000131747	DNA topoisomerase II	CHEMBL44657	DNA topoisomerase II inhibitor	NEGATIVE MODULATOR	ETOPOSIDE	1983	2	EFO_0000519	glioblastoma multiforme	D005909	Glioblastoma	134040	EFO_0000616 | EFO_0000618 | HP_0000707 | EFO_0000677	neoplasm | nervous system disease | abnormality of the nervous system | mental or behavioural disorder	2	CHEMBL44657
TOP2A	ENSG00000131747	DNA topoisomerase II	CHEMBL44657	DNA topoisomerase II inhibitor	NEGATIVE MODULATOR	ETOPOSIDE	1983	1	MONDO_0020077	myelodysplastic/myeloproliferative disease	D054437	Myelodysplastic-Myeloproliferative Diseases	134041	EFO_0000616 | HP_0001871	neoplasm | abnormality of blood and blood-forming tissues	2	CHEMBL44657
TOP2A	ENSG00000131747	DNA topoisomerase II	CHEMBL44657	DNA topoisomerase II inhibitor	NEGATIVE MODULATOR	ETOPOSIDE	1983	2	EFO_0000191	MALT lymphoma	D018442	Lymphoma, B-Cell, Marginal Zone	137653	HP_0001871 | EFO_0000616 | EFO_0000540 | HP_0001197	abnormality of blood and blood-forming tissues | neoplasm | immune system disease | abnormality of prenatal development or birth	2	CHEMBL44657
TOP2A	ENSG00000131747	DNA topoisomerase II	CHEMBL44657	DNA topoisomerase II inhibitor	NEGATIVE MODULATOR	ETOPOSIDE	1983	2	EFO_0004599	acute graft vs. host disease	D006086	Graft vs Host Disease	137655	EFO_0000616 | HP_0001871 | EFO_0000540 | HP_0002715 | EFO_0004503	neoplasm | abnormality of blood and blood-forming tissues | immune system disease | abnormality of the immune system | hematological measurement	2	CHEMBL44657
TOP2A	ENSG00000131747	DNA topoisomerase II	CHEMBL44657	DNA topoisomerase II inhibitor	NEGATIVE MODULATOR	ETOPOSIDE	1983	4	EFO_0008524	small cell carcinoma	D018288	Carcinoma, Small Cell	137656	EFO_0000589 | EFO_0000616	metabolic disease | neoplasm	2	CHEMBL44657
TOP2A	ENSG00000131747	DNA topoisomerase II	CHEMBL44657	DNA topoisomerase II inhibitor	NEGATIVE MODULATOR	ETOPOSIDE	1983	3	MONDO_0006058	Wilms tumor	D009396	Wilms Tumor	137657	EFO_0000616	neoplasm	2	CHEMBL44657
TOP2A	ENSG00000131747	DNA topoisomerase II	CHEMBL44657	DNA topoisomerase II inhibitor	NEGATIVE MODULATOR	ETOPOSIDE	1983	3	MONDO_0008380	retinoblastoma	D012175	Retinoblastoma	137658	EFO_0000616 | EFO_0003966 | EFO_0000618	neoplasm | eye disease | nervous system disease	2	CHEMBL44657
TOP2A	ENSG00000131747	DNA topoisomerase II	CHEMBL44657	DNA topoisomerase II inhibitor	NEGATIVE MODULATOR	ETOPOSIDE	1983	3	MONDO_0018944	gestational trophoblastic neoplasm	D031901	Gestational Trophoblastic Disease	137659	EFO_0000616 | EFO_0000512 | HP_0001197	neoplasm | reproductive system disease | abnormality of prenatal development or birth	2	CHEMBL44657
TOP2A	ENSG00000131747	DNA topoisomerase II	CHEMBL44657	DNA topoisomerase II inhibitor	NEGATIVE MODULATOR	ETOPOSIDE	1983	3	EFO_0000094	B-cell acute lymphoblastic leukemia	D015456	Leukemia, Biphenotypic, Acute	144585	HP_0000924 | HP_0003011 | HP_0001871 | EFO_0000616 | EFO_0000540 | HP_0001197	abnormality of the skeletal system | abnormality of the musculature | abnormality of blood and blood-forming tissues | neoplasm | immune system disease | abnormality of prenatal development or birth	2	CHEMBL44657
TOP2A	ENSG00000131747	DNA topoisomerase II	CHEMBL44657	DNA topoisomerase II inhibitor	NEGATIVE MODULATOR	ETOPOSIDE	1983	2	EFO_0001061	cervical carcinoma	D002583	Uterine Cervical Neoplasms	144586	EFO_0000616 | EFO_0000512	neoplasm | reproductive system disease	2	CHEMBL44657
TOP2A	ENSG00000131747	DNA topoisomerase II	CHEMBL44657	DNA topoisomerase II inhibitor	NEGATIVE MODULATOR	ETOPOSIDE	1983	1	EFO_1000026	diffuse intrinsic pontine glioma	D000080443	Diffuse Intrinsic Pontine Glioma	144587	EFO_0000618 | EFO_0000616	nervous system disease | neoplasm	2	CHEMBL44657
TOP2A	ENSG00000131747	DNA topoisomerase II	CHEMBL44657	DNA topoisomerase II inhibitor	NEGATIVE MODULATOR	ETOPOSIDE	1983	4	MONDO_0004992	cancer	D009369	Neoplasms	144588	EFO_0000616	neoplasm	2	CHEMBL44657
TOP2B	ENSG00000077097	DNA topoisomerase II	CHEMBL44657	DNA topoisomerase II inhibitor	NEGATIVE MODULATOR	ETOPOSIDE	1983	3	EFO_0000220	acute lymphoblastic leukemia	D054198	Precursor Cell Lymphoblastic Leukemia-Lymphoma	23154	HP_0000924 | HP_0003011 | HP_0001871 | EFO_0000616 | EFO_0000540 | HP_0001197	abnormality of the skeletal system | abnormality of the musculature | abnormality of blood and blood-forming tissues | neoplasm | immune system disease | abnormality of prenatal development or birth	2	CHEMBL44657
TOP2B	ENSG00000077097	DNA topoisomerase II	CHEMBL44657	DNA topoisomerase II inhibitor	NEGATIVE MODULATOR	ETOPOSIDE	1983	3	EFO_0000565	leukemia	D007938	Leukemia	27179	HP_0000924 | HP_0003011 | EFO_0000540 | EFO_0000616 | HP_0001871	abnormality of the skeletal system | abnormality of the musculature | immune system disease | neoplasm | abnormality of blood and blood-forming tissues	2	CHEMBL44657
TOP2B	ENSG00000077097	DNA topoisomerase II	CHEMBL44657	DNA topoisomerase II inhibitor	NEGATIVE MODULATOR	ETOPOSIDE	1983	4	EFO_0000702	small cell lung carcinoma	D055752	Small Cell Lung Carcinoma	27180	EFO_0000616 | EFO_0000684 | EFO_0000589 | HP_0001197	neoplasm | respiratory system disease | metabolic disease | abnormality of prenatal development or birth	2	CHEMBL44657
TOP2B	ENSG00000077097	DNA topoisomerase II	CHEMBL44657	DNA topoisomerase II inhibitor	NEGATIVE MODULATOR	ETOPOSIDE	1983	3	EFO_0000621	neuroblastoma	D009447	Neuroblastoma	27696	EFO_0000616 | EFO_0000618	neoplasm | nervous system disease	2	CHEMBL44657
TOP2B	ENSG00000077097	DNA topoisomerase II	CHEMBL44657	DNA topoisomerase II inhibitor	NEGATIVE MODULATOR	ETOPOSIDE	1983	3	EFO_1000028	ependymoma	D004806	Ependymoma	41068	EFO_0000616 | EFO_0000618	neoplasm | nervous system disease	2	CHEMBL44657
TOP2B	ENSG00000077097	DNA topoisomerase II	CHEMBL44657	DNA topoisomerase II inhibitor	NEGATIVE MODULATOR	ETOPOSIDE	1983	4	EFO_0000616	neoplasm	D009369	Neoplasms	42856	EFO_0000616	neoplasm	2	CHEMBL44657
TOP2B	ENSG00000077097	DNA topoisomerase II	CHEMBL44657	DNA topoisomerase II inhibitor	NEGATIVE MODULATOR	ETOPOSIDE	1983	3	EFO_0003060	non-small cell lung carcinoma	D002289	Carcinoma, Non-Small-Cell Lung	44982	EFO_0000616 | EFO_0000684	neoplasm | respiratory system disease	2	CHEMBL44657
TOP2B	ENSG00000077097	DNA topoisomerase II	CHEMBL44657	DNA topoisomerase II inhibitor	NEGATIVE MODULATOR	ETOPOSIDE	1983	3	EFO_0002939	medulloblastoma	D008527	Medulloblastoma	47537	EFO_0000616 | EFO_0000618	neoplasm | nervous system disease	2	CHEMBL44657
TOP2B	ENSG00000077097	DNA topoisomerase II	CHEMBL44657	DNA topoisomerase II inhibitor	NEGATIVE MODULATOR	ETOPOSIDE	1983	3	EFO_1001469	Mantle cell lymphoma	D020522	Lymphoma, Mantle-Cell	52061	EFO_0000616 | EFO_0000540 | HP_0001197 | HP_0001871	neoplasm | immune system disease | abnormality of prenatal development or birth | abnormality of blood and blood-forming tissues	2	CHEMBL44657
TOP2B	ENSG00000077097	DNA topoisomerase II	CHEMBL44657	DNA topoisomerase II inhibitor	NEGATIVE MODULATOR	ETOPOSIDE	1983	2	EFO_0000095	chronic lymphocytic leukemia	D015451	Leukemia, Lymphocytic, Chronic, B-Cell	58146	HP_0001871 | EFO_0004503	abnormality of blood and blood-forming tissues | hematological measurement	2	CHEMBL44657
TOP2B	ENSG00000077097	DNA topoisomerase II	CHEMBL44657	DNA topoisomerase II inhibitor	NEGATIVE MODULATOR	ETOPOSIDE	1983	3	EFO_0000096	neoplasm of mature B-cells	D008224	Lymphoma, Follicular	58147	EFO_0000616 | EFO_0000540 | HP_0001197 | HP_0001871	neoplasm | immune system disease | abnormality of prenatal development or birth | abnormality of blood and blood-forming tissues	2	CHEMBL44657
TOP2B	ENSG00000077097	DNA topoisomerase II	CHEMBL44657	DNA topoisomerase II inhibitor	NEGATIVE MODULATOR	ETOPOSIDE	1983	3	EFO_0000174	Ewing sarcoma	D012512	Sarcoma, Ewing	58148	EFO_0000616	neoplasm	2	CHEMBL44657
TOP2B	ENSG00000077097	DNA topoisomerase II	CHEMBL44657	DNA topoisomerase II inhibitor	NEGATIVE MODULATOR	ETOPOSIDE	1983	2	EFO_0000182	hepatocellular carcinoma	D006528	Carcinoma, Hepatocellular	58151	EFO_0000616 | EFO_0000589	neoplasm | metabolic disease	2	CHEMBL44657
TOP2B	ENSG00000077097	DNA topoisomerase II	CHEMBL44657	DNA topoisomerase II inhibitor	NEGATIVE MODULATOR	ETOPOSIDE	1983	3	EFO_0000183	Hodgkins lymphoma	D006689	Hodgkin Disease	58152	HP_0001871 | EFO_0004503 | EFO_0000616	abnormality of blood and blood-forming tissues | hematological measurement | neoplasm	2	CHEMBL44657
TOP2B	ENSG00000077097	DNA topoisomerase II	CHEMBL44657	DNA topoisomerase II inhibitor	NEGATIVE MODULATOR	ETOPOSIDE	1983	3	EFO_0000198	myelodysplastic syndrome	D009190	Myelodysplastic Syndromes	58153	EFO_0000616 | HP_0001871 | HP_0000924 | HP_0001197 | EFO_0004503 | EFO_0005741 | EFO_0000540 | HP_0002715 | EFO_0000677 | EFO_0000618 | HP_0000707	neoplasm | abnormality of blood and blood-forming tissues | abnormality of the skeletal system | abnormality of prenatal development or birth | hematological measurement | infectious disease | immune system disease | abnormality of the immune system | mental or behavioural disorder | nervous system disease | abnormality of the nervous system	2	CHEMBL44657
TOP2B	ENSG00000077097	DNA topoisomerase II	CHEMBL44657	DNA topoisomerase II inhibitor	NEGATIVE MODULATOR	ETOPOSIDE	1983	3	EFO_0000209	T-cell acute lymphoblastic leukemia	D015456	Leukemia, Biphenotypic, Acute	58154	HP_0000924 | HP_0003011 | HP_0001871 | EFO_0000616 | EFO_0000540 | HP_0001197	abnormality of the skeletal system | abnormality of the musculature | abnormality of blood and blood-forming tissues | neoplasm | immune system disease | abnormality of prenatal development or birth	2	CHEMBL44657
TOP2B	ENSG00000077097	DNA topoisomerase II	CHEMBL44657	DNA topoisomerase II inhibitor	NEGATIVE MODULATOR	ETOPOSIDE	1983	3	EFO_0000211	unspecified peripheral T-cell lymphoma	D016411	Lymphoma, T-Cell, Peripheral	58155	EFO_0000616 | HP_0001197 | HP_0001871	neoplasm | abnormality of prenatal development or birth | abnormality of blood and blood-forming tissues	2	CHEMBL44657
TOP2B	ENSG00000077097	DNA topoisomerase II	CHEMBL44657	DNA topoisomerase II inhibitor	NEGATIVE MODULATOR	ETOPOSIDE	1983	3	EFO_0000221	acute monocytic leukemia	D007948	Leukemia, Monocytic, Acute	58156	EFO_0000616 | HP_0001871	neoplasm | abnormality of blood and blood-forming tissues	2	CHEMBL44657
TOP2B	ENSG00000077097	DNA topoisomerase II	CHEMBL44657	DNA topoisomerase II inhibitor	NEGATIVE MODULATOR	ETOPOSIDE	1983	3	EFO_0000222	acute myeloid leukemia	D015470	Leukemia, Myeloid, Acute	58157	HP_0001871 | EFO_0000616 | EFO_0004503	abnormality of blood and blood-forming tissues | neoplasm | hematological measurement	2	CHEMBL44657
TOP2B	ENSG00000077097	DNA topoisomerase II	CHEMBL44657	DNA topoisomerase II inhibitor	NEGATIVE MODULATOR	ETOPOSIDE	1983	3	EFO_0000223	acute myelomonocytic leukemia	D015479	Leukemia, Myelomonocytic, Acute	58158	HP_0000924 | HP_0003011 | HP_0001871 | EFO_0000616 | EFO_0000540 | EFO_1001986	abnormality of the skeletal system | abnormality of the musculature | abnormality of blood and blood-forming tissues | neoplasm | immune system disease | connective tissue disease	2	CHEMBL44657
TOP2B	ENSG00000077097	DNA topoisomerase II	CHEMBL44657	DNA topoisomerase II inhibitor	NEGATIVE MODULATOR	ETOPOSIDE	1983	2	EFO_0000248	alveolar rhabdomyosarcoma	D018232	Rhabdomyosarcoma, Alveolar	58159	HP_0000924 | HP_0003011 | EFO_0000616	abnormality of the skeletal system | abnormality of the musculature | neoplasm	2	CHEMBL44657
TOP2B	ENSG00000077097	DNA topoisomerase II	CHEMBL44657	DNA topoisomerase II inhibitor	NEGATIVE MODULATOR	ETOPOSIDE	1983	3	EFO_0000309	Burkitts lymphoma	D002051	Burkitt Lymphoma	58160	HP_0001871 | EFO_0000616 | EFO_0005741 | EFO_0000540 | HP_0001197	abnormality of blood and blood-forming tissues | neoplasm | infectious disease | immune system disease | abnormality of prenatal development or birth	2	CHEMBL44657
TOP2B	ENSG00000077097	DNA topoisomerase II	CHEMBL44657	DNA topoisomerase II inhibitor	NEGATIVE MODULATOR	ETOPOSIDE	1983	3	EFO_0000313	carcinoma	D002277	Carcinoma	58162	EFO_0000616	neoplasm	2	CHEMBL44657
TOP2B	ENSG00000077097	DNA topoisomerase II	CHEMBL44657	DNA topoisomerase II inhibitor	NEGATIVE MODULATOR	ETOPOSIDE	1983	1	EFO_0000339	chronic myelogenous leukemia	D015464	Leukemia, Myelogenous, Chronic, BCR-ABL Positive	58164	HP_0000924 | HP_0003011 | HP_0001871 | EFO_0000616 | EFO_0000540 | HP_0001197 | EFO_1001986	abnormality of the skeletal system | abnormality of the musculature | abnormality of blood and blood-forming tissues | neoplasm | immune system disease | abnormality of prenatal development or birth | connective tissue disease	2	CHEMBL44657
TOP2B	ENSG00000077097	DNA topoisomerase II	CHEMBL44657	DNA topoisomerase II inhibitor	NEGATIVE MODULATOR	ETOPOSIDE	1983	3	EFO_0000403	diffuse large B-cell lymphoma	D016403	Lymphoma, Large B-Cell, Diffuse	58165	EFO_0000616 | EFO_0000540 | HP_0001197 | HP_0001871	neoplasm | immune system disease | abnormality of prenatal development or birth | abnormality of blood and blood-forming tissues	2	CHEMBL44657
TOP2B	ENSG00000077097	DNA topoisomerase II	CHEMBL44657	DNA topoisomerase II inhibitor	NEGATIVE MODULATOR	ETOPOSIDE	1983	2	EFO_0000437	embryonal rhabdomyosarcoma	D018233	Rhabdomyosarcoma, Embryonal	58167	HP_0000924 | HP_0003011 | EFO_0000616	abnormality of the skeletal system | abnormality of the musculature | neoplasm	2	CHEMBL44657
TOP2B	ENSG00000077097	DNA topoisomerase II	CHEMBL44657	DNA topoisomerase II inhibitor	NEGATIVE MODULATOR	ETOPOSIDE	1983	3	EFO_0000514	germ cell tumor	D009373	Neoplasms, Germ Cell and Embryonal	58168	EFO_0000616	neoplasm	2	CHEMBL44657
TOP2B	ENSG00000077097	DNA topoisomerase II	CHEMBL44657	DNA topoisomerase II inhibitor	NEGATIVE MODULATOR	ETOPOSIDE	1983	1	EFO_0000558	Kaposi's sarcoma	D012514	Sarcoma, Kaposi	58170	EFO_0000616 | EFO_0000319 | EFO_0005741	neoplasm | cardiovascular disease | infectious disease	2	CHEMBL44657
TOP2B	ENSG00000077097	DNA topoisomerase II	CHEMBL44657	DNA topoisomerase II inhibitor	NEGATIVE MODULATOR	ETOPOSIDE	1983	3	EFO_0000574	lymphoma	D008223	Lymphoma	58171	EFO_0000616 | HP_0001197 | HP_0001871	neoplasm | abnormality of prenatal development or birth | abnormality of blood and blood-forming tissues	2	CHEMBL44657
TOP2B	ENSG00000077097	DNA topoisomerase II	CHEMBL44657	DNA topoisomerase II inhibitor	NEGATIVE MODULATOR	ETOPOSIDE	1983	2	EFO_0000630	oligoastrocytoma	D009837	Oligodendroglioma	58172	EFO_0000616 | EFO_0000618 | HP_0000924 | EFO_0000677 | HP_0000707	neoplasm | nervous system disease | abnormality of the skeletal system | mental or behavioural disorder | abnormality of the nervous system	2	CHEMBL44657
TOP2B	ENSG00000077097	DNA topoisomerase II	CHEMBL44657	DNA topoisomerase II inhibitor	NEGATIVE MODULATOR	ETOPOSIDE	1983	2	EFO_0000632	oligodendroglioma	D009837	Oligodendroglioma	58173	EFO_0000616 | EFO_0000618	neoplasm | nervous system disease	2	CHEMBL44657
TOP2B	ENSG00000077097	DNA topoisomerase II	CHEMBL44657	DNA topoisomerase II inhibitor	NEGATIVE MODULATOR	ETOPOSIDE	1983	3	EFO_0000637	osteosarcoma	D012516	Osteosarcoma	58174	HP_0000924 | HP_0003011 | EFO_0000616	abnormality of the skeletal system | abnormality of the musculature | neoplasm	2	CHEMBL44657
TOP2B	ENSG00000077097	DNA topoisomerase II	CHEMBL44657	DNA topoisomerase II inhibitor	NEGATIVE MODULATOR	ETOPOSIDE	1983	3	EFO_0000691	sarcoma	D012509	Sarcoma	58175	EFO_0000616	neoplasm	2	CHEMBL44657
TOP2B	ENSG00000077097	DNA topoisomerase II	CHEMBL44657	DNA topoisomerase II inhibitor	NEGATIVE MODULATOR	ETOPOSIDE	1983	3	EFO_0000708	squamous cell lung carcinoma	D002294	Carcinoma, Squamous Cell	58176	EFO_0000616 | EFO_0000684	neoplasm | respiratory system disease	2	CHEMBL44657
TOP2B	ENSG00000077097	DNA topoisomerase II	CHEMBL44657	DNA topoisomerase II inhibitor	NEGATIVE MODULATOR	ETOPOSIDE	1983	3	EFO_0001378	multiple myeloma	D009101	Multiple Myeloma	58179	HP_0001871 | EFO_0004503 | EFO_0004872 | EFO_0000540 | HP_0002715 | EFO_0000616	abnormality of blood and blood-forming tissues | hematological measurement | inflammatory biomarker measurement | immune system disease | abnormality of the immune system | neoplasm	2	CHEMBL44657
TOP2B	ENSG00000077097	DNA topoisomerase II	CHEMBL44657	DNA topoisomerase II inhibitor	NEGATIVE MODULATOR	ETOPOSIDE	1983	2	EFO_0002499	anaplastic astrocytoma	D001254	Astrocytoma	58181	EFO_0000616 | EFO_0000618	neoplasm | nervous system disease	2	CHEMBL44657
TOP2B	ENSG00000077097	DNA topoisomerase II	CHEMBL44657	DNA topoisomerase II inhibitor	NEGATIVE MODULATOR	ETOPOSIDE	1983	2	EFO_0002618	pancreatic carcinoma	D010190	Pancreatic Neoplasms	58182	EFO_0000616 | EFO_0000589	neoplasm | metabolic disease	2	CHEMBL44657
TOP2B	ENSG00000077097	DNA topoisomerase II	CHEMBL44657	DNA topoisomerase II inhibitor	NEGATIVE MODULATOR	ETOPOSIDE	1983	3	EFO_0002626	thymus neoplasm	D013953	Thymus Neoplasms	58183	EFO_0000589 | EFO_0000540 | EFO_0000616 | HP_0001871	metabolic disease | immune system disease | neoplasm | abnormality of blood and blood-forming tissues	2	CHEMBL44657
TOP2B	ENSG00000077097	DNA topoisomerase II	CHEMBL44657	DNA topoisomerase II inhibitor	NEGATIVE MODULATOR	ETOPOSIDE	1983	3	EFO_0002918	rhabdomyosarcoma	D012208	Rhabdomyosarcoma	58185	HP_0000924 | HP_0003011 | EFO_0000616	abnormality of the skeletal system | abnormality of the musculature | neoplasm	2	CHEMBL44657
TOP2B	ENSG00000077097	DNA topoisomerase II	CHEMBL44657	DNA topoisomerase II inhibitor	NEGATIVE MODULATOR	ETOPOSIDE	1983	3	EFO_0003025	acute megakaryoblastic leukaemia	D007947	Leukemia, Megakaryoblastic, Acute	58186	HP_0000924 | HP_0003011 | HP_0001871 | EFO_0000616 | EFO_0000540 | EFO_1001986	abnormality of the skeletal system | abnormality of the musculature | abnormality of blood and blood-forming tissues | neoplasm | immune system disease | connective tissue disease	2	CHEMBL44657
TOP2B	ENSG00000077097	DNA topoisomerase II	CHEMBL44657	DNA topoisomerase II inhibitor	NEGATIVE MODULATOR	ETOPOSIDE	1983	3	EFO_0003027	acute myeloblastic leukemia without maturation	D015470	Leukemia, Myeloid, Acute	58187	HP_0000924 | HP_0003011 | HP_0001871 | EFO_0000616 | EFO_0000540 | EFO_1001986	abnormality of the skeletal system | abnormality of the musculature | abnormality of blood and blood-forming tissues | neoplasm | immune system disease | connective tissue disease	2	CHEMBL44657
TOP2B	ENSG00000077097	DNA topoisomerase II	CHEMBL44657	DNA topoisomerase II inhibitor	NEGATIVE MODULATOR	ETOPOSIDE	1983	3	EFO_0003029	acute basophilic leukemia	D015471	Leukemia, Basophilic, Acute	58188	HP_0000924 | HP_0003011 | HP_0001871 | EFO_0000616 | EFO_0000540 | EFO_1001986	abnormality of the skeletal system | abnormality of the musculature | abnormality of blood and blood-forming tissues | neoplasm | immune system disease | connective tissue disease	2	CHEMBL44657
TOP2B	ENSG00000077097	DNA topoisomerase II	CHEMBL44657	DNA topoisomerase II inhibitor	NEGATIVE MODULATOR	ETOPOSIDE	1983	2	EFO_0003032	anaplastic large cell lymphoma	D017728	Lymphoma, Large-Cell, Anaplastic	58189	EFO_0000616 | HP_0001197 | HP_0001871	neoplasm | abnormality of prenatal development or birth | abnormality of blood and blood-forming tissues	2	CHEMBL44657
TOP2B	ENSG00000077097	DNA topoisomerase II	CHEMBL44657	DNA topoisomerase II inhibitor	NEGATIVE MODULATOR	ETOPOSIDE	1983	3	EFO_0003802	refractory anemia	D000753	Anemia, Refractory	58191	EFO_0000616 | HP_0001197 | HP_0001871	neoplasm | abnormality of prenatal development or birth | abnormality of blood and blood-forming tissues	2	CHEMBL44657
TOP2B	ENSG00000077097	DNA topoisomerase II	CHEMBL44657	DNA topoisomerase II inhibitor	NEGATIVE MODULATOR	ETOPOSIDE	1983	3	EFO_0003833	brain neoplasm	D001932	Brain Neoplasms	58192	EFO_0000616 | EFO_0000618	neoplasm | nervous system disease	2	CHEMBL44657
TOP2B	ENSG00000077097	DNA topoisomerase II	CHEMBL44657	DNA topoisomerase II inhibitor	NEGATIVE MODULATOR	ETOPOSIDE	1983	2	EFO_0003929	relapsing-remitting multiple sclerosis	D020529	Multiple Sclerosis, Relapsing-Remitting	58193	EFO_0000540 | EFO_0000618	immune system disease | nervous system disease	2	CHEMBL44657
TOP2B	ENSG00000077097	DNA topoisomerase II	CHEMBL44657	DNA topoisomerase II inhibitor	NEGATIVE MODULATOR	ETOPOSIDE	1983	3	EFO_0004281	testicular neoplasm	D013736	Testicular Neoplasms	58194	EFO_0000616 | HP_0000079	neoplasm | abnormality of the urinary system	2	CHEMBL44657
TOP2B	ENSG00000077097	DNA topoisomerase II	CHEMBL44657	DNA topoisomerase II inhibitor	NEGATIVE MODULATOR	ETOPOSIDE	1983	2	EFO_0004289	lymphoid leukemia	D007945	Leukemia, Lymphoid	58195	EFO_0000616 | HP_0001871 | EFO_0004503	neoplasm | abnormality of blood and blood-forming tissues | hematological measurement	2	CHEMBL44657
TOP2B	ENSG00000077097	DNA topoisomerase II	CHEMBL44657	DNA topoisomerase II inhibitor	NEGATIVE MODULATOR	ETOPOSIDE	1983	3	EFO_0005088	testicular carcinoma	D013736	Testicular Neoplasms	58196	EFO_0000616 | HP_0000078 | EFO_0005741	neoplasm | abnormality of the genital system | infectious disease	2	CHEMBL44657
TOP2B	ENSG00000077097	DNA topoisomerase II	CHEMBL44657	DNA topoisomerase II inhibitor	NEGATIVE MODULATOR	ETOPOSIDE	1983	3	EFO_0005235	primitive neuroectodermal tumor	D018242	Neuroectodermal Tumors, Primitive	58198	EFO_0000616 | EFO_0000618	neoplasm | nervous system disease	2	CHEMBL44657
TOP2B	ENSG00000077097	DNA topoisomerase II	CHEMBL44657	DNA topoisomerase II inhibitor	NEGATIVE MODULATOR	ETOPOSIDE	1983	2	EFO_0005543	glioma	D005910	Glioma	58199	EFO_0000616 | EFO_0000618 | HP_0000707	neoplasm | nervous system disease | abnormality of the nervous system	2	CHEMBL44657
TOP2B	ENSG00000077097	DNA topoisomerase II	CHEMBL44657	DNA topoisomerase II inhibitor	NEGATIVE MODULATOR	ETOPOSIDE	1983	3	EFO_0005842	colorectal cancer	D015179	Colorectal Neoplasms	58201	EFO_0000616 | EFO_0000405	neoplasm | digestive system disease	2	CHEMBL44657
TOP2B	ENSG00000077097	DNA topoisomerase II	CHEMBL44657	DNA topoisomerase II inhibitor	NEGATIVE MODULATOR	ETOPOSIDE	1983	3	EFO_0005952	non-Hodgkins lymphoma	D008228	Lymphoma, Non-Hodgkin	58202	EFO_0000616 | HP_0001871 | EFO_0004503	neoplasm | abnormality of blood and blood-forming tissues | hematological measurement	2	CHEMBL44657
TOP2B	ENSG00000077097	DNA topoisomerase II	CHEMBL44657	DNA topoisomerase II inhibitor	NEGATIVE MODULATOR	ETOPOSIDE	1983	1	EFO_0006475	plasma cell leukemia	D007952	Leukemia, Plasma Cell	58203	HP_0000924 | HP_0003011 | HP_0001871 | EFO_0000616 | EFO_0000540 | HP_0001197	abnormality of the skeletal system | abnormality of the musculature | abnormality of blood and blood-forming tissues | neoplasm | immune system disease | abnormality of prenatal development or birth	2	CHEMBL44657
TOP2B	ENSG00000077097	DNA topoisomerase II	CHEMBL44657	DNA topoisomerase II inhibitor	NEGATIVE MODULATOR	ETOPOSIDE	1983	2	EFO_1000581	Thymoma	D013945	Thymoma	58205	EFO_0000589 | EFO_0000540 | EFO_0000616 | HP_0001871	metabolic disease | immune system disease | neoplasm | abnormality of blood and blood-forming tissues	2	CHEMBL44657
TOP2B	ENSG00000077097	DNA topoisomerase II	CHEMBL44657	DNA topoisomerase II inhibitor	NEGATIVE MODULATOR	ETOPOSIDE	1983	3	EFO_1001052	myeloid sarcoma	D023981	Sarcoma, Myeloid	58206	EFO_0000616 | HP_0001871 | EFO_0004503 | EFO_0005741 | EFO_0000540 | HP_0002715	neoplasm | abnormality of blood and blood-forming tissues | hematological measurement | infectious disease | immune system disease | abnormality of the immune system	2	CHEMBL44657
TOP2B	ENSG00000077097	DNA topoisomerase II	CHEMBL44657	DNA topoisomerase II inhibitor	NEGATIVE MODULATOR	ETOPOSIDE	1983	2	EFO_1001365	Lymphoma, AIDS-Related	D016483	Lymphoma, AIDS-Related	58207	EFO_0000616 | HP_0001197 | HP_0001871	neoplasm | abnormality of prenatal development or birth | abnormality of blood and blood-forming tissues	2	CHEMBL44657
TOP2B	ENSG00000077097	DNA topoisomerase II	CHEMBL44657	DNA topoisomerase II inhibitor	NEGATIVE MODULATOR	ETOPOSIDE	1983	2	EFO_1001465	gliosarcoma	D018316	Gliosarcoma	58208	EFO_0000618 | HP_0000707 | EFO_0000616 | EFO_0000677	nervous system disease | abnormality of the nervous system | neoplasm | mental or behavioural disorder	2	CHEMBL44657
TOP2B	ENSG00000077097	DNA topoisomerase II	CHEMBL44657	DNA topoisomerase II inhibitor	NEGATIVE MODULATOR	ETOPOSIDE	1983	2	EFO_1001471	Merkel cell skin cancer	D015266	Carcinoma, Merkel Cell	58209	EFO_0000616 | EFO_0010285	neoplasm | integumentary system disease	2	CHEMBL44657
TOP2B	ENSG00000077097	DNA topoisomerase II	CHEMBL44657	DNA topoisomerase II inhibitor	NEGATIVE MODULATOR	ETOPOSIDE	1983	3	EFO_1001968	soft tissue sarcoma	D012509	Sarcoma	58210	EFO_0000616	neoplasm	2	CHEMBL44657
TOP2B	ENSG00000077097	DNA topoisomerase II	CHEMBL44657	DNA topoisomerase II inhibitor	NEGATIVE MODULATOR	ETOPOSIDE	1983	2	HP_0001871	Abnormality of blood and blood-forming tissues	D006402	Hematologic Diseases	58211	EFO_0000319 | HP_0001871 | HP_0001197	cardiovascular disease | abnormality of blood and blood-forming tissues | abnormality of prenatal development or birth	2	CHEMBL44657
TOP2B	ENSG00000077097	DNA topoisomerase II	CHEMBL44657	DNA topoisomerase II inhibitor	NEGATIVE MODULATOR	ETOPOSIDE	1983	3	EFO_0000571	lung adenocarcinoma	D000077192	Adenocarcinoma of Lung	108454	EFO_0000616 | EFO_0000684	neoplasm | respiratory system disease	2	CHEMBL44657
TOP2B	ENSG00000077097	DNA topoisomerase II	CHEMBL44657	DNA topoisomerase II inhibitor	NEGATIVE MODULATOR	ETOPOSIDE	1983	2	EFO_0000765	AIDS	D000163	Acquired Immunodeficiency Syndrome	108455	EFO_0000512 | EFO_0005741 | EFO_0000540 | HP_0001197	reproductive system disease | infectious disease | immune system disease | abnormality of prenatal development or birth	2	CHEMBL44657
TOP2B	ENSG00000077097	DNA topoisomerase II	CHEMBL44657	DNA topoisomerase II inhibitor	NEGATIVE MODULATOR	ETOPOSIDE	1983	3	EFO_0004251	myeloproliferative disorder	D009196	Myeloproliferative Disorders	108458	EFO_0000616 | HP_0001197 | HP_0001871	neoplasm | abnormality of prenatal development or birth | abnormality of blood and blood-forming tissues	2	CHEMBL44657
TOP2B	ENSG00000077097	DNA topoisomerase II	CHEMBL44657	DNA topoisomerase II inhibitor	NEGATIVE MODULATOR	ETOPOSIDE	1983	2	EFO_0007498	Stiff-Person syndrome	D016750	Stiff-Person Syndrome	108460	EFO_0000589 | EFO_0000618	metabolic disease | nervous system disease	2	CHEMBL44657
TOP2B	ENSG00000077097	DNA topoisomerase II	CHEMBL44657	DNA topoisomerase II inhibitor	NEGATIVE MODULATOR	ETOPOSIDE	1983	2	EFO_0009254	optic nerve glioblastoma	D020339	Optic Nerve Glioma	108461	EFO_0003966 | EFO_0000618 | EFO_0000616	eye disease | nervous system disease | neoplasm	2	CHEMBL44657
TOP2B	ENSG00000077097	DNA topoisomerase II	CHEMBL44657	DNA topoisomerase II inhibitor	NEGATIVE MODULATOR	ETOPOSIDE	1983	2	EFO_0009441	Waldenstrom macroglobulinemia	D008258	Waldenstrom Macroglobulinemia	108462	HP_0001871 | EFO_0000616 | EFO_0000589 | EFO_0000540 | HP_0001197	abnormality of blood and blood-forming tissues | neoplasm | metabolic disease | immune system disease | abnormality of prenatal development or birth	2	CHEMBL44657
TOP2B	ENSG00000077097	DNA topoisomerase II	CHEMBL44657	DNA topoisomerase II inhibitor	NEGATIVE MODULATOR	ETOPOSIDE	1983	3	EFO_1000796	adrenal cortex carcinoma	D000306	Adrenal Cortex Neoplasms	108464	HP_0000079 | EFO_0000616 | EFO_0000319 | EFO_0000589	abnormality of the urinary system | neoplasm | cardiovascular disease | metabolic disease	2	CHEMBL44657
TOP2B	ENSG00000077097	DNA topoisomerase II	CHEMBL44657	DNA topoisomerase II inhibitor	NEGATIVE MODULATOR	ETOPOSIDE	1983	3	EFO_0000218	acute erythroleukemia	D004915	Leukemia, Erythroblastic, Acute	117814	HP_0000924 | HP_0003011 | HP_0001871 | EFO_0000616 | EFO_0000540 | EFO_1001986	abnormality of the skeletal system | abnormality of the musculature | abnormality of blood and blood-forming tissues | neoplasm | immune system disease | connective tissue disease	2	CHEMBL44657
TOP2B	ENSG00000077097	DNA topoisomerase II	CHEMBL44657	DNA topoisomerase II inhibitor	NEGATIVE MODULATOR	ETOPOSIDE	1983	3	EFO_0000502	ganglioneuroblastoma	D018305	Ganglioneuroblastoma	117815	EFO_0000616 | EFO_0000618	neoplasm | nervous system disease	2	CHEMBL44657
TOP2B	ENSG00000077097	DNA topoisomerase II	CHEMBL44657	DNA topoisomerase II inhibitor	NEGATIVE MODULATOR	ETOPOSIDE	1983	3	EFO_0002428	chronic myeloproliferative disorder	D009196	Myeloproliferative Disorders	117816	HP_0000924 | HP_0003011 | EFO_0000616 | EFO_0000540 | EFO_1001986 | HP_0001871	abnormality of the skeletal system | abnormality of the musculature | neoplasm | immune system disease | connective tissue disease | abnormality of blood and blood-forming tissues	2	CHEMBL44657
TOP2B	ENSG00000077097	DNA topoisomerase II	CHEMBL44657	DNA topoisomerase II inhibitor	NEGATIVE MODULATOR	ETOPOSIDE	1983	2	EFO_0002501	anaplastic oligodendroglioma	D009837	Oligodendroglioma	117817	EFO_0000616 | EFO_0000618	neoplasm | nervous system disease	2	CHEMBL44657
TOP2B	ENSG00000077097	DNA topoisomerase II	CHEMBL44657	DNA topoisomerase II inhibitor	NEGATIVE MODULATOR	ETOPOSIDE	1983	3	EFO_0003028	acute myeloblastic leukemia with maturation	D015470	Leukemia, Myeloid, Acute	117818	HP_0000924 | HP_0003011 | HP_0001871 | EFO_0000616 | EFO_0000540 | EFO_1001986	abnormality of the skeletal system | abnormality of the musculature | abnormality of blood and blood-forming tissues | neoplasm | immune system disease | connective tissue disease	2	CHEMBL44657
TOP2B	ENSG00000077097	DNA topoisomerase II	CHEMBL44657	DNA topoisomerase II inhibitor	NEGATIVE MODULATOR	ETOPOSIDE	1983	3	EFO_0003811	refractory anemia with excess blasts	D000754	Anemia, Refractory, with Excess of Blasts	117819	EFO_0000616 | HP_0001197 | HP_0001871	neoplasm | abnormality of prenatal development or birth | abnormality of blood and blood-forming tissues	2	CHEMBL44657
TOP2B	ENSG00000077097	DNA topoisomerase II	CHEMBL44657	DNA topoisomerase II inhibitor	NEGATIVE MODULATOR	ETOPOSIDE	1983	2	EFO_0004256	neuromyelitis optica	D009471	Neuromyelitis Optica	117820	EFO_0003966 | EFO_0000540 | EFO_0000618	eye disease | immune system disease | nervous system disease	2	CHEMBL44657
TOP2B	ENSG00000077097	DNA topoisomerase II	CHEMBL44657	DNA topoisomerase II inhibitor	NEGATIVE MODULATOR	ETOPOSIDE	1983	2	EFO_0004991	Myasthenia gravis	D009157	Myasthenia Gravis	117821	EFO_0000540 | EFO_0000618	immune system disease | nervous system disease	2	CHEMBL44657
TOP2B	ENSG00000077097	DNA topoisomerase II	CHEMBL44657	DNA topoisomerase II inhibitor	NEGATIVE MODULATOR	ETOPOSIDE	1983	3	EFO_0007362	mediastinal cancer	D008479	Mediastinal Neoplasms	117822	EFO_0000616	neoplasm	2	CHEMBL44657
TOP2B	ENSG00000077097	DNA topoisomerase II	CHEMBL44657	DNA topoisomerase II inhibitor	NEGATIVE MODULATOR	ETOPOSIDE	1983	2	EFO_0007416	pancreatic endocrine carcinoma	D018273	Carcinoma, Islet Cell	117823	EFO_0000616 | EFO_0000589	neoplasm | metabolic disease	2	CHEMBL44657
TOP2B	ENSG00000077097	DNA topoisomerase II	CHEMBL44657	DNA topoisomerase II inhibitor	NEGATIVE MODULATOR	ETOPOSIDE	1983	2	EFO_0009538	chronic inflammatory demyelinating polyneuropathy	D020277	Polyradiculoneuropathy, Chronic Inflammatory Demyelinating	117824	EFO_0000540 | EFO_0000618	immune system disease | nervous system disease	2	CHEMBL44657
TOP2B	ENSG00000077097	DNA topoisomerase II	CHEMBL44657	DNA topoisomerase II inhibitor	NEGATIVE MODULATOR	ETOPOSIDE	1983	3	EFO_1000158	Central Nervous System Neoplasm	D016543	Central Nervous System Neoplasms	117825	EFO_0000616 | EFO_0000618	neoplasm | nervous system disease	2	CHEMBL44657
TOP2B	ENSG00000077097	DNA topoisomerase II	CHEMBL44657	DNA topoisomerase II inhibitor	NEGATIVE MODULATOR	ETOPOSIDE	1983	3	EFO_1000292	Hepatoblastoma	D018197	Hepatoblastoma	117826	EFO_0000616 | EFO_0000589	neoplasm | metabolic disease	2	CHEMBL44657
TOP2B	ENSG00000077097	DNA topoisomerase II	CHEMBL44657	DNA topoisomerase II inhibitor	NEGATIVE MODULATOR	ETOPOSIDE	1983	3	EFO_1000415	Ovarian Embryonal Carcinoma	D018236	Carcinoma, Embryonal	117827	EFO_0000512 | EFO_0000616 | EFO_0000589	reproductive system disease | neoplasm | metabolic disease	2	CHEMBL44657
TOP2B	ENSG00000077097	DNA topoisomerase II	CHEMBL44657	DNA topoisomerase II inhibitor	NEGATIVE MODULATOR	ETOPOSIDE	1983	3	EFO_1000437	Ovarian Yolk Sac Tumor	D018240	Endodermal Sinus Tumor	117828	EFO_0000512 | EFO_0000616 | EFO_0000589	reproductive system disease | neoplasm | metabolic disease	2	CHEMBL44657
TOP2B	ENSG00000077097	DNA topoisomerase II	CHEMBL44657	DNA topoisomerase II inhibitor	NEGATIVE MODULATOR	ETOPOSIDE	1983	3	EFO_1000564	Testicular Choriocarcinoma	D002822	Choriocarcinoma	117829	EFO_0000512 | EFO_0000616 | EFO_0000589	reproductive system disease | neoplasm | metabolic disease	2	CHEMBL44657
TOP2B	ENSG00000077097	DNA topoisomerase II	CHEMBL44657	DNA topoisomerase II inhibitor	NEGATIVE MODULATOR	ETOPOSIDE	1983	3	EFO_1000574	Testicular Yolk Sac Tumor	D018240	Endodermal Sinus Tumor	117830	EFO_0000512 | EFO_0000616 | EFO_0000589	reproductive system disease | neoplasm | metabolic disease	2	CHEMBL44657
TOP2B	ENSG00000077097	DNA topoisomerase II	CHEMBL44657	DNA topoisomerase II inhibitor	NEGATIVE MODULATOR	ETOPOSIDE	1983	2	EFO_1001383	Opsoclonus-Myoclonus Syndrome	D053578	Opsoclonus-Myoclonus Syndrome	117831	EFO_0000618 | EFO_0003966	nervous system disease | eye disease	2	CHEMBL44657
TOP2B	ENSG00000077097	DNA topoisomerase II	CHEMBL44657	DNA topoisomerase II inhibitor	NEGATIVE MODULATOR	ETOPOSIDE	1983	3	EFO_1001779	chronic myelomonocytic leukemia	D015477	Leukemia, Myelomonocytic, Chronic	117832	HP_0000924 | HP_0003011 | HP_0001871 | EFO_0000616 | EFO_0000540 | HP_0001197 | EFO_1001986	abnormality of the skeletal system | abnormality of the musculature | abnormality of blood and blood-forming tissues | neoplasm | immune system disease | abnormality of prenatal development or birth | connective tissue disease	2	CHEMBL44657
TOP2B	ENSG00000077097	DNA topoisomerase II	CHEMBL44657	DNA topoisomerase II inhibitor	NEGATIVE MODULATOR	ETOPOSIDE	1983	3	MONDO_0000870	childhood acute lymphoblastic leukemia	D054198	Precursor Cell Lymphoblastic Leukemia-Lymphoma	117833	HP_0000924 | HP_0003011 | HP_0001871 | EFO_0000616 | EFO_0000540 | HP_0001197 | EFO_1001986	abnormality of the skeletal system | abnormality of the musculature | abnormality of blood and blood-forming tissues | neoplasm | immune system disease | abnormality of prenatal development or birth | connective tissue disease	2	CHEMBL44657
TOP2B	ENSG00000077097	DNA topoisomerase II	CHEMBL44657	DNA topoisomerase II inhibitor	NEGATIVE MODULATOR	ETOPOSIDE	1983	3	MONDO_0000873	lymphoblastic lymphoma	D054198	Precursor Cell Lymphoblastic Leukemia-Lymphoma	117834	EFO_0000616 | HP_0001197 | HP_0001871	neoplasm | abnormality of prenatal development or birth | abnormality of blood and blood-forming tissues	2	CHEMBL44657
TOP2B	ENSG00000077097	DNA topoisomerase II	CHEMBL44657	DNA topoisomerase II inhibitor	NEGATIVE MODULATOR	ETOPOSIDE	1983	3	MONDO_0001056	gastric cancer	D013274	Stomach Neoplasms	117835	EFO_0000616 | EFO_0000405	neoplasm | digestive system disease	2	CHEMBL44657
TOP2B	ENSG00000077097	DNA topoisomerase II	CHEMBL44657	DNA topoisomerase II inhibitor	NEGATIVE MODULATOR	ETOPOSIDE	1983	2	MONDO_0001475	neutropenia	D009503	Neutropenia	117836	EFO_0000540 | HP_0001871	immune system disease | abnormality of blood and blood-forming tissues	2	CHEMBL44657
TOP2B	ENSG00000077097	DNA topoisomerase II	CHEMBL44657	DNA topoisomerase II inhibitor	NEGATIVE MODULATOR	ETOPOSIDE	1983	3	MONDO_0001657	brain cancer	D001932	Brain Neoplasms	117837	EFO_0000616 | EFO_0000618 | HP_0000707	neoplasm | nervous system disease | abnormality of the nervous system	2	CHEMBL44657
TOP2B	ENSG00000077097	DNA topoisomerase II	CHEMBL44657	DNA topoisomerase II inhibitor	NEGATIVE MODULATOR	ETOPOSIDE	1983	1	MONDO_0002087	peritoneum cancer	D010534	Peritoneal Neoplasms	117838	EFO_0000616	neoplasm	2	CHEMBL44657
TOP2B	ENSG00000077097	DNA topoisomerase II	CHEMBL44657	DNA topoisomerase II inhibitor	NEGATIVE MODULATOR	ETOPOSIDE	1983	2	MONDO_0002120	neuroendocrine carcinoma	D018278	Carcinoma, Neuroendocrine	117839	EFO_0000589 | EFO_0000616	metabolic disease | neoplasm	2	CHEMBL44657
TOP2B	ENSG00000077097	DNA topoisomerase II	CHEMBL44657	DNA topoisomerase II inhibitor	NEGATIVE MODULATOR	ETOPOSIDE	1983	1	MONDO_0002158	fallopian tube cancer	D005185	Fallopian Tube Neoplasms	117840	EFO_0000616 | EFO_0000512	neoplasm | reproductive system disease	2	CHEMBL44657
TOP2B	ENSG00000077097	DNA topoisomerase II	CHEMBL44657	DNA topoisomerase II inhibitor	NEGATIVE MODULATOR	ETOPOSIDE	1983	3	MONDO_0002367	kidney cancer	D007680	Kidney Neoplasms	117841	EFO_0000616 | HP_0000079	neoplasm | abnormality of the urinary system	2	CHEMBL44657
TOP2B	ENSG00000077097	DNA topoisomerase II	CHEMBL44657	DNA topoisomerase II inhibitor	NEGATIVE MODULATOR	ETOPOSIDE	1983	3	MONDO_0002601	teratoma	D013724	Teratoma	117842	EFO_0000616	neoplasm	2	CHEMBL44657
TOP2B	ENSG00000077097	DNA topoisomerase II	CHEMBL44657	DNA topoisomerase II inhibitor	NEGATIVE MODULATOR	ETOPOSIDE	1983	3	MONDO_0002730	childhood kidney neoplasm	D007680	Kidney Neoplasms	117843	EFO_0000616 | HP_0000079	neoplasm | abnormality of the urinary system	2	CHEMBL44657
TOP2B	ENSG00000077097	DNA topoisomerase II	CHEMBL44657	DNA topoisomerase II inhibitor	NEGATIVE MODULATOR	ETOPOSIDE	1983	3	MONDO_0003001	seminoma	D018239	Seminoma	117844	EFO_0000616	neoplasm	2	CHEMBL44657
TOP2B	ENSG00000077097	DNA topoisomerase II	CHEMBL44657	DNA topoisomerase II inhibitor	NEGATIVE MODULATOR	ETOPOSIDE	1983	3	MONDO_0003478	childhood ependymoma	D004806	Ependymoma	117845	EFO_0000616 | EFO_0000618	neoplasm | nervous system disease	2	CHEMBL44657
TOP2B	ENSG00000077097	DNA topoisomerase II	CHEMBL44657	DNA topoisomerase II inhibitor	NEGATIVE MODULATOR	ETOPOSIDE	1983	3	MONDO_0003751	childhood germ cell tumor	D009373	Neoplasms, Germ Cell and Embryonal	117846	EFO_0000616	neoplasm	2	CHEMBL44657
TOP2B	ENSG00000077097	DNA topoisomerase II	CHEMBL44657	DNA topoisomerase II inhibitor	NEGATIVE MODULATOR	ETOPOSIDE	1983	1	MONDO_0004095	B-cell neoplasm	D016393	Lymphoma, B-Cell	117847	EFO_0000616 | EFO_0000540 | HP_0001197 | HP_0001871	neoplasm | immune system disease | abnormality of prenatal development or birth | abnormality of blood and blood-forming tissues	2	CHEMBL44657
TOP2B	ENSG00000077097	DNA topoisomerase II	CHEMBL44657	DNA topoisomerase II inhibitor	NEGATIVE MODULATOR	ETOPOSIDE	1983	3	MONDO_0007254	breast cancer	D001943	Breast Neoplasms	117848	EFO_0000616	neoplasm	2	CHEMBL44657
TOP2B	ENSG00000077097	DNA topoisomerase II	CHEMBL44657	DNA topoisomerase II inhibitor	NEGATIVE MODULATOR	ETOPOSIDE	1983	3	MONDO_0008170	ovarian cancer	D010051	Ovarian Neoplasms	117849	EFO_0005741 | EFO_0000512	infectious disease | reproductive system disease	2	CHEMBL44657
TOP2B	ENSG00000077097	DNA topoisomerase II	CHEMBL44657	DNA topoisomerase II inhibitor	NEGATIVE MODULATOR	ETOPOSIDE	1983	3	MONDO_0008315	prostate cancer	D064129	Prostatic Neoplasms, Castration-Resistant	117850	EFO_0000616 | HP_0000078 | HP_0000079	neoplasm | abnormality of the genital system | abnormality of the urinary system	2	CHEMBL44657
TOP2B	ENSG00000077097	DNA topoisomerase II	CHEMBL44657	DNA topoisomerase II inhibitor	NEGATIVE MODULATOR	ETOPOSIDE	1983	4	MONDO_0008903	lung cancer	D008175	Lung Neoplasms	117851	EFO_0000616 | EFO_0000684	neoplasm | respiratory system disease	2	CHEMBL44657
TOP2B	ENSG00000077097	DNA topoisomerase II	CHEMBL44657	DNA topoisomerase II inhibitor	NEGATIVE MODULATOR	ETOPOSIDE	1983	3	MONDO_0009348	classic Hodgkin lymphoma	D006689	Hodgkin Disease	117852	EFO_0000616 | EFO_0005741 | HP_0001197 | HP_0001871	neoplasm | infectious disease | abnormality of prenatal development or birth | abnormality of blood and blood-forming tissues	2	CHEMBL44657
TOP2B	ENSG00000077097	DNA topoisomerase II	CHEMBL44657	DNA topoisomerase II inhibitor	NEGATIVE MODULATOR	ETOPOSIDE	1983	2	MONDO_0013730	graft versus host disease	D006086	Graft vs Host Disease	117853	EFO_0000540	immune system disease	2	CHEMBL44657
TOP2B	ENSG00000077097	DNA topoisomerase II	CHEMBL44657	DNA topoisomerase II inhibitor	NEGATIVE MODULATOR	ETOPOSIDE	1983	3	MONDO_0015540	hemophagocytic syndrome	D051359	Lymphohistiocytosis, Hemophagocytic	117854	EFO_0000540 | HP_0001871	immune system disease | abnormality of blood and blood-forming tissues	2	CHEMBL44657
TOP2B	ENSG00000077097	DNA topoisomerase II	CHEMBL44657	DNA topoisomerase II inhibitor	NEGATIVE MODULATOR	ETOPOSIDE	1983	2	MONDO_0015564	Castleman disease	D005871	Castleman Disease	117855	EFO_0000616 | EFO_0005741 | EFO_0000540 | HP_0001197 | HP_0001871	neoplasm | infectious disease | immune system disease | abnormality of prenatal development or birth | abnormality of blood and blood-forming tissues	2	CHEMBL44657
TOP2B	ENSG00000077097	DNA topoisomerase II	CHEMBL44657	DNA topoisomerase II inhibitor	NEGATIVE MODULATOR	ETOPOSIDE	1983	2	MONDO_0015760	T-cell non-Hodgkin lymphoma	D016399	Lymphoma, T-Cell	117856	EFO_0000616 | HP_0001197 | HP_0001871	neoplasm | abnormality of prenatal development or birth | abnormality of blood and blood-forming tissues	2	CHEMBL44657
TOP2B	ENSG00000077097	DNA topoisomerase II	CHEMBL44657	DNA topoisomerase II inhibitor	NEGATIVE MODULATOR	ETOPOSIDE	1983	2	MONDO_0016691	pilocytic astrocytoma	D001254	Astrocytoma	117857	EFO_0000616 | EFO_0000618	neoplasm | nervous system disease	2	CHEMBL44657
TOP2B	ENSG00000077097	DNA topoisomerase II	CHEMBL44657	DNA topoisomerase II inhibitor	NEGATIVE MODULATOR	ETOPOSIDE	1983	3	MONDO_0016700	anaplastic ependymoma	D004806	Ependymoma	117858	EFO_0000616 | EFO_0000618	neoplasm | nervous system disease	2	CHEMBL44657
TOP2B	ENSG00000077097	DNA topoisomerase II	CHEMBL44657	DNA topoisomerase II inhibitor	NEGATIVE MODULATOR	ETOPOSIDE	1983	3	MONDO_0016717	choroid plexus neoplasm	D016545	Choroid Plexus Neoplasms	117859	EFO_0000616 | EFO_0000618	neoplasm | nervous system disease	2	CHEMBL44657
TOP2B	ENSG00000077097	DNA topoisomerase II	CHEMBL44657	DNA topoisomerase II inhibitor	NEGATIVE MODULATOR	ETOPOSIDE	1983	3	MONDO_0018906	follicular lymphoma	D008224	Lymphoma, Follicular	117860	EFO_0000616 | EFO_0000540 | HP_0001197 | HP_0001871	neoplasm | immune system disease | abnormality of prenatal development or birth | abnormality of blood and blood-forming tissues	2	CHEMBL44657
TOP2B	ENSG00000077097	DNA topoisomerase II	CHEMBL44657	DNA topoisomerase II inhibitor	NEGATIVE MODULATOR	ETOPOSIDE	1983	3	MONDO_0019004	kidney Wilms tumor	D009396	Wilms Tumor	117861	EFO_0000616 | HP_0000079	neoplasm | abnormality of the urinary system	2	CHEMBL44657
TOP2B	ENSG00000077097	DNA topoisomerase II	CHEMBL44657	DNA topoisomerase II inhibitor	NEGATIVE MODULATOR	ETOPOSIDE	1983	3	MONDO_0019471	adult T-cell leukemia/lymphoma	D015459	Leukemia-Lymphoma, Adult T-Cell	117862	HP_0001871 | EFO_0000616 | EFO_0005741 | EFO_0000540 | HP_0001197 | EFO_1001986 | HP_0000924 | HP_0003011 | EFO_0010285	abnormality of blood and blood-forming tissues | neoplasm | infectious disease | immune system disease | abnormality of prenatal development or birth | connective tissue disease | abnormality of the skeletal system | abnormality of the musculature | integumentary system disease	2	CHEMBL44657
TOP2B	ENSG00000077097	DNA topoisomerase II	CHEMBL44657	DNA topoisomerase II inhibitor	NEGATIVE MODULATOR	ETOPOSIDE	1983	3	MONDO_0019472	extranodal nasal NK/T cell lymphoma	D006103	Granuloma, Lethal Midline	117863	HP_0001871 | EFO_0000616 | EFO_0005741 | HP_0001197 | EFO_0010285	abnormality of blood and blood-forming tissues | neoplasm | infectious disease | abnormality of prenatal development or birth | integumentary system disease	2	CHEMBL44657
TOP2B	ENSG00000077097	DNA topoisomerase II	CHEMBL44657	DNA topoisomerase II inhibitor	NEGATIVE MODULATOR	ETOPOSIDE	1983	0.5	MONDO_0021193	neuroepithelial neoplasm	D018302	Neoplasms, Neuroepithelial	117864	EFO_0000616 | EFO_0000618	neoplasm | nervous system disease	2	CHEMBL44657
TOP2B	ENSG00000077097	DNA topoisomerase II	CHEMBL44657	DNA topoisomerase II inhibitor	NEGATIVE MODULATOR	ETOPOSIDE	1983	2	MONDO_0021364	neoplasm of oropharynx	D009959	Oropharyngeal Neoplasms	117865	EFO_0000684 | EFO_0000616	respiratory system disease | neoplasm	2	CHEMBL44657
TOP2B	ENSG00000077097	DNA topoisomerase II	CHEMBL44657	DNA topoisomerase II inhibitor	NEGATIVE MODULATOR	ETOPOSIDE	1983	3	MONDO_0021657	ovarian sex cord-stromal tumor	D018312	Sex Cord-Gonadal Stromal Tumors	117866	EFO_0000616 | EFO_0000512 | EFO_0000589	neoplasm | reproductive system disease | metabolic disease	2	CHEMBL44657
TOP2B	ENSG00000077097	DNA topoisomerase II	CHEMBL44657	DNA topoisomerase II inhibitor	NEGATIVE MODULATOR	ETOPOSIDE	1983	2	MONDO_0024503	digestive system neuroendocrine neoplasm	D002276	Carcinoid Tumor	117867	EFO_0000589 | EFO_0000616	metabolic disease | neoplasm	2	CHEMBL44657
TOP2B	ENSG00000077097	DNA topoisomerase II	CHEMBL44657	DNA topoisomerase II inhibitor	NEGATIVE MODULATOR	ETOPOSIDE	1983	2	MONDO_0044881	hematopoietic and lymphoid cell neoplasm	D019337	Hematologic Neoplasms	117868	EFO_0000616 | HP_0001871	neoplasm | abnormality of blood and blood-forming tissues	2	CHEMBL44657
TOP2B	ENSG00000077097	DNA topoisomerase II	CHEMBL44657	DNA topoisomerase II inhibitor	NEGATIVE MODULATOR	ETOPOSIDE	1983	3	MONDO_0044917	T-lymphoblastic lymphoma	D054218	Precursor T-Cell Lymphoblastic Leukemia-Lymphoma	117869	EFO_0000616 | HP_0001197 | HP_0001871	neoplasm | abnormality of prenatal development or birth | abnormality of blood and blood-forming tissues	2	CHEMBL44657
TOP2B	ENSG00000077097	DNA topoisomerase II	CHEMBL44657	DNA topoisomerase II inhibitor	NEGATIVE MODULATOR	ETOPOSIDE	1983	3	EFO_0000180	HIV-1 infection	D015658	HIV Infections	127288	EFO_0005741	infectious disease	2	CHEMBL44657
TOP2B	ENSG00000077097	DNA topoisomerase II	CHEMBL44657	DNA topoisomerase II inhibitor	NEGATIVE MODULATOR	ETOPOSIDE	1983	2	MONDO_0100096	COVID-19	D045169	Severe Acute Respiratory Syndrome	127289	EFO_0005741	infectious disease	2	CHEMBL44657
TOP2B	ENSG00000077097	DNA topoisomerase II	CHEMBL44657	DNA topoisomerase II inhibitor	NEGATIVE MODULATOR	ETOPOSIDE	1983	2	EFO_0000519	glioblastoma multiforme	D005909	Glioblastoma	134040	EFO_0000616 | EFO_0000618 | HP_0000707 | EFO_0000677	neoplasm | nervous system disease | abnormality of the nervous system | mental or behavioural disorder	2	CHEMBL44657
TOP2B	ENSG00000077097	DNA topoisomerase II	CHEMBL44657	DNA topoisomerase II inhibitor	NEGATIVE MODULATOR	ETOPOSIDE	1983	1	MONDO_0020077	myelodysplastic/myeloproliferative disease	D054437	Myelodysplastic-Myeloproliferative Diseases	134041	EFO_0000616 | HP_0001871	neoplasm | abnormality of blood and blood-forming tissues	2	CHEMBL44657
TOP2B	ENSG00000077097	DNA topoisomerase II	CHEMBL44657	DNA topoisomerase II inhibitor	NEGATIVE MODULATOR	ETOPOSIDE	1983	2	EFO_0000191	MALT lymphoma	D018442	Lymphoma, B-Cell, Marginal Zone	137653	HP_0001871 | EFO_0000616 | EFO_0000540 | HP_0001197	abnormality of blood and blood-forming tissues | neoplasm | immune system disease | abnormality of prenatal development or birth	2	CHEMBL44657
TOP2B	ENSG00000077097	DNA topoisomerase II	CHEMBL44657	DNA topoisomerase II inhibitor	NEGATIVE MODULATOR	ETOPOSIDE	1983	2	EFO_0004599	acute graft vs. host disease	D006086	Graft vs Host Disease	137655	EFO_0000616 | HP_0001871 | EFO_0000540 | HP_0002715 | EFO_0004503	neoplasm | abnormality of blood and blood-forming tissues | immune system disease | abnormality of the immune system | hematological measurement	2	CHEMBL44657
TOP2B	ENSG00000077097	DNA topoisomerase II	CHEMBL44657	DNA topoisomerase II inhibitor	NEGATIVE MODULATOR	ETOPOSIDE	1983	4	EFO_0008524	small cell carcinoma	D018288	Carcinoma, Small Cell	137656	EFO_0000589 | EFO_0000616	metabolic disease | neoplasm	2	CHEMBL44657
TOP2B	ENSG00000077097	DNA topoisomerase II	CHEMBL44657	DNA topoisomerase II inhibitor	NEGATIVE MODULATOR	ETOPOSIDE	1983	3	MONDO_0006058	Wilms tumor	D009396	Wilms Tumor	137657	EFO_0000616	neoplasm	2	CHEMBL44657
TOP2B	ENSG00000077097	DNA topoisomerase II	CHEMBL44657	DNA topoisomerase II inhibitor	NEGATIVE MODULATOR	ETOPOSIDE	1983	3	MONDO_0008380	retinoblastoma	D012175	Retinoblastoma	137658	EFO_0000616 | EFO_0003966 | EFO_0000618	neoplasm | eye disease | nervous system disease	2	CHEMBL44657
TOP2B	ENSG00000077097	DNA topoisomerase II	CHEMBL44657	DNA topoisomerase II inhibitor	NEGATIVE MODULATOR	ETOPOSIDE	1983	3	MONDO_0018944	gestational trophoblastic neoplasm	D031901	Gestational Trophoblastic Disease	137659	EFO_0000616 | EFO_0000512 | HP_0001197	neoplasm | reproductive system disease | abnormality of prenatal development or birth	2	CHEMBL44657
TOP2B	ENSG00000077097	DNA topoisomerase II	CHEMBL44657	DNA topoisomerase II inhibitor	NEGATIVE MODULATOR	ETOPOSIDE	1983	3	EFO_0000094	B-cell acute lymphoblastic leukemia	D015456	Leukemia, Biphenotypic, Acute	144585	HP_0000924 | HP_0003011 | HP_0001871 | EFO_0000616 | EFO_0000540 | HP_0001197	abnormality of the skeletal system | abnormality of the musculature | abnormality of blood and blood-forming tissues | neoplasm | immune system disease | abnormality of prenatal development or birth	2	CHEMBL44657
TOP2B	ENSG00000077097	DNA topoisomerase II	CHEMBL44657	DNA topoisomerase II inhibitor	NEGATIVE MODULATOR	ETOPOSIDE	1983	2	EFO_0001061	cervical carcinoma	D002583	Uterine Cervical Neoplasms	144586	EFO_0000616 | EFO_0000512	neoplasm | reproductive system disease	2	CHEMBL44657
TOP2B	ENSG00000077097	DNA topoisomerase II	CHEMBL44657	DNA topoisomerase II inhibitor	NEGATIVE MODULATOR	ETOPOSIDE	1983	1	EFO_1000026	diffuse intrinsic pontine glioma	D000080443	Diffuse Intrinsic Pontine Glioma	144587	EFO_0000618 | EFO_0000616	nervous system disease | neoplasm	2	CHEMBL44657
TOP2B	ENSG00000077097	DNA topoisomerase II	CHEMBL44657	DNA topoisomerase II inhibitor	NEGATIVE MODULATOR	ETOPOSIDE	1983	4	MONDO_0004992	cancer	D009369	Neoplasms	144588	EFO_0000616	neoplasm	2	CHEMBL44657
TOP2A	ENSG00000131747	DNA topoisomerase II	CHEMBL68117	DNA topoisomerase II inhibitor	NEGATIVE MODULATOR	VOSAROXIN		2	EFO_0000198	myelodysplastic syndrome	D009190	Myelodysplastic Syndromes	50972	EFO_0000616 | HP_0001871 | HP_0000924 | HP_0001197 | EFO_0004503 | EFO_0005741 | EFO_0000540 | HP_0002715 | EFO_0000677 | EFO_0000618 | HP_0000707	neoplasm | abnormality of blood and blood-forming tissues | abnormality of the skeletal system | abnormality of prenatal development or birth | hematological measurement | infectious disease | immune system disease | abnormality of the immune system | mental or behavioural disorder | nervous system disease | abnormality of the nervous system	2	CHEMBL68117
TOP2A	ENSG00000131747	DNA topoisomerase II	CHEMBL68117	DNA topoisomerase II inhibitor	NEGATIVE MODULATOR	VOSAROXIN		3	EFO_0000616	neoplasm	D009369	Neoplasms	52799	EFO_0000616	neoplasm	2	CHEMBL68117
TOP2A	ENSG00000131747	DNA topoisomerase II	CHEMBL68117	DNA topoisomerase II inhibitor	NEGATIVE MODULATOR	VOSAROXIN		1	EFO_0000220	acute lymphoblastic leukemia	D054198	Precursor Cell Lymphoblastic Leukemia-Lymphoma	55941	HP_0000924 | HP_0003011 | HP_0001871 | EFO_0000616 | EFO_0000540 | HP_0001197	abnormality of the skeletal system | abnormality of the musculature | abnormality of blood and blood-forming tissues | neoplasm | immune system disease | abnormality of prenatal development or birth	2	CHEMBL68117
TOP2A	ENSG00000131747	DNA topoisomerase II	CHEMBL68117	DNA topoisomerase II inhibitor	NEGATIVE MODULATOR	VOSAROXIN		3	EFO_0000222	acute myeloid leukemia	D015470	Leukemia, Myeloid, Acute	55942	HP_0001871 | EFO_0000616 | EFO_0004503	abnormality of blood and blood-forming tissues | neoplasm | hematological measurement	2	CHEMBL68117
TOP2A	ENSG00000131747	DNA topoisomerase II	CHEMBL68117	DNA topoisomerase II inhibitor	NEGATIVE MODULATOR	VOSAROXIN		1	EFO_0000339	chronic myelogenous leukemia	D015464	Leukemia, Myelogenous, Chronic, BCR-ABL Positive	55943	HP_0000924 | HP_0003011 | HP_0001871 | EFO_0000616 | EFO_0000540 | HP_0001197 | EFO_1001986	abnormality of the skeletal system | abnormality of the musculature | abnormality of blood and blood-forming tissues | neoplasm | immune system disease | abnormality of prenatal development or birth | connective tissue disease	2	CHEMBL68117
TOP2A	ENSG00000131747	DNA topoisomerase II	CHEMBL68117	DNA topoisomerase II inhibitor	NEGATIVE MODULATOR	VOSAROXIN		1	EFO_0000565	leukemia	D007938	Leukemia	55944	HP_0000924 | HP_0003011 | EFO_0000540 | EFO_0000616 | HP_0001871	abnormality of the skeletal system | abnormality of the musculature | immune system disease | neoplasm | abnormality of blood and blood-forming tissues	2	CHEMBL68117
TOP2A	ENSG00000131747	DNA topoisomerase II	CHEMBL68117	DNA topoisomerase II inhibitor	NEGATIVE MODULATOR	VOSAROXIN		2	EFO_0000702	small cell lung carcinoma	D055752	Small Cell Lung Carcinoma	55945	EFO_0000616 | EFO_0000684 | EFO_0000589 | HP_0001197	neoplasm | respiratory system disease | metabolic disease | abnormality of prenatal development or birth	2	CHEMBL68117
TOP2A	ENSG00000131747	DNA topoisomerase II	CHEMBL68117	DNA topoisomerase II inhibitor	NEGATIVE MODULATOR	VOSAROXIN		2	EFO_0003060	non-small cell lung carcinoma	D002289	Carcinoma, Non-Small-Cell Lung	55946	EFO_0000616 | EFO_0000684	neoplasm | respiratory system disease	2	CHEMBL68117
TOP2B	ENSG00000077097	DNA topoisomerase II	CHEMBL68117	DNA topoisomerase II inhibitor	NEGATIVE MODULATOR	VOSAROXIN		2	EFO_0000198	myelodysplastic syndrome	D009190	Myelodysplastic Syndromes	50972	EFO_0000616 | HP_0001871 | HP_0000924 | HP_0001197 | EFO_0004503 | EFO_0005741 | EFO_0000540 | HP_0002715 | EFO_0000677 | EFO_0000618 | HP_0000707	neoplasm | abnormality of blood and blood-forming tissues | abnormality of the skeletal system | abnormality of prenatal development or birth | hematological measurement | infectious disease | immune system disease | abnormality of the immune system | mental or behavioural disorder | nervous system disease | abnormality of the nervous system	2	CHEMBL68117
TOP2B	ENSG00000077097	DNA topoisomerase II	CHEMBL68117	DNA topoisomerase II inhibitor	NEGATIVE MODULATOR	VOSAROXIN		3	EFO_0000616	neoplasm	D009369	Neoplasms	52799	EFO_0000616	neoplasm	2	CHEMBL68117
TOP2B	ENSG00000077097	DNA topoisomerase II	CHEMBL68117	DNA topoisomerase II inhibitor	NEGATIVE MODULATOR	VOSAROXIN		1	EFO_0000220	acute lymphoblastic leukemia	D054198	Precursor Cell Lymphoblastic Leukemia-Lymphoma	55941	HP_0000924 | HP_0003011 | HP_0001871 | EFO_0000616 | EFO_0000540 | HP_0001197	abnormality of the skeletal system | abnormality of the musculature | abnormality of blood and blood-forming tissues | neoplasm | immune system disease | abnormality of prenatal development or birth	2	CHEMBL68117
TOP2B	ENSG00000077097	DNA topoisomerase II	CHEMBL68117	DNA topoisomerase II inhibitor	NEGATIVE MODULATOR	VOSAROXIN		3	EFO_0000222	acute myeloid leukemia	D015470	Leukemia, Myeloid, Acute	55942	HP_0001871 | EFO_0000616 | EFO_0004503	abnormality of blood and blood-forming tissues | neoplasm | hematological measurement	2	CHEMBL68117
TOP2B	ENSG00000077097	DNA topoisomerase II	CHEMBL68117	DNA topoisomerase II inhibitor	NEGATIVE MODULATOR	VOSAROXIN		1	EFO_0000339	chronic myelogenous leukemia	D015464	Leukemia, Myelogenous, Chronic, BCR-ABL Positive	55943	HP_0000924 | HP_0003011 | HP_0001871 | EFO_0000616 | EFO_0000540 | HP_0001197 | EFO_1001986	abnormality of the skeletal system | abnormality of the musculature | abnormality of blood and blood-forming tissues | neoplasm | immune system disease | abnormality of prenatal development or birth | connective tissue disease	2	CHEMBL68117
TOP2B	ENSG00000077097	DNA topoisomerase II	CHEMBL68117	DNA topoisomerase II inhibitor	NEGATIVE MODULATOR	VOSAROXIN		1	EFO_0000565	leukemia	D007938	Leukemia	55944	HP_0000924 | HP_0003011 | EFO_0000540 | EFO_0000616 | HP_0001871	abnormality of the skeletal system | abnormality of the musculature | immune system disease | neoplasm | abnormality of blood and blood-forming tissues	2	CHEMBL68117
TOP2B	ENSG00000077097	DNA topoisomerase II	CHEMBL68117	DNA topoisomerase II inhibitor	NEGATIVE MODULATOR	VOSAROXIN		2	EFO_0000702	small cell lung carcinoma	D055752	Small Cell Lung Carcinoma	55945	EFO_0000616 | EFO_0000684 | EFO_0000589 | HP_0001197	neoplasm | respiratory system disease | metabolic disease | abnormality of prenatal development or birth	2	CHEMBL68117
TOP2B	ENSG00000077097	DNA topoisomerase II	CHEMBL68117	DNA topoisomerase II inhibitor	NEGATIVE MODULATOR	VOSAROXIN		2	EFO_0003060	non-small cell lung carcinoma	D002289	Carcinoma, Non-Small-Cell Lung	55946	EFO_0000616 | EFO_0000684	neoplasm | respiratory system disease	2	CHEMBL68117
TOP2A	ENSG00000131747	DNA topoisomerase II	CHEMBL240163	DNA topoisomerase II inhibitor	NEGATIVE MODULATOR	PAZUFLOXACIN		1	EFO_0004992	Otitis media	D010033	Otitis Media	54316	MONDO_0021205 | EFO_0000618	disorder of ear | nervous system disease	2	CHEMBL240163
TOP2A	ENSG00000131747	DNA topoisomerase II	CHEMBL240163	DNA topoisomerase II inhibitor	NEGATIVE MODULATOR	PAZUFLOXACIN		3	EFO_1000829	bacterial conjunctivitis	D003234	Conjunctivitis, Bacterial	109560	EFO_0005741 | EFO_0003966	infectious disease | eye disease	2	CHEMBL240163
TOP2A	ENSG00000131747	DNA topoisomerase II	CHEMBL240163	DNA topoisomerase II inhibitor	NEGATIVE MODULATOR	PAZUFLOXACIN		3	EFO_0000771	bacterial disease	D001424	Bacterial Infections	119938	EFO_0005741	infectious disease	2	CHEMBL240163
TOP2B	ENSG00000077097	DNA topoisomerase II	CHEMBL240163	DNA topoisomerase II inhibitor	NEGATIVE MODULATOR	PAZUFLOXACIN		1	EFO_0004992	Otitis media	D010033	Otitis Media	54316	MONDO_0021205 | EFO_0000618	disorder of ear | nervous system disease	2	CHEMBL240163
TOP2B	ENSG00000077097	DNA topoisomerase II	CHEMBL240163	DNA topoisomerase II inhibitor	NEGATIVE MODULATOR	PAZUFLOXACIN		3	EFO_1000829	bacterial conjunctivitis	D003234	Conjunctivitis, Bacterial	109560	EFO_0005741 | EFO_0003966	infectious disease | eye disease	2	CHEMBL240163
TOP2B	ENSG00000077097	DNA topoisomerase II	CHEMBL240163	DNA topoisomerase II inhibitor	NEGATIVE MODULATOR	PAZUFLOXACIN		3	EFO_0000771	bacterial disease	D001424	Bacterial Infections	119938	EFO_0005741	infectious disease	2	CHEMBL240163
TOP2A	ENSG00000131747	DNA topoisomerase II	CHEMBL452231	DNA topoisomerase II inhibitor	NEGATIVE MODULATOR	TENIPOSIDE	1992	4	EFO_0000616	neoplasm	D009369	Neoplasms	27466	EFO_0000616	neoplasm	2	CHEMBL452231
TOP2A	ENSG00000131747	DNA topoisomerase II	CHEMBL452231	DNA topoisomerase II inhibitor	NEGATIVE MODULATOR	TENIPOSIDE	1992	3	EFO_0000220	acute lymphoblastic leukemia	D054198	Precursor Cell Lymphoblastic Leukemia-Lymphoma	57133	HP_0000924 | HP_0003011 | HP_0001871 | EFO_0000616 | EFO_0000540 | HP_0001197	abnormality of the skeletal system | abnormality of the musculature | abnormality of blood and blood-forming tissues | neoplasm | immune system disease | abnormality of prenatal development or birth	2	CHEMBL452231
TOP2A	ENSG00000131747	DNA topoisomerase II	CHEMBL452231	DNA topoisomerase II inhibitor	NEGATIVE MODULATOR	TENIPOSIDE	1992	2	EFO_0000565	leukemia	D007938	Leukemia	57134	HP_0000924 | HP_0003011 | EFO_0000540 | EFO_0000616 | HP_0001871	abnormality of the skeletal system | abnormality of the musculature | immune system disease | neoplasm | abnormality of blood and blood-forming tissues	2	CHEMBL452231
TOP2A	ENSG00000131747	DNA topoisomerase II	CHEMBL452231	DNA topoisomerase II inhibitor	NEGATIVE MODULATOR	TENIPOSIDE	1992	2	EFO_0000574	lymphoma	D008223	Lymphoma	57135	EFO_0000616 | HP_0001197 | HP_0001871	neoplasm | abnormality of prenatal development or birth | abnormality of blood and blood-forming tissues	2	CHEMBL452231
TOP2B	ENSG00000077097	DNA topoisomerase II	CHEMBL452231	DNA topoisomerase II inhibitor	NEGATIVE MODULATOR	TENIPOSIDE	1992	4	EFO_0000616	neoplasm	D009369	Neoplasms	27466	EFO_0000616	neoplasm	2	CHEMBL452231
TOP2B	ENSG00000077097	DNA topoisomerase II	CHEMBL452231	DNA topoisomerase II inhibitor	NEGATIVE MODULATOR	TENIPOSIDE	1992	3	EFO_0000220	acute lymphoblastic leukemia	D054198	Precursor Cell Lymphoblastic Leukemia-Lymphoma	57133	HP_0000924 | HP_0003011 | HP_0001871 | EFO_0000616 | EFO_0000540 | HP_0001197	abnormality of the skeletal system | abnormality of the musculature | abnormality of blood and blood-forming tissues | neoplasm | immune system disease | abnormality of prenatal development or birth	2	CHEMBL452231
TOP2B	ENSG00000077097	DNA topoisomerase II	CHEMBL452231	DNA topoisomerase II inhibitor	NEGATIVE MODULATOR	TENIPOSIDE	1992	2	EFO_0000565	leukemia	D007938	Leukemia	57134	HP_0000924 | HP_0003011 | EFO_0000540 | EFO_0000616 | HP_0001871	abnormality of the skeletal system | abnormality of the musculature | immune system disease | neoplasm | abnormality of blood and blood-forming tissues	2	CHEMBL452231
TOP2B	ENSG00000077097	DNA topoisomerase II	CHEMBL452231	DNA topoisomerase II inhibitor	NEGATIVE MODULATOR	TENIPOSIDE	1992	2	EFO_0000574	lymphoma	D008223	Lymphoma	57135	EFO_0000616 | HP_0001197 | HP_0001871	neoplasm | abnormality of prenatal development or birth | abnormality of blood and blood-forming tissues	2	CHEMBL452231
TOP2A	ENSG00000131747	DNA topoisomerase II	CHEMBL1738	DNA topoisomerase II inhibitor	NEGATIVE MODULATOR	DEXRAZOXANE	1995	2	EFO_0000174	Ewing sarcoma	D012512	Sarcoma, Ewing	59767	EFO_0000616	neoplasm	2	CHEMBL1738
TOP2A	ENSG00000131747	DNA topoisomerase II	CHEMBL1738	DNA topoisomerase II inhibitor	NEGATIVE MODULATOR	DEXRAZOXANE	1995	2	EFO_0000198	myelodysplastic syndrome	D009190	Myelodysplastic Syndromes	59768	EFO_0000616 | HP_0001871 | HP_0000924 | HP_0001197 | EFO_0004503 | EFO_0005741 | EFO_0000540 | HP_0002715 | EFO_0000677 | EFO_0000618 | HP_0000707	neoplasm | abnormality of blood and blood-forming tissues | abnormality of the skeletal system | abnormality of prenatal development or birth | hematological measurement | infectious disease | immune system disease | abnormality of the immune system | mental or behavioural disorder | nervous system disease | abnormality of the nervous system	2	CHEMBL1738
TOP2A	ENSG00000131747	DNA topoisomerase II	CHEMBL1738	DNA topoisomerase II inhibitor	NEGATIVE MODULATOR	DEXRAZOXANE	1995	3	EFO_0000220	acute lymphoblastic leukemia	D054198	Precursor Cell Lymphoblastic Leukemia-Lymphoma	59769	HP_0000924 | HP_0003011 | HP_0001871 | EFO_0000616 | EFO_0000540 | HP_0001197	abnormality of the skeletal system | abnormality of the musculature | abnormality of blood and blood-forming tissues | neoplasm | immune system disease | abnormality of prenatal development or birth	2	CHEMBL1738
TOP2A	ENSG00000131747	DNA topoisomerase II	CHEMBL1738	DNA topoisomerase II inhibitor	NEGATIVE MODULATOR	DEXRAZOXANE	1995	2	EFO_0000222	acute myeloid leukemia	D015470	Leukemia, Myeloid, Acute	59770	HP_0001871 | EFO_0000616 | EFO_0004503	abnormality of blood and blood-forming tissues | neoplasm | hematological measurement	2	CHEMBL1738
TOP2A	ENSG00000131747	DNA topoisomerase II	CHEMBL1738	DNA topoisomerase II inhibitor	NEGATIVE MODULATOR	DEXRAZOXANE	1995	1	EFO_0000637	osteosarcoma	D012516	Osteosarcoma	59771	HP_0000924 | HP_0003011 | EFO_0000616	abnormality of the skeletal system | abnormality of the musculature | neoplasm	2	CHEMBL1738
TOP2A	ENSG00000131747	DNA topoisomerase II	CHEMBL1738	DNA topoisomerase II inhibitor	NEGATIVE MODULATOR	DEXRAZOXANE	1995	2	EFO_0002918	rhabdomyosarcoma	D012208	Rhabdomyosarcoma	59772	HP_0000924 | HP_0003011 | EFO_0000616	abnormality of the skeletal system | abnormality of the musculature | neoplasm	2	CHEMBL1738
TOP2A	ENSG00000131747	DNA topoisomerase II	CHEMBL1738	DNA topoisomerase II inhibitor	NEGATIVE MODULATOR	DEXRAZOXANE	1995	2	EFO_0000621	neuroblastoma	D009447	Neuroblastoma	108907	EFO_0000616 | EFO_0000618	neoplasm | nervous system disease	2	CHEMBL1738
TOP2A	ENSG00000131747	DNA topoisomerase II	CHEMBL1738	DNA topoisomerase II inhibitor	NEGATIVE MODULATOR	DEXRAZOXANE	1995	3	EFO_1000292	Hepatoblastoma	D018197	Hepatoblastoma	108909	EFO_0000616 | EFO_0000589	neoplasm | metabolic disease	2	CHEMBL1738
TOP2A	ENSG00000131747	DNA topoisomerase II	CHEMBL1738	DNA topoisomerase II inhibitor	NEGATIVE MODULATOR	DEXRAZOXANE	1995	1	HP_0030680	Abnormality of cardiovascular system morphology	D006330	Heart Defects, Congenital	108910	EFO_0000319 | HP_0001197 | EFO_0004298	cardiovascular disease | abnormality of prenatal development or birth | cardiovascular measurement	2	CHEMBL1738
TOP2A	ENSG00000131747	DNA topoisomerase II	CHEMBL1738	DNA topoisomerase II inhibitor	NEGATIVE MODULATOR	DEXRAZOXANE	1995	2	EFO_0000502	ganglioneuroblastoma	D018305	Ganglioneuroblastoma	118729	EFO_0000616 | EFO_0000618	neoplasm | nervous system disease	2	CHEMBL1738
TOP2A	ENSG00000131747	DNA topoisomerase II	CHEMBL1738	DNA topoisomerase II inhibitor	NEGATIVE MODULATOR	DEXRAZOXANE	1995	2	EFO_1001968	soft tissue sarcoma	D012509	Sarcoma	118730	EFO_0000616	neoplasm	2	CHEMBL1738
TOP2A	ENSG00000131747	DNA topoisomerase II	CHEMBL1738	DNA topoisomerase II inhibitor	NEGATIVE MODULATOR	DEXRAZOXANE	1995	2	MONDO_0005301	multiple sclerosis	D009103	Multiple Sclerosis	138196	EFO_0000677 | EFO_0000618 | HP_0000707 | EFO_0000540 | HP_0002715 | EFO_0004872	mental or behavioural disorder | nervous system disease | abnormality of the nervous system | immune system disease | abnormality of the immune system | inflammatory biomarker measurement	2	CHEMBL1738
TOP2A	ENSG00000131747	DNA topoisomerase II	CHEMBL1738	DNA topoisomerase II inhibitor	NEGATIVE MODULATOR	DEXRAZOXANE	1995	1	MONDO_0004992	cancer	D009369	Neoplasms	144905	EFO_0000616	neoplasm	2	CHEMBL1738
TOP2B	ENSG00000077097	DNA topoisomerase II	CHEMBL1738	DNA topoisomerase II inhibitor	NEGATIVE MODULATOR	DEXRAZOXANE	1995	2	EFO_0000174	Ewing sarcoma	D012512	Sarcoma, Ewing	59767	EFO_0000616	neoplasm	2	CHEMBL1738
TOP2B	ENSG00000077097	DNA topoisomerase II	CHEMBL1738	DNA topoisomerase II inhibitor	NEGATIVE MODULATOR	DEXRAZOXANE	1995	2	EFO_0000198	myelodysplastic syndrome	D009190	Myelodysplastic Syndromes	59768	EFO_0000616 | HP_0001871 | HP_0000924 | HP_0001197 | EFO_0004503 | EFO_0005741 | EFO_0000540 | HP_0002715 | EFO_0000677 | EFO_0000618 | HP_0000707	neoplasm | abnormality of blood and blood-forming tissues | abnormality of the skeletal system | abnormality of prenatal development or birth | hematological measurement | infectious disease | immune system disease | abnormality of the immune system | mental or behavioural disorder | nervous system disease | abnormality of the nervous system	2	CHEMBL1738
TOP2B	ENSG00000077097	DNA topoisomerase II	CHEMBL1738	DNA topoisomerase II inhibitor	NEGATIVE MODULATOR	DEXRAZOXANE	1995	3	EFO_0000220	acute lymphoblastic leukemia	D054198	Precursor Cell Lymphoblastic Leukemia-Lymphoma	59769	HP_0000924 | HP_0003011 | HP_0001871 | EFO_0000616 | EFO_0000540 | HP_0001197	abnormality of the skeletal system | abnormality of the musculature | abnormality of blood and blood-forming tissues | neoplasm | immune system disease | abnormality of prenatal development or birth	2	CHEMBL1738
TOP2B	ENSG00000077097	DNA topoisomerase II	CHEMBL1738	DNA topoisomerase II inhibitor	NEGATIVE MODULATOR	DEXRAZOXANE	1995	2	EFO_0000222	acute myeloid leukemia	D015470	Leukemia, Myeloid, Acute	59770	HP_0001871 | EFO_0000616 | EFO_0004503	abnormality of blood and blood-forming tissues | neoplasm | hematological measurement	2	CHEMBL1738
TOP2B	ENSG00000077097	DNA topoisomerase II	CHEMBL1738	DNA topoisomerase II inhibitor	NEGATIVE MODULATOR	DEXRAZOXANE	1995	1	EFO_0000637	osteosarcoma	D012516	Osteosarcoma	59771	HP_0000924 | HP_0003011 | EFO_0000616	abnormality of the skeletal system | abnormality of the musculature | neoplasm	2	CHEMBL1738
TOP2B	ENSG00000077097	DNA topoisomerase II	CHEMBL1738	DNA topoisomerase II inhibitor	NEGATIVE MODULATOR	DEXRAZOXANE	1995	2	EFO_0002918	rhabdomyosarcoma	D012208	Rhabdomyosarcoma	59772	HP_0000924 | HP_0003011 | EFO_0000616	abnormality of the skeletal system | abnormality of the musculature | neoplasm	2	CHEMBL1738
TOP2B	ENSG00000077097	DNA topoisomerase II	CHEMBL1738	DNA topoisomerase II inhibitor	NEGATIVE MODULATOR	DEXRAZOXANE	1995	2	EFO_0000621	neuroblastoma	D009447	Neuroblastoma	108907	EFO_0000616 | EFO_0000618	neoplasm | nervous system disease	2	CHEMBL1738
TOP2B	ENSG00000077097	DNA topoisomerase II	CHEMBL1738	DNA topoisomerase II inhibitor	NEGATIVE MODULATOR	DEXRAZOXANE	1995	3	EFO_1000292	Hepatoblastoma	D018197	Hepatoblastoma	108909	EFO_0000616 | EFO_0000589	neoplasm | metabolic disease	2	CHEMBL1738
TOP2B	ENSG00000077097	DNA topoisomerase II	CHEMBL1738	DNA topoisomerase II inhibitor	NEGATIVE MODULATOR	DEXRAZOXANE	1995	1	HP_0030680	Abnormality of cardiovascular system morphology	D006330	Heart Defects, Congenital	108910	EFO_0000319 | HP_0001197 | EFO_0004298	cardiovascular disease | abnormality of prenatal development or birth | cardiovascular measurement	2	CHEMBL1738
TOP2B	ENSG00000077097	DNA topoisomerase II	CHEMBL1738	DNA topoisomerase II inhibitor	NEGATIVE MODULATOR	DEXRAZOXANE	1995	2	EFO_0000502	ganglioneuroblastoma	D018305	Ganglioneuroblastoma	118729	EFO_0000616 | EFO_0000618	neoplasm | nervous system disease	2	CHEMBL1738
TOP2B	ENSG00000077097	DNA topoisomerase II	CHEMBL1738	DNA topoisomerase II inhibitor	NEGATIVE MODULATOR	DEXRAZOXANE	1995	2	EFO_1001968	soft tissue sarcoma	D012509	Sarcoma	118730	EFO_0000616	neoplasm	2	CHEMBL1738
TOP2B	ENSG00000077097	DNA topoisomerase II	CHEMBL1738	DNA topoisomerase II inhibitor	NEGATIVE MODULATOR	DEXRAZOXANE	1995	2	MONDO_0005301	multiple sclerosis	D009103	Multiple Sclerosis	138196	EFO_0000677 | EFO_0000618 | HP_0000707 | EFO_0000540 | HP_0002715 | EFO_0004872	mental or behavioural disorder | nervous system disease | abnormality of the nervous system | immune system disease | abnormality of the immune system | inflammatory biomarker measurement	2	CHEMBL1738
TOP2B	ENSG00000077097	DNA topoisomerase II	CHEMBL1738	DNA topoisomerase II inhibitor	NEGATIVE MODULATOR	DEXRAZOXANE	1995	1	MONDO_0004992	cancer	D009369	Neoplasms	144905	EFO_0000616	neoplasm	2	CHEMBL1738
TOP2A	ENSG00000131747	DNA topoisomerase II	CHEMBL1200778	DNA topoisomerase II inhibitor	NEGATIVE MODULATOR	DEXRAZOXANE HYDROCHLORIDE	1995	3	EFO_0000565	leukemia	D007938	Leukemia	70612	HP_0000924 | HP_0003011 | EFO_0000540 | EFO_0000616 | HP_0001871	abnormality of the skeletal system | abnormality of the musculature | immune system disease | neoplasm | abnormality of blood and blood-forming tissues	2	CHEMBL1738
TOP2A	ENSG00000131747	DNA topoisomerase II	CHEMBL1200778	DNA topoisomerase II inhibitor	NEGATIVE MODULATOR	DEXRAZOXANE HYDROCHLORIDE	1995	3	EFO_0000574	lymphoma	D008223	Lymphoma	70613	EFO_0000616 | HP_0001197 | HP_0001871	neoplasm | abnormality of prenatal development or birth | abnormality of blood and blood-forming tissues	2	CHEMBL1738
TOP2A	ENSG00000131747	DNA topoisomerase II	CHEMBL1200778	DNA topoisomerase II inhibitor	NEGATIVE MODULATOR	DEXRAZOXANE HYDROCHLORIDE	1995	1	EFO_0000616	neoplasm	D009369	Neoplasms	70614	EFO_0000616	neoplasm	2	CHEMBL1738
TOP2A	ENSG00000131747	DNA topoisomerase II	CHEMBL1200778	DNA topoisomerase II inhibitor	NEGATIVE MODULATOR	DEXRAZOXANE HYDROCHLORIDE	1995	3	EFO_0000691	sarcoma	D012509	Sarcoma	70615	EFO_0000616	neoplasm	2	CHEMBL1738
TOP2A	ENSG00000131747	DNA topoisomerase II	CHEMBL1200778	DNA topoisomerase II inhibitor	NEGATIVE MODULATOR	DEXRAZOXANE HYDROCHLORIDE	1995	3	EFO_1000984	inflammatory breast carcinoma	D058922	Inflammatory Breast Neoplasms	70616	EFO_0000616 | EFO_0000512 | EFO_0010285	neoplasm | reproductive system disease | integumentary system disease	2	CHEMBL1738
TOP2A	ENSG00000131747	DNA topoisomerase II	CHEMBL1200778	DNA topoisomerase II inhibitor	NEGATIVE MODULATOR	DEXRAZOXANE HYDROCHLORIDE	1995	3	EFO_0000209	T-cell acute lymphoblastic leukemia	D015456	Leukemia, Biphenotypic, Acute	124058	HP_0000924 | HP_0003011 | HP_0001871 | EFO_0000616 | EFO_0000540 | HP_0001197	abnormality of the skeletal system | abnormality of the musculature | abnormality of blood and blood-forming tissues | neoplasm | immune system disease | abnormality of prenatal development or birth	2	CHEMBL1738
TOP2A	ENSG00000131747	DNA topoisomerase II	CHEMBL1200778	DNA topoisomerase II inhibitor	NEGATIVE MODULATOR	DEXRAZOXANE HYDROCHLORIDE	1995	3	EFO_0000222	acute myeloid leukemia	D015470	Leukemia, Myeloid, Acute	124059	HP_0001871 | EFO_0000616 | EFO_0004503	abnormality of blood and blood-forming tissues | neoplasm | hematological measurement	2	CHEMBL1738
TOP2A	ENSG00000131747	DNA topoisomerase II	CHEMBL1200778	DNA topoisomerase II inhibitor	NEGATIVE MODULATOR	DEXRAZOXANE HYDROCHLORIDE	1995	2	EFO_1000158	Central Nervous System Neoplasm	D016543	Central Nervous System Neoplasms	124060	EFO_0000616 | EFO_0000618	neoplasm | nervous system disease	2	CHEMBL1738
TOP2A	ENSG00000131747	DNA topoisomerase II	CHEMBL1200778	DNA topoisomerase II inhibitor	NEGATIVE MODULATOR	DEXRAZOXANE HYDROCHLORIDE	1995	1	MONDO_0000870	childhood acute lymphoblastic leukemia	D054198	Precursor Cell Lymphoblastic Leukemia-Lymphoma	124061	HP_0000924 | HP_0003011 | HP_0001871 | EFO_0000616 | EFO_0000540 | HP_0001197 | EFO_1001986	abnormality of the skeletal system | abnormality of the musculature | abnormality of blood and blood-forming tissues | neoplasm | immune system disease | abnormality of prenatal development or birth | connective tissue disease	2	CHEMBL1738
TOP2A	ENSG00000131747	DNA topoisomerase II	CHEMBL1200778	DNA topoisomerase II inhibitor	NEGATIVE MODULATOR	DEXRAZOXANE HYDROCHLORIDE	1995	4	MONDO_0007254	breast cancer	D001943	Breast Neoplasms	124062	EFO_0000616	neoplasm	2	CHEMBL1738
TOP2A	ENSG00000131747	DNA topoisomerase II	CHEMBL1200778	DNA topoisomerase II inhibitor	NEGATIVE MODULATOR	DEXRAZOXANE HYDROCHLORIDE	1995	4	EFO_0000318	cardiomyopathy	D009202	Cardiomyopathies	135933	EFO_0000319	cardiovascular disease	2	CHEMBL1738
TOP2A	ENSG00000131747	DNA topoisomerase II	CHEMBL1200778	DNA topoisomerase II inhibitor	NEGATIVE MODULATOR	DEXRAZOXANE HYDROCHLORIDE	1995	3	EFO_0000502	ganglioneuroblastoma	D018305	Ganglioneuroblastoma	146535	EFO_0000616 | EFO_0000618	neoplasm | nervous system disease	2	CHEMBL1738
TOP2A	ENSG00000131747	DNA topoisomerase II	CHEMBL1200778	DNA topoisomerase II inhibitor	NEGATIVE MODULATOR	DEXRAZOXANE HYDROCHLORIDE	1995	3	EFO_0000621	neuroblastoma	D009447	Neuroblastoma	146536	EFO_0000616 | EFO_0000618	neoplasm | nervous system disease	2	CHEMBL1738
TOP2A	ENSG00000131747	DNA topoisomerase II	CHEMBL1200778	DNA topoisomerase II inhibitor	NEGATIVE MODULATOR	DEXRAZOXANE HYDROCHLORIDE	1995	4			D005119	Extravasation of Diagnostic and Therapeutic Materials	146537			2	CHEMBL1738
TOP2B	ENSG00000077097	DNA topoisomerase II	CHEMBL1200778	DNA topoisomerase II inhibitor	NEGATIVE MODULATOR	DEXRAZOXANE HYDROCHLORIDE	1995	3	EFO_0000565	leukemia	D007938	Leukemia	70612	HP_0000924 | HP_0003011 | EFO_0000540 | EFO_0000616 | HP_0001871	abnormality of the skeletal system | abnormality of the musculature | immune system disease | neoplasm | abnormality of blood and blood-forming tissues	2	CHEMBL1738
TOP2B	ENSG00000077097	DNA topoisomerase II	CHEMBL1200778	DNA topoisomerase II inhibitor	NEGATIVE MODULATOR	DEXRAZOXANE HYDROCHLORIDE	1995	3	EFO_0000574	lymphoma	D008223	Lymphoma	70613	EFO_0000616 | HP_0001197 | HP_0001871	neoplasm | abnormality of prenatal development or birth | abnormality of blood and blood-forming tissues	2	CHEMBL1738
TOP2B	ENSG00000077097	DNA topoisomerase II	CHEMBL1200778	DNA topoisomerase II inhibitor	NEGATIVE MODULATOR	DEXRAZOXANE HYDROCHLORIDE	1995	1	EFO_0000616	neoplasm	D009369	Neoplasms	70614	EFO_0000616	neoplasm	2	CHEMBL1738
TOP2B	ENSG00000077097	DNA topoisomerase II	CHEMBL1200778	DNA topoisomerase II inhibitor	NEGATIVE MODULATOR	DEXRAZOXANE HYDROCHLORIDE	1995	3	EFO_0000691	sarcoma	D012509	Sarcoma	70615	EFO_0000616	neoplasm	2	CHEMBL1738
TOP2B	ENSG00000077097	DNA topoisomerase II	CHEMBL1200778	DNA topoisomerase II inhibitor	NEGATIVE MODULATOR	DEXRAZOXANE HYDROCHLORIDE	1995	3	EFO_1000984	inflammatory breast carcinoma	D058922	Inflammatory Breast Neoplasms	70616	EFO_0000616 | EFO_0000512 | EFO_0010285	neoplasm | reproductive system disease | integumentary system disease	2	CHEMBL1738
TOP2B	ENSG00000077097	DNA topoisomerase II	CHEMBL1200778	DNA topoisomerase II inhibitor	NEGATIVE MODULATOR	DEXRAZOXANE HYDROCHLORIDE	1995	3	EFO_0000209	T-cell acute lymphoblastic leukemia	D015456	Leukemia, Biphenotypic, Acute	124058	HP_0000924 | HP_0003011 | HP_0001871 | EFO_0000616 | EFO_0000540 | HP_0001197	abnormality of the skeletal system | abnormality of the musculature | abnormality of blood and blood-forming tissues | neoplasm | immune system disease | abnormality of prenatal development or birth	2	CHEMBL1738
TOP2B	ENSG00000077097	DNA topoisomerase II	CHEMBL1200778	DNA topoisomerase II inhibitor	NEGATIVE MODULATOR	DEXRAZOXANE HYDROCHLORIDE	1995	3	EFO_0000222	acute myeloid leukemia	D015470	Leukemia, Myeloid, Acute	124059	HP_0001871 | EFO_0000616 | EFO_0004503	abnormality of blood and blood-forming tissues | neoplasm | hematological measurement	2	CHEMBL1738
TOP2B	ENSG00000077097	DNA topoisomerase II	CHEMBL1200778	DNA topoisomerase II inhibitor	NEGATIVE MODULATOR	DEXRAZOXANE HYDROCHLORIDE	1995	2	EFO_1000158	Central Nervous System Neoplasm	D016543	Central Nervous System Neoplasms	124060	EFO_0000616 | EFO_0000618	neoplasm | nervous system disease	2	CHEMBL1738
TOP2B	ENSG00000077097	DNA topoisomerase II	CHEMBL1200778	DNA topoisomerase II inhibitor	NEGATIVE MODULATOR	DEXRAZOXANE HYDROCHLORIDE	1995	1	MONDO_0000870	childhood acute lymphoblastic leukemia	D054198	Precursor Cell Lymphoblastic Leukemia-Lymphoma	124061	HP_0000924 | HP_0003011 | HP_0001871 | EFO_0000616 | EFO_0000540 | HP_0001197 | EFO_1001986	abnormality of the skeletal system | abnormality of the musculature | abnormality of blood and blood-forming tissues | neoplasm | immune system disease | abnormality of prenatal development or birth | connective tissue disease	2	CHEMBL1738
TOP2B	ENSG00000077097	DNA topoisomerase II	CHEMBL1200778	DNA topoisomerase II inhibitor	NEGATIVE MODULATOR	DEXRAZOXANE HYDROCHLORIDE	1995	4	MONDO_0007254	breast cancer	D001943	Breast Neoplasms	124062	EFO_0000616	neoplasm	2	CHEMBL1738
TOP2B	ENSG00000077097	DNA topoisomerase II	CHEMBL1200778	DNA topoisomerase II inhibitor	NEGATIVE MODULATOR	DEXRAZOXANE HYDROCHLORIDE	1995	4	EFO_0000318	cardiomyopathy	D009202	Cardiomyopathies	135933	EFO_0000319	cardiovascular disease	2	CHEMBL1738
TOP2B	ENSG00000077097	DNA topoisomerase II	CHEMBL1200778	DNA topoisomerase II inhibitor	NEGATIVE MODULATOR	DEXRAZOXANE HYDROCHLORIDE	1995	3	EFO_0000502	ganglioneuroblastoma	D018305	Ganglioneuroblastoma	146535	EFO_0000616 | EFO_0000618	neoplasm | nervous system disease	2	CHEMBL1738
TOP2B	ENSG00000077097	DNA topoisomerase II	CHEMBL1200778	DNA topoisomerase II inhibitor	NEGATIVE MODULATOR	DEXRAZOXANE HYDROCHLORIDE	1995	3	EFO_0000621	neuroblastoma	D009447	Neuroblastoma	146536	EFO_0000616 | EFO_0000618	neoplasm | nervous system disease	2	CHEMBL1738
TOP2B	ENSG00000077097	DNA topoisomerase II	CHEMBL1200778	DNA topoisomerase II inhibitor	NEGATIVE MODULATOR	DEXRAZOXANE HYDROCHLORIDE	1995	4			D005119	Extravasation of Diagnostic and Therapeutic Materials	146537			2	CHEMBL1738
TOP2A	ENSG00000131747	DNA topoisomerase II	CHEMBL2103796	DNA topoisomerase II inhibitor	NEGATIVE MODULATOR	BERUBICIN HYDROCHLORIDE		1	EFO_0000313	carcinoma	D002277	Carcinoma	55356	EFO_0000616	neoplasm	2	CHEMBL2110580
TOP2A	ENSG00000131747	DNA topoisomerase II	CHEMBL2103796	DNA topoisomerase II inhibitor	NEGATIVE MODULATOR	BERUBICIN HYDROCHLORIDE		1	EFO_0000519	glioblastoma multiforme	D005909	Glioblastoma	133660	EFO_0000616 | EFO_0000618 | HP_0000707 | EFO_0000677	neoplasm | nervous system disease | abnormality of the nervous system | mental or behavioural disorder	2	CHEMBL2110580
TOP2A	ENSG00000131747	DNA topoisomerase II	CHEMBL2103796	DNA topoisomerase II inhibitor	NEGATIVE MODULATOR	BERUBICIN HYDROCHLORIDE		1	EFO_0005543	glioma	D005910	Glioma	136819	EFO_0000616 | EFO_0000618 | HP_0000707	neoplasm | nervous system disease | abnormality of the nervous system	2	CHEMBL2110580
TOP2A	ENSG00000131747	DNA topoisomerase II	CHEMBL2103796	DNA topoisomerase II inhibitor	NEGATIVE MODULATOR	BERUBICIN HYDROCHLORIDE		1	MONDO_0100342	malignant glioma	D005910	Glioma	136820	EFO_0000616 | EFO_0000618 | HP_0000707	neoplasm | nervous system disease | abnormality of the nervous system	2	CHEMBL2110580
TOP2B	ENSG00000077097	DNA topoisomerase II	CHEMBL2103796	DNA topoisomerase II inhibitor	NEGATIVE MODULATOR	BERUBICIN HYDROCHLORIDE		1	EFO_0000313	carcinoma	D002277	Carcinoma	55356	EFO_0000616	neoplasm	2	CHEMBL2110580
TOP2B	ENSG00000077097	DNA topoisomerase II	CHEMBL2103796	DNA topoisomerase II inhibitor	NEGATIVE MODULATOR	BERUBICIN HYDROCHLORIDE		1	EFO_0000519	glioblastoma multiforme	D005909	Glioblastoma	133660	EFO_0000616 | EFO_0000618 | HP_0000707 | EFO_0000677	neoplasm | nervous system disease | abnormality of the nervous system | mental or behavioural disorder	2	CHEMBL2110580
TOP2B	ENSG00000077097	DNA topoisomerase II	CHEMBL2103796	DNA topoisomerase II inhibitor	NEGATIVE MODULATOR	BERUBICIN HYDROCHLORIDE		1	EFO_0005543	glioma	D005910	Glioma	136819	EFO_0000616 | EFO_0000618 | HP_0000707	neoplasm | nervous system disease | abnormality of the nervous system	2	CHEMBL2110580
TOP2B	ENSG00000077097	DNA topoisomerase II	CHEMBL2103796	DNA topoisomerase II inhibitor	NEGATIVE MODULATOR	BERUBICIN HYDROCHLORIDE		1	MONDO_0100342	malignant glioma	D005910	Glioma	136820	EFO_0000616 | EFO_0000618 | HP_0000707	neoplasm | nervous system disease | abnormality of the nervous system	2	CHEMBL2110580
TOP2A	ENSG00000131747	DNA topoisomerase II	CHEMBL2107313	DNA topoisomerase II inhibitor	NEGATIVE MODULATOR	BECATECARIN		2	EFO_0006861	male breast carcinoma	D018567	Breast Neoplasms, Male	50623	EFO_0000616 | EFO_0000512 | EFO_0010285	neoplasm | reproductive system disease | integumentary system disease	3	CHEMBL2107313
TOP2A	ENSG00000131747	DNA topoisomerase II	CHEMBL2107313	DNA topoisomerase II inhibitor	NEGATIVE MODULATOR	BECATECARIN		2	EFO_0000702	small cell lung carcinoma	D055752	Small Cell Lung Carcinoma	55077	EFO_0000616 | EFO_0000684 | EFO_0000589 | HP_0001197	neoplasm | respiratory system disease | metabolic disease | abnormality of prenatal development or birth	3	CHEMBL2107313
TOP2A	ENSG00000131747	DNA topoisomerase II	CHEMBL2107313	DNA topoisomerase II inhibitor	NEGATIVE MODULATOR	BECATECARIN		1	EFO_0000616	neoplasm	D009369	Neoplasms	65453	EFO_0000616	neoplasm	3	CHEMBL2107313
TOP2A	ENSG00000131747	DNA topoisomerase II	CHEMBL2107313	DNA topoisomerase II inhibitor	NEGATIVE MODULATOR	BECATECARIN		2	EFO_0000621	neuroblastoma	D009447	Neuroblastoma	65454	EFO_0000616 | EFO_0000618	neoplasm | nervous system disease	3	CHEMBL2107313
TOP2A	ENSG00000131747	DNA topoisomerase II	CHEMBL2107313	DNA topoisomerase II inhibitor	NEGATIVE MODULATOR	BECATECARIN		2	EFO_1001951	colorectal carcinoma	D015179	Colorectal Neoplasms	65457	EFO_0000616 | EFO_0000405	neoplasm | digestive system disease	3	CHEMBL2107313
TOP2A	ENSG00000131747	DNA topoisomerase II	CHEMBL2107313	DNA topoisomerase II inhibitor	NEGATIVE MODULATOR	BECATECARIN		1	EFO_0000574	lymphoma	D008223	Lymphoma	110795	EFO_0000616 | HP_0001197 | HP_0001871	neoplasm | abnormality of prenatal development or birth | abnormality of blood and blood-forming tissues	3	CHEMBL2107313
TOP2A	ENSG00000131747	DNA topoisomerase II	CHEMBL2107313	DNA topoisomerase II inhibitor	NEGATIVE MODULATOR	BECATECARIN		2	MONDO_0002367	kidney cancer	D007680	Kidney Neoplasms	121869	EFO_0000616 | HP_0000079	neoplasm | abnormality of the urinary system	3	CHEMBL2107313
TOP2A	ENSG00000131747	DNA topoisomerase II	CHEMBL2107313	DNA topoisomerase II inhibitor	NEGATIVE MODULATOR	BECATECARIN		3	MONDO_0003060	biliary tract cancer	D001661	Biliary Tract Neoplasms	121870	EFO_0000616 | EFO_0000589	neoplasm | metabolic disease	3	CHEMBL2107313
TOP2A	ENSG00000131747	DNA topoisomerase II	CHEMBL2107313	DNA topoisomerase II inhibitor	NEGATIVE MODULATOR	BECATECARIN		2	MONDO_0008170	ovarian cancer	D010051	Ovarian Neoplasms	121871	EFO_0005741 | EFO_0000512	infectious disease | reproductive system disease	3	CHEMBL2107313
TOP2A	ENSG00000131747	DNA topoisomerase II	CHEMBL2107313	DNA topoisomerase II inhibitor	NEGATIVE MODULATOR	BECATECARIN		2	MONDO_0008903	lung cancer	D008175	Lung Neoplasms	121872	EFO_0000616 | EFO_0000684	neoplasm | respiratory system disease	3	CHEMBL2107313
TOP2B	ENSG00000077097	DNA topoisomerase II	CHEMBL2107313	DNA topoisomerase II inhibitor	NEGATIVE MODULATOR	BECATECARIN		2	EFO_0006861	male breast carcinoma	D018567	Breast Neoplasms, Male	50623	EFO_0000616 | EFO_0000512 | EFO_0010285	neoplasm | reproductive system disease | integumentary system disease	3	CHEMBL2107313
TOP2B	ENSG00000077097	DNA topoisomerase II	CHEMBL2107313	DNA topoisomerase II inhibitor	NEGATIVE MODULATOR	BECATECARIN		2	EFO_0000702	small cell lung carcinoma	D055752	Small Cell Lung Carcinoma	55077	EFO_0000616 | EFO_0000684 | EFO_0000589 | HP_0001197	neoplasm | respiratory system disease | metabolic disease | abnormality of prenatal development or birth	3	CHEMBL2107313
TOP2B	ENSG00000077097	DNA topoisomerase II	CHEMBL2107313	DNA topoisomerase II inhibitor	NEGATIVE MODULATOR	BECATECARIN		1	EFO_0000616	neoplasm	D009369	Neoplasms	65453	EFO_0000616	neoplasm	3	CHEMBL2107313
TOP2B	ENSG00000077097	DNA topoisomerase II	CHEMBL2107313	DNA topoisomerase II inhibitor	NEGATIVE MODULATOR	BECATECARIN		2	EFO_0000621	neuroblastoma	D009447	Neuroblastoma	65454	EFO_0000616 | EFO_0000618	neoplasm | nervous system disease	3	CHEMBL2107313
TOP2B	ENSG00000077097	DNA topoisomerase II	CHEMBL2107313	DNA topoisomerase II inhibitor	NEGATIVE MODULATOR	BECATECARIN		2	EFO_1001951	colorectal carcinoma	D015179	Colorectal Neoplasms	65457	EFO_0000616 | EFO_0000405	neoplasm | digestive system disease	3	CHEMBL2107313
TOP2B	ENSG00000077097	DNA topoisomerase II	CHEMBL2107313	DNA topoisomerase II inhibitor	NEGATIVE MODULATOR	BECATECARIN		1	EFO_0000574	lymphoma	D008223	Lymphoma	110795	EFO_0000616 | HP_0001197 | HP_0001871	neoplasm | abnormality of prenatal development or birth | abnormality of blood and blood-forming tissues	3	CHEMBL2107313
TOP2B	ENSG00000077097	DNA topoisomerase II	CHEMBL2107313	DNA topoisomerase II inhibitor	NEGATIVE MODULATOR	BECATECARIN		2	MONDO_0002367	kidney cancer	D007680	Kidney Neoplasms	121869	EFO_0000616 | HP_0000079	neoplasm | abnormality of the urinary system	3	CHEMBL2107313
TOP2B	ENSG00000077097	DNA topoisomerase II	CHEMBL2107313	DNA topoisomerase II inhibitor	NEGATIVE MODULATOR	BECATECARIN		3	MONDO_0003060	biliary tract cancer	D001661	Biliary Tract Neoplasms	121870	EFO_0000616 | EFO_0000589	neoplasm | metabolic disease	3	CHEMBL2107313
TOP2B	ENSG00000077097	DNA topoisomerase II	CHEMBL2107313	DNA topoisomerase II inhibitor	NEGATIVE MODULATOR	BECATECARIN		2	MONDO_0008170	ovarian cancer	D010051	Ovarian Neoplasms	121871	EFO_0005741 | EFO_0000512	infectious disease | reproductive system disease	3	CHEMBL2107313
TOP2B	ENSG00000077097	DNA topoisomerase II	CHEMBL2107313	DNA topoisomerase II inhibitor	NEGATIVE MODULATOR	BECATECARIN		2	MONDO_0008903	lung cancer	D008175	Lung Neoplasms	121872	EFO_0000616 | EFO_0000684	neoplasm | respiratory system disease	3	CHEMBL2107313
TOP2A	ENSG00000131747	DNA topoisomerase II	CHEMBL3545337	DNA topoisomerase II inhibitor	NEGATIVE MODULATOR	C-1311										3	CHEMBL338604
TOP2B	ENSG00000077097	DNA topoisomerase II	CHEMBL3545337	DNA topoisomerase II inhibitor	NEGATIVE MODULATOR	C-1311										3	CHEMBL338604
ADORA2B	ENSG00000170425	Adenosine A2 receptor	CHEMBL628	Adenosine A2 receptor antagonist	NEGATIVE MODULATOR	PENTOXIFYLLINE	1984	3	EFO_0003884	chronic kidney disease	D051436	Renal Insufficiency, Chronic	23687	HP_0000079	abnormality of the urinary system	25	CHEMBL628
ADORA2B	ENSG00000170425	Adenosine A2 receptor	CHEMBL628	Adenosine A2 receptor antagonist	NEGATIVE MODULATOR	PENTOXIFYLLINE	1984	2	EFO_0003060	non-small cell lung carcinoma	D002289	Carcinoma, Non-Small-Cell Lung	24778	EFO_0000616 | EFO_0000684	neoplasm | respiratory system disease	25	CHEMBL628
ADORA2B	ENSG00000170425	Adenosine A2 receptor	CHEMBL628	Adenosine A2 receptor antagonist	NEGATIVE MODULATOR	PENTOXIFYLLINE	1984	2	EFO_0005046	cutaneous Leishmaniasis	D016773	Leishmaniasis, Cutaneous	26814	EFO_0005741 | EFO_0010285	infectious disease | integumentary system disease	25	CHEMBL628
ADORA2B	ENSG00000170425	Adenosine A2 receptor	CHEMBL628	Adenosine A2 receptor antagonist	NEGATIVE MODULATOR	PENTOXIFYLLINE	1984	3	EFO_0001065	endometriosis	D004715	Endometriosis	28336	EFO_0000512	reproductive system disease	25	CHEMBL628
ADORA2B	ENSG00000170425	Adenosine A2 receptor	CHEMBL628	Adenosine A2 receptor antagonist	NEGATIVE MODULATOR	PENTOXIFYLLINE	1984	2	EFO_0003928	necrotizing enterocolitis	D020345	Enterocolitis, Necrotizing	28337	HP_0001197	abnormality of prenatal development or birth	25	CHEMBL628
ADORA2B	ENSG00000170425	Adenosine A2 receptor	CHEMBL628	Adenosine A2 receptor antagonist	NEGATIVE MODULATOR	PENTOXIFYLLINE	1984	4	EFO_0000319	cardiovascular disease	D002318	Cardiovascular Diseases	42486	EFO_0000319	cardiovascular disease	25	CHEMBL628
ADORA2B	ENSG00000170425	Adenosine A2 receptor	CHEMBL628	Adenosine A2 receptor antagonist	NEGATIVE MODULATOR	PENTOXIFYLLINE	1984	1	EFO_0000764	HIV infection	D015658	HIV Infections	48734	EFO_0005741 | EFO_0000540 | HP_0002715	infectious disease | immune system disease | abnormality of the immune system	25	CHEMBL628
ADORA2B	ENSG00000170425	Adenosine A2 receptor	CHEMBL628	Adenosine A2 receptor antagonist	NEGATIVE MODULATOR	PENTOXIFYLLINE	1984	3	EFO_1001345	Hepatitis, Alcoholic	D006519	Hepatitis, Alcoholic	52181	EFO_0000677 | EFO_0000589	mental or behavioural disorder | metabolic disease	25	CHEMBL628
ADORA2B	ENSG00000170425	Adenosine A2 receptor	CHEMBL628	Adenosine A2 receptor antagonist	NEGATIVE MODULATOR	PENTOXIFYLLINE	1984	2	HP_0001919	Acute kidney injury	D058186	Acute Kidney Injury	52194	HP_0000079	abnormality of the urinary system	25	CHEMBL628
ADORA2B	ENSG00000170425	Adenosine A2 receptor	CHEMBL628	Adenosine A2 receptor antagonist	NEGATIVE MODULATOR	PENTOXIFYLLINE	1984	2	HP_0001397	Hepatic steatosis	D005234	Fatty Liver	52693	EFO_0000405	digestive system disease	25	CHEMBL628
ADORA2B	ENSG00000170425	Adenosine A2 receptor	CHEMBL628	Adenosine A2 receptor antagonist	NEGATIVE MODULATOR	PENTOXIFYLLINE	1984	2	DOID_13406	pulmonary sarcoidosis	D017565	Sarcoidosis, Pulmonary	64001	HP_0000924 | HP_0003011 | EFO_0000684 | EFO_1001986	abnormality of the skeletal system | abnormality of the musculature | respiratory system disease | connective tissue disease	25	CHEMBL628
ADORA2B	ENSG00000170425	Adenosine A2 receptor	CHEMBL628	Adenosine A2 receptor antagonist	NEGATIVE MODULATOR	PENTOXIFYLLINE	1984	2	EFO_0000220	acute lymphoblastic leukemia	D054198	Precursor Cell Lymphoblastic Leukemia-Lymphoma	64002	HP_0000924 | HP_0003011 | HP_0001871 | EFO_0000616 | EFO_0000540 | HP_0001197	abnormality of the skeletal system | abnormality of the musculature | abnormality of blood and blood-forming tissues | neoplasm | immune system disease | abnormality of prenatal development or birth	25	CHEMBL628
ADORA2B	ENSG00000170425	Adenosine A2 receptor	CHEMBL628	Adenosine A2 receptor antagonist	NEGATIVE MODULATOR	PENTOXIFYLLINE	1984	0.5	EFO_0000278	pancreatitis	D010195	Pancreatitis	64003	EFO_0000405	digestive system disease	25	CHEMBL628
ADORA2B	ENSG00000170425	Adenosine A2 receptor	CHEMBL628	Adenosine A2 receptor antagonist	NEGATIVE MODULATOR	PENTOXIFYLLINE	1984	0.5	EFO_0000384	Crohn's disease	D003424	Crohn Disease	64007	EFO_0000405 | EFO_0000540 | HP_0002715 | EFO_0004872 | EFO_1001986	digestive system disease | immune system disease | abnormality of the immune system | inflammatory biomarker measurement | connective tissue disease	25	CHEMBL628
ADORA2B	ENSG00000170425	Adenosine A2 receptor	CHEMBL628	Adenosine A2 receptor antagonist	NEGATIVE MODULATOR	PENTOXIFYLLINE	1984	2	EFO_0000401	diabetic nephropathy	D003928	Diabetic Nephropathies	64008	EFO_0000589 | HP_0000079	metabolic disease | abnormality of the urinary system	25	CHEMBL628
ADORA2B	ENSG00000170425	Adenosine A2 receptor	CHEMBL628	Adenosine A2 receptor antagonist	NEGATIVE MODULATOR	PENTOXIFYLLINE	1984	2	EFO_0000546	injury	D014947	Wounds and Injuries	64009	HP_0003011 | EFO_1001986 | HP_0000924 | EFO_0000546	abnormality of the musculature | connective tissue disease | abnormality of the skeletal system | injury	25	CHEMBL628
ADORA2B	ENSG00000170425	Adenosine A2 receptor	CHEMBL628	Adenosine A2 receptor antagonist	NEGATIVE MODULATOR	PENTOXIFYLLINE	1984	2	EFO_0003869	breast neoplasm	D001943	Breast Neoplasms	64011	EFO_0000616 | EFO_0010285 | EFO_0000512	neoplasm | integumentary system disease | reproductive system disease	25	CHEMBL628
ADORA2B	ENSG00000170425	Adenosine A2 receptor	CHEMBL628	Adenosine A2 receptor antagonist	NEGATIVE MODULATOR	PENTOXIFYLLINE	1984	3	EFO_0004255	nephrotic syndrome	D009404	Nephrotic Syndrome	64012	HP_0000079	abnormality of the urinary system	25	CHEMBL628
ADORA2B	ENSG00000170425	Adenosine A2 receptor	CHEMBL628	Adenosine A2 receptor antagonist	NEGATIVE MODULATOR	PENTOXIFYLLINE	1984	2	EFO_0004284	upper aerodigestive tract neoplasm	D006258	Head and Neck Neoplasms	64013	EFO_0000616	neoplasm	25	CHEMBL628
ADORA2B	ENSG00000170425	Adenosine A2 receptor	CHEMBL628	Adenosine A2 receptor antagonist	NEGATIVE MODULATOR	PENTOXIFYLLINE	1984	2	EFO_0005044	Leishmaniasis	D007896	Leishmaniasis	64014	EFO_0005741	infectious disease	25	CHEMBL628
ADORA2B	ENSG00000170425	Adenosine A2 receptor	CHEMBL628	Adenosine A2 receptor antagonist	NEGATIVE MODULATOR	PENTOXIFYLLINE	1984	2	EFO_0005774	brain disease	D001927	Brain Diseases	64015	EFO_0000618	nervous system disease	25	CHEMBL628
ADORA2B	ENSG00000170425	Adenosine A2 receptor	CHEMBL628	Adenosine A2 receptor antagonist	NEGATIVE MODULATOR	PENTOXIFYLLINE	1984	2	EFO_0006890	fibrosis	D005355	Fibrosis	64016	EFO_0000616	neoplasm	25	CHEMBL628
ADORA2B	ENSG00000170425	Adenosine A2 receptor	CHEMBL628	Adenosine A2 receptor antagonist	NEGATIVE MODULATOR	PENTOXIFYLLINE	1984	2	EFO_0007444	Plasmodium falciparum malaria	D016778	Malaria, Falciparum	64017	EFO_0005741 | EFO_0000589 | HP_0001871	infectious disease | metabolic disease | abnormality of blood and blood-forming tissues	25	CHEMBL628
ADORA2B	ENSG00000170425	Adenosine A2 receptor	CHEMBL628	Adenosine A2 receptor antagonist	NEGATIVE MODULATOR	PENTOXIFYLLINE	1984	3	EFO_1000844	brachial plexus neuropathy	D020516	Brachial Plexus Neuropathies	64018	EFO_0000618	nervous system disease	25	CHEMBL628
ADORA2B	ENSG00000170425	Adenosine A2 receptor	CHEMBL628	Adenosine A2 receptor antagonist	NEGATIVE MODULATOR	PENTOXIFYLLINE	1984	2	EFO_1001249	non-alcoholic steatohepatitis	D065626	Non-alcoholic Fatty Liver Disease	64019	EFO_0000405 | EFO_0000540 | HP_0002715 | EFO_0000319 | EFO_0004872 | EFO_0004582	digestive system disease | immune system disease | abnormality of the immune system | cardiovascular disease | inflammatory biomarker measurement | liver enzyme measurement	25	CHEMBL628
ADORA2B	ENSG00000170425	Adenosine A2 receptor	CHEMBL628	Adenosine A2 receptor antagonist	NEGATIVE MODULATOR	PENTOXIFYLLINE	1984	1	EFO_1001346	Hepatopulmonary Syndrome	D020065	Hepatopulmonary Syndrome	64020	EFO_0000589 | EFO_0000319	metabolic disease | cardiovascular disease	25	CHEMBL628
ADORA2B	ENSG00000170425	Adenosine A2 receptor	CHEMBL628	Adenosine A2 receptor antagonist	NEGATIVE MODULATOR	PENTOXIFYLLINE	1984	2	EFO_1001486	primary biliary cirrhosis	D008105	Liver Cirrhosis, Biliary	64021	EFO_0000616 | EFO_0000589 | HP_0001197	neoplasm | metabolic disease | abnormality of prenatal development or birth	25	CHEMBL628
ADORA2B	ENSG00000170425	Adenosine A2 receptor	CHEMBL628	Adenosine A2 receptor antagonist	NEGATIVE MODULATOR	PENTOXIFYLLINE	1984	0.5	EFO_0000545	infertility	D007246	Infertility	110152	EFO_0000512	reproductive system disease	25	CHEMBL628
ADORA2B	ENSG00000170425	Adenosine A2 receptor	CHEMBL628	Adenosine A2 receptor antagonist	NEGATIVE MODULATOR	PENTOXIFYLLINE	1984	0.5	EFO_0004272	anemia (phenotype)	D000740	Anemia	110154	HP_0001871	abnormality of blood and blood-forming tissues	25	CHEMBL628
ADORA2B	ENSG00000170425	Adenosine A2 receptor	CHEMBL628	Adenosine A2 receptor antagonist	NEGATIVE MODULATOR	PENTOXIFYLLINE	1984	2	HP_0001643	Patent ductus arteriosus	D004374	Ductus Arteriosus, Patent	110155	EFO_0000319 | HP_0001197	cardiovascular disease | abnormality of prenatal development or birth	25	CHEMBL628
ADORA2B	ENSG00000170425	Adenosine A2 receptor	CHEMBL628	Adenosine A2 receptor antagonist	NEGATIVE MODULATOR	PENTOXIFYLLINE	1984	2	EFO_0003780	Behcet's syndrome	D001528	Behcet Syndrome	121021	HP_0000079 | EFO_0000540 | EFO_0000618 | EFO_0010285 | EFO_0000319	abnormality of the urinary system | immune system disease | nervous system disease | integumentary system disease | cardiovascular disease	25	CHEMBL628
ADORA2B	ENSG00000170425	Adenosine A2 receptor	CHEMBL628	Adenosine A2 receptor antagonist	NEGATIVE MODULATOR	PENTOXIFYLLINE	1984	2	EFO_0005672	acute coronary syndrome	D054058	Acute Coronary Syndrome	121022	EFO_0000319	cardiovascular disease	25	CHEMBL628
ADORA2B	ENSG00000170425	Adenosine A2 receptor	CHEMBL628	Adenosine A2 receptor antagonist	NEGATIVE MODULATOR	PENTOXIFYLLINE	1984	1	EFO_1000158	Central Nervous System Neoplasm	D016543	Central Nervous System Neoplasms	121023	EFO_0000616 | EFO_0000618	neoplasm | nervous system disease	25	CHEMBL628
ADORA2B	ENSG00000170425	Adenosine A2 receptor	CHEMBL628	Adenosine A2 receptor antagonist	NEGATIVE MODULATOR	PENTOXIFYLLINE	1984	0.5	EFO_1000652	acute pancreatitis	D010195	Pancreatitis	121024	EFO_0000589	metabolic disease	25	CHEMBL628
ADORA2B	ENSG00000170425	Adenosine A2 receptor	CHEMBL628	Adenosine A2 receptor antagonist	NEGATIVE MODULATOR	PENTOXIFYLLINE	1984	2	MONDO_0002009	major depressive disorder	D003865	Depressive Disorder, Major	121025	EFO_0000677 | EFO_0000618	mental or behavioural disorder | nervous system disease	25	CHEMBL628
ADORA2B	ENSG00000170425	Adenosine A2 receptor	CHEMBL628	Adenosine A2 receptor antagonist	NEGATIVE MODULATOR	PENTOXIFYLLINE	1984	3	MONDO_0002462	glomerulonephritis	D005921	Glomerulonephritis	121026	HP_0000079	abnormality of the urinary system	25	CHEMBL628
ADORA2B	ENSG00000170425	Adenosine A2 receptor	CHEMBL628	Adenosine A2 receptor antagonist	NEGATIVE MODULATOR	PENTOXIFYLLINE	1984	3	MONDO_0018373	avascular necrosis	D010020	Osteonecrosis	121027	HP_0000924 | HP_0003011	abnormality of the skeletal system | abnormality of the musculature	25	CHEMBL628
ADORA2B	ENSG00000170425	Adenosine A2 receptor	CHEMBL628	Adenosine A2 receptor antagonist	NEGATIVE MODULATOR	PENTOXIFYLLINE	1984	3	EFO_0001422	cirrhosis of liver	D008103	Liver Cirrhosis	128330	EFO_0000405 | EFO_0004582	digestive system disease | liver enzyme measurement	25	CHEMBL628
ADORA2B	ENSG00000170425	Adenosine A2 receptor	CHEMBL628	Adenosine A2 receptor antagonist	NEGATIVE MODULATOR	PENTOXIFYLLINE	1984	2	EFO_0001645	coronary artery disease	D003327	Coronary Disease	128331	EFO_0000677 | EFO_0000618 | HP_0000707	mental or behavioural disorder | nervous system disease | abnormality of the nervous system	25	CHEMBL628
ADORA2B	ENSG00000170425	Adenosine A2 receptor	CHEMBL628	Adenosine A2 receptor antagonist	NEGATIVE MODULATOR	PENTOXIFYLLINE	1984	3	HP_0001399	Hepatic failure	D017093	Liver Failure	128332	EFO_0000405	digestive system disease	25	CHEMBL628
ADORA2B	ENSG00000170425	Adenosine A2 receptor	CHEMBL628	Adenosine A2 receptor antagonist	NEGATIVE MODULATOR	PENTOXIFYLLINE	1984	3	HP_0040187	Neonatal sepsis	D000071074	Neonatal Sepsis	128333	HP_0002715	abnormality of the immune system	25	CHEMBL628
ADORA2B	ENSG00000170425	Adenosine A2 receptor	CHEMBL628	Adenosine A2 receptor antagonist	NEGATIVE MODULATOR	PENTOXIFYLLINE	1984	1	MONDO_0100096	COVID-19	D045169	Severe Acute Respiratory Syndrome	128334	EFO_0005741	infectious disease	25	CHEMBL628
ADORA2B	ENSG00000170425	Adenosine A2 receptor	CHEMBL628	Adenosine A2 receptor antagonist	NEGATIVE MODULATOR	PENTOXIFYLLINE	1984	1	MONDO_0002050	depressive disorder	D003866	Depressive Disorder	139682	EFO_0000677	mental or behavioural disorder	25	CHEMBL628
ADORA2B	ENSG00000170425	Adenosine A2 receptor	CHEMBL628	Adenosine A2 receptor antagonist	NEGATIVE MODULATOR	PENTOXIFYLLINE	1984	1	MONDO_0005090	schizophrenia	D012559	Schizophrenia	139683	EFO_0000677	mental or behavioural disorder	25	CHEMBL628
ADORA2B	ENSG00000170425	Adenosine A2 receptor	CHEMBL628	Adenosine A2 receptor antagonist	NEGATIVE MODULATOR	PENTOXIFYLLINE	1984	2	MONDO_0008867	biliary atresia	D001656	Biliary Atresia	139684			25	CHEMBL628
ADORA2B	ENSG00000170425	Adenosine A2 receptor	CHEMBL628	Adenosine A2 receptor antagonist	NEGATIVE MODULATOR	PENTOXIFYLLINE	1984	1	MONDO_0010679	Duchenne muscular dystrophy	D020388	Muscular Dystrophy, Duchenne	139685	HP_0000924 | HP_0003011 | EFO_0003966 | EFO_0000618 | EFO_0000319 | HP_0001197	abnormality of the skeletal system | abnormality of the musculature | eye disease | nervous system disease | cardiovascular disease | abnormality of prenatal development or birth	25	CHEMBL628
ADORA2B	ENSG00000170425	Adenosine A2 receptor	CHEMBL628	Adenosine A2 receptor antagonist	NEGATIVE MODULATOR	PENTOXIFYLLINE	1984	2	EFO_0000474	epilepsy	D004827	Epilepsy	145625	EFO_0000677 | EFO_0000618 | HP_0000707	mental or behavioural disorder | nervous system disease | abnormality of the nervous system	25	CHEMBL628
ADORA2B	ENSG00000170425	Adenosine A2 receptor	CHEMBL628	Adenosine A2 receptor antagonist	NEGATIVE MODULATOR	PENTOXIFYLLINE	1984	2	EFO_0003767	inflammatory bowel disease	D015212	Inflammatory Bowel Diseases	145626	EFO_0000405 | EFO_0004872 | EFO_0000540 | HP_0002715	digestive system disease | inflammatory biomarker measurement | immune system disease | abnormality of the immune system	25	CHEMBL628
ADORA2B	ENSG00000170425	Adenosine A2 receptor	CHEMBL628	Adenosine A2 receptor antagonist	NEGATIVE MODULATOR	PENTOXIFYLLINE	1984	3	EFO_0004259	osteonecrosis	D010020	Osteonecrosis	145627	HP_0000924 | EFO_1001986 | EFO_0000540 | HP_0002715 | EFO_0004872	abnormality of the skeletal system | connective tissue disease | immune system disease | abnormality of the immune system | inflammatory biomarker measurement	25	CHEMBL628
ADORA2B	ENSG00000170425	Adenosine A2 receptor	CHEMBL628	Adenosine A2 receptor antagonist	NEGATIVE MODULATOR	PENTOXIFYLLINE	1984	0.5	MONDO_0004985	bipolar disorder	D001714	Bipolar Disorder	145628	EFO_0000677	mental or behavioural disorder	25	CHEMBL628
ADORA2B	ENSG00000170425	Adenosine A2 receptor	CHEMBL628	Adenosine A2 receptor antagonist	NEGATIVE MODULATOR	PENTOXIFYLLINE	1984	2	MONDO_0004992	cancer	D009369	Neoplasms	145629	EFO_0000616	neoplasm	25	CHEMBL628
ADORA2B	ENSG00000170425	Adenosine A2 receptor	CHEMBL628	Adenosine A2 receptor antagonist	NEGATIVE MODULATOR	PENTOXIFYLLINE	1984	2	MONDO_0021681	sexually transmitted disease	D012749	Sexually Transmitted Diseases	145630	EFO_0005741	infectious disease	25	CHEMBL628
ADORA2A	ENSG00000128271	Adenosine A2 receptor	CHEMBL628	Adenosine A2 receptor antagonist	NEGATIVE MODULATOR	PENTOXIFYLLINE	1984	3	EFO_0003884	chronic kidney disease	D051436	Renal Insufficiency, Chronic	23687	HP_0000079	abnormality of the urinary system	25	CHEMBL628
ADORA2A	ENSG00000128271	Adenosine A2 receptor	CHEMBL628	Adenosine A2 receptor antagonist	NEGATIVE MODULATOR	PENTOXIFYLLINE	1984	2	EFO_0003060	non-small cell lung carcinoma	D002289	Carcinoma, Non-Small-Cell Lung	24778	EFO_0000616 | EFO_0000684	neoplasm | respiratory system disease	25	CHEMBL628
ADORA2A	ENSG00000128271	Adenosine A2 receptor	CHEMBL628	Adenosine A2 receptor antagonist	NEGATIVE MODULATOR	PENTOXIFYLLINE	1984	2	EFO_0005046	cutaneous Leishmaniasis	D016773	Leishmaniasis, Cutaneous	26814	EFO_0005741 | EFO_0010285	infectious disease | integumentary system disease	25	CHEMBL628
ADORA2A	ENSG00000128271	Adenosine A2 receptor	CHEMBL628	Adenosine A2 receptor antagonist	NEGATIVE MODULATOR	PENTOXIFYLLINE	1984	3	EFO_0001065	endometriosis	D004715	Endometriosis	28336	EFO_0000512	reproductive system disease	25	CHEMBL628
ADORA2A	ENSG00000128271	Adenosine A2 receptor	CHEMBL628	Adenosine A2 receptor antagonist	NEGATIVE MODULATOR	PENTOXIFYLLINE	1984	2	EFO_0003928	necrotizing enterocolitis	D020345	Enterocolitis, Necrotizing	28337	HP_0001197	abnormality of prenatal development or birth	25	CHEMBL628
ADORA2A	ENSG00000128271	Adenosine A2 receptor	CHEMBL628	Adenosine A2 receptor antagonist	NEGATIVE MODULATOR	PENTOXIFYLLINE	1984	4	EFO_0000319	cardiovascular disease	D002318	Cardiovascular Diseases	42486	EFO_0000319	cardiovascular disease	25	CHEMBL628
ADORA2A	ENSG00000128271	Adenosine A2 receptor	CHEMBL628	Adenosine A2 receptor antagonist	NEGATIVE MODULATOR	PENTOXIFYLLINE	1984	1	EFO_0000764	HIV infection	D015658	HIV Infections	48734	EFO_0005741 | EFO_0000540 | HP_0002715	infectious disease | immune system disease | abnormality of the immune system	25	CHEMBL628
ADORA2A	ENSG00000128271	Adenosine A2 receptor	CHEMBL628	Adenosine A2 receptor antagonist	NEGATIVE MODULATOR	PENTOXIFYLLINE	1984	3	EFO_1001345	Hepatitis, Alcoholic	D006519	Hepatitis, Alcoholic	52181	EFO_0000677 | EFO_0000589	mental or behavioural disorder | metabolic disease	25	CHEMBL628
ADORA2A	ENSG00000128271	Adenosine A2 receptor	CHEMBL628	Adenosine A2 receptor antagonist	NEGATIVE MODULATOR	PENTOXIFYLLINE	1984	2	HP_0001919	Acute kidney injury	D058186	Acute Kidney Injury	52194	HP_0000079	abnormality of the urinary system	25	CHEMBL628
ADORA2A	ENSG00000128271	Adenosine A2 receptor	CHEMBL628	Adenosine A2 receptor antagonist	NEGATIVE MODULATOR	PENTOXIFYLLINE	1984	2	HP_0001397	Hepatic steatosis	D005234	Fatty Liver	52693	EFO_0000405	digestive system disease	25	CHEMBL628
ADORA2A	ENSG00000128271	Adenosine A2 receptor	CHEMBL628	Adenosine A2 receptor antagonist	NEGATIVE MODULATOR	PENTOXIFYLLINE	1984	2	DOID_13406	pulmonary sarcoidosis	D017565	Sarcoidosis, Pulmonary	64001	HP_0000924 | HP_0003011 | EFO_0000684 | EFO_1001986	abnormality of the skeletal system | abnormality of the musculature | respiratory system disease | connective tissue disease	25	CHEMBL628
ADORA2A	ENSG00000128271	Adenosine A2 receptor	CHEMBL628	Adenosine A2 receptor antagonist	NEGATIVE MODULATOR	PENTOXIFYLLINE	1984	2	EFO_0000220	acute lymphoblastic leukemia	D054198	Precursor Cell Lymphoblastic Leukemia-Lymphoma	64002	HP_0000924 | HP_0003011 | HP_0001871 | EFO_0000616 | EFO_0000540 | HP_0001197	abnormality of the skeletal system | abnormality of the musculature | abnormality of blood and blood-forming tissues | neoplasm | immune system disease | abnormality of prenatal development or birth	25	CHEMBL628
ADORA2A	ENSG00000128271	Adenosine A2 receptor	CHEMBL628	Adenosine A2 receptor antagonist	NEGATIVE MODULATOR	PENTOXIFYLLINE	1984	0.5	EFO_0000278	pancreatitis	D010195	Pancreatitis	64003	EFO_0000405	digestive system disease	25	CHEMBL628
ADORA2A	ENSG00000128271	Adenosine A2 receptor	CHEMBL628	Adenosine A2 receptor antagonist	NEGATIVE MODULATOR	PENTOXIFYLLINE	1984	0.5	EFO_0000384	Crohn's disease	D003424	Crohn Disease	64007	EFO_0000405 | EFO_0000540 | HP_0002715 | EFO_0004872 | EFO_1001986	digestive system disease | immune system disease | abnormality of the immune system | inflammatory biomarker measurement | connective tissue disease	25	CHEMBL628
ADORA2A	ENSG00000128271	Adenosine A2 receptor	CHEMBL628	Adenosine A2 receptor antagonist	NEGATIVE MODULATOR	PENTOXIFYLLINE	1984	2	EFO_0000401	diabetic nephropathy	D003928	Diabetic Nephropathies	64008	EFO_0000589 | HP_0000079	metabolic disease | abnormality of the urinary system	25	CHEMBL628
ADORA2A	ENSG00000128271	Adenosine A2 receptor	CHEMBL628	Adenosine A2 receptor antagonist	NEGATIVE MODULATOR	PENTOXIFYLLINE	1984	2	EFO_0000546	injury	D014947	Wounds and Injuries	64009	HP_0003011 | EFO_1001986 | HP_0000924 | EFO_0000546	abnormality of the musculature | connective tissue disease | abnormality of the skeletal system | injury	25	CHEMBL628
ADORA2A	ENSG00000128271	Adenosine A2 receptor	CHEMBL628	Adenosine A2 receptor antagonist	NEGATIVE MODULATOR	PENTOXIFYLLINE	1984	2	EFO_0003869	breast neoplasm	D001943	Breast Neoplasms	64011	EFO_0000616 | EFO_0010285 | EFO_0000512	neoplasm | integumentary system disease | reproductive system disease	25	CHEMBL628
ADORA2A	ENSG00000128271	Adenosine A2 receptor	CHEMBL628	Adenosine A2 receptor antagonist	NEGATIVE MODULATOR	PENTOXIFYLLINE	1984	3	EFO_0004255	nephrotic syndrome	D009404	Nephrotic Syndrome	64012	HP_0000079	abnormality of the urinary system	25	CHEMBL628
ADORA2A	ENSG00000128271	Adenosine A2 receptor	CHEMBL628	Adenosine A2 receptor antagonist	NEGATIVE MODULATOR	PENTOXIFYLLINE	1984	2	EFO_0004284	upper aerodigestive tract neoplasm	D006258	Head and Neck Neoplasms	64013	EFO_0000616	neoplasm	25	CHEMBL628
ADORA2A	ENSG00000128271	Adenosine A2 receptor	CHEMBL628	Adenosine A2 receptor antagonist	NEGATIVE MODULATOR	PENTOXIFYLLINE	1984	2	EFO_0005044	Leishmaniasis	D007896	Leishmaniasis	64014	EFO_0005741	infectious disease	25	CHEMBL628
ADORA2A	ENSG00000128271	Adenosine A2 receptor	CHEMBL628	Adenosine A2 receptor antagonist	NEGATIVE MODULATOR	PENTOXIFYLLINE	1984	2	EFO_0005774	brain disease	D001927	Brain Diseases	64015	EFO_0000618	nervous system disease	25	CHEMBL628
ADORA2A	ENSG00000128271	Adenosine A2 receptor	CHEMBL628	Adenosine A2 receptor antagonist	NEGATIVE MODULATOR	PENTOXIFYLLINE	1984	2	EFO_0006890	fibrosis	D005355	Fibrosis	64016	EFO_0000616	neoplasm	25	CHEMBL628
ADORA2A	ENSG00000128271	Adenosine A2 receptor	CHEMBL628	Adenosine A2 receptor antagonist	NEGATIVE MODULATOR	PENTOXIFYLLINE	1984	2	EFO_0007444	Plasmodium falciparum malaria	D016778	Malaria, Falciparum	64017	EFO_0005741 | EFO_0000589 | HP_0001871	infectious disease | metabolic disease | abnormality of blood and blood-forming tissues	25	CHEMBL628
ADORA2A	ENSG00000128271	Adenosine A2 receptor	CHEMBL628	Adenosine A2 receptor antagonist	NEGATIVE MODULATOR	PENTOXIFYLLINE	1984	3	EFO_1000844	brachial plexus neuropathy	D020516	Brachial Plexus Neuropathies	64018	EFO_0000618	nervous system disease	25	CHEMBL628
ADORA2A	ENSG00000128271	Adenosine A2 receptor	CHEMBL628	Adenosine A2 receptor antagonist	NEGATIVE MODULATOR	PENTOXIFYLLINE	1984	2	EFO_1001249	non-alcoholic steatohepatitis	D065626	Non-alcoholic Fatty Liver Disease	64019	EFO_0000405 | EFO_0000540 | HP_0002715 | EFO_0000319 | EFO_0004872 | EFO_0004582	digestive system disease | immune system disease | abnormality of the immune system | cardiovascular disease | inflammatory biomarker measurement | liver enzyme measurement	25	CHEMBL628
ADORA2A	ENSG00000128271	Adenosine A2 receptor	CHEMBL628	Adenosine A2 receptor antagonist	NEGATIVE MODULATOR	PENTOXIFYLLINE	1984	1	EFO_1001346	Hepatopulmonary Syndrome	D020065	Hepatopulmonary Syndrome	64020	EFO_0000589 | EFO_0000319	metabolic disease | cardiovascular disease	25	CHEMBL628
ADORA2A	ENSG00000128271	Adenosine A2 receptor	CHEMBL628	Adenosine A2 receptor antagonist	NEGATIVE MODULATOR	PENTOXIFYLLINE	1984	2	EFO_1001486	primary biliary cirrhosis	D008105	Liver Cirrhosis, Biliary	64021	EFO_0000616 | EFO_0000589 | HP_0001197	neoplasm | metabolic disease | abnormality of prenatal development or birth	25	CHEMBL628
ADORA2A	ENSG00000128271	Adenosine A2 receptor	CHEMBL628	Adenosine A2 receptor antagonist	NEGATIVE MODULATOR	PENTOXIFYLLINE	1984	0.5	EFO_0000545	infertility	D007246	Infertility	110152	EFO_0000512	reproductive system disease	25	CHEMBL628
ADORA2A	ENSG00000128271	Adenosine A2 receptor	CHEMBL628	Adenosine A2 receptor antagonist	NEGATIVE MODULATOR	PENTOXIFYLLINE	1984	0.5	EFO_0004272	anemia (phenotype)	D000740	Anemia	110154	HP_0001871	abnormality of blood and blood-forming tissues	25	CHEMBL628
ADORA2A	ENSG00000128271	Adenosine A2 receptor	CHEMBL628	Adenosine A2 receptor antagonist	NEGATIVE MODULATOR	PENTOXIFYLLINE	1984	2	HP_0001643	Patent ductus arteriosus	D004374	Ductus Arteriosus, Patent	110155	EFO_0000319 | HP_0001197	cardiovascular disease | abnormality of prenatal development or birth	25	CHEMBL628
ADORA2A	ENSG00000128271	Adenosine A2 receptor	CHEMBL628	Adenosine A2 receptor antagonist	NEGATIVE MODULATOR	PENTOXIFYLLINE	1984	2	EFO_0003780	Behcet's syndrome	D001528	Behcet Syndrome	121021	HP_0000079 | EFO_0000540 | EFO_0000618 | EFO_0010285 | EFO_0000319	abnormality of the urinary system | immune system disease | nervous system disease | integumentary system disease | cardiovascular disease	25	CHEMBL628
ADORA2A	ENSG00000128271	Adenosine A2 receptor	CHEMBL628	Adenosine A2 receptor antagonist	NEGATIVE MODULATOR	PENTOXIFYLLINE	1984	2	EFO_0005672	acute coronary syndrome	D054058	Acute Coronary Syndrome	121022	EFO_0000319	cardiovascular disease	25	CHEMBL628
ADORA2A	ENSG00000128271	Adenosine A2 receptor	CHEMBL628	Adenosine A2 receptor antagonist	NEGATIVE MODULATOR	PENTOXIFYLLINE	1984	1	EFO_1000158	Central Nervous System Neoplasm	D016543	Central Nervous System Neoplasms	121023	EFO_0000616 | EFO_0000618	neoplasm | nervous system disease	25	CHEMBL628
ADORA2A	ENSG00000128271	Adenosine A2 receptor	CHEMBL628	Adenosine A2 receptor antagonist	NEGATIVE MODULATOR	PENTOXIFYLLINE	1984	0.5	EFO_1000652	acute pancreatitis	D010195	Pancreatitis	121024	EFO_0000589	metabolic disease	25	CHEMBL628
ADORA2A	ENSG00000128271	Adenosine A2 receptor	CHEMBL628	Adenosine A2 receptor antagonist	NEGATIVE MODULATOR	PENTOXIFYLLINE	1984	2	MONDO_0002009	major depressive disorder	D003865	Depressive Disorder, Major	121025	EFO_0000677 | EFO_0000618	mental or behavioural disorder | nervous system disease	25	CHEMBL628
ADORA2A	ENSG00000128271	Adenosine A2 receptor	CHEMBL628	Adenosine A2 receptor antagonist	NEGATIVE MODULATOR	PENTOXIFYLLINE	1984	3	MONDO_0002462	glomerulonephritis	D005921	Glomerulonephritis	121026	HP_0000079	abnormality of the urinary system	25	CHEMBL628
ADORA2A	ENSG00000128271	Adenosine A2 receptor	CHEMBL628	Adenosine A2 receptor antagonist	NEGATIVE MODULATOR	PENTOXIFYLLINE	1984	3	MONDO_0018373	avascular necrosis	D010020	Osteonecrosis	121027	HP_0000924 | HP_0003011	abnormality of the skeletal system | abnormality of the musculature	25	CHEMBL628
ADORA2A	ENSG00000128271	Adenosine A2 receptor	CHEMBL628	Adenosine A2 receptor antagonist	NEGATIVE MODULATOR	PENTOXIFYLLINE	1984	3	EFO_0001422	cirrhosis of liver	D008103	Liver Cirrhosis	128330	EFO_0000405 | EFO_0004582	digestive system disease | liver enzyme measurement	25	CHEMBL628
ADORA2A	ENSG00000128271	Adenosine A2 receptor	CHEMBL628	Adenosine A2 receptor antagonist	NEGATIVE MODULATOR	PENTOXIFYLLINE	1984	2	EFO_0001645	coronary artery disease	D003327	Coronary Disease	128331	EFO_0000677 | EFO_0000618 | HP_0000707	mental or behavioural disorder | nervous system disease | abnormality of the nervous system	25	CHEMBL628
ADORA2A	ENSG00000128271	Adenosine A2 receptor	CHEMBL628	Adenosine A2 receptor antagonist	NEGATIVE MODULATOR	PENTOXIFYLLINE	1984	3	HP_0001399	Hepatic failure	D017093	Liver Failure	128332	EFO_0000405	digestive system disease	25	CHEMBL628
ADORA2A	ENSG00000128271	Adenosine A2 receptor	CHEMBL628	Adenosine A2 receptor antagonist	NEGATIVE MODULATOR	PENTOXIFYLLINE	1984	3	HP_0040187	Neonatal sepsis	D000071074	Neonatal Sepsis	128333	HP_0002715	abnormality of the immune system	25	CHEMBL628
ADORA2A	ENSG00000128271	Adenosine A2 receptor	CHEMBL628	Adenosine A2 receptor antagonist	NEGATIVE MODULATOR	PENTOXIFYLLINE	1984	1	MONDO_0100096	COVID-19	D045169	Severe Acute Respiratory Syndrome	128334	EFO_0005741	infectious disease	25	CHEMBL628
ADORA2A	ENSG00000128271	Adenosine A2 receptor	CHEMBL628	Adenosine A2 receptor antagonist	NEGATIVE MODULATOR	PENTOXIFYLLINE	1984	1	MONDO_0002050	depressive disorder	D003866	Depressive Disorder	139682	EFO_0000677	mental or behavioural disorder	25	CHEMBL628
ADORA2A	ENSG00000128271	Adenosine A2 receptor	CHEMBL628	Adenosine A2 receptor antagonist	NEGATIVE MODULATOR	PENTOXIFYLLINE	1984	1	MONDO_0005090	schizophrenia	D012559	Schizophrenia	139683	EFO_0000677	mental or behavioural disorder	25	CHEMBL628
ADORA2A	ENSG00000128271	Adenosine A2 receptor	CHEMBL628	Adenosine A2 receptor antagonist	NEGATIVE MODULATOR	PENTOXIFYLLINE	1984	2	MONDO_0008867	biliary atresia	D001656	Biliary Atresia	139684			25	CHEMBL628
ADORA2A	ENSG00000128271	Adenosine A2 receptor	CHEMBL628	Adenosine A2 receptor antagonist	NEGATIVE MODULATOR	PENTOXIFYLLINE	1984	1	MONDO_0010679	Duchenne muscular dystrophy	D020388	Muscular Dystrophy, Duchenne	139685	HP_0000924 | HP_0003011 | EFO_0003966 | EFO_0000618 | EFO_0000319 | HP_0001197	abnormality of the skeletal system | abnormality of the musculature | eye disease | nervous system disease | cardiovascular disease | abnormality of prenatal development or birth	25	CHEMBL628
ADORA2A	ENSG00000128271	Adenosine A2 receptor	CHEMBL628	Adenosine A2 receptor antagonist	NEGATIVE MODULATOR	PENTOXIFYLLINE	1984	2	EFO_0000474	epilepsy	D004827	Epilepsy	145625	EFO_0000677 | EFO_0000618 | HP_0000707	mental or behavioural disorder | nervous system disease | abnormality of the nervous system	25	CHEMBL628
ADORA2A	ENSG00000128271	Adenosine A2 receptor	CHEMBL628	Adenosine A2 receptor antagonist	NEGATIVE MODULATOR	PENTOXIFYLLINE	1984	2	EFO_0003767	inflammatory bowel disease	D015212	Inflammatory Bowel Diseases	145626	EFO_0000405 | EFO_0004872 | EFO_0000540 | HP_0002715	digestive system disease | inflammatory biomarker measurement | immune system disease | abnormality of the immune system	25	CHEMBL628
ADORA2A	ENSG00000128271	Adenosine A2 receptor	CHEMBL628	Adenosine A2 receptor antagonist	NEGATIVE MODULATOR	PENTOXIFYLLINE	1984	3	EFO_0004259	osteonecrosis	D010020	Osteonecrosis	145627	HP_0000924 | EFO_1001986 | EFO_0000540 | HP_0002715 | EFO_0004872	abnormality of the skeletal system | connective tissue disease | immune system disease | abnormality of the immune system | inflammatory biomarker measurement	25	CHEMBL628
ADORA2A	ENSG00000128271	Adenosine A2 receptor	CHEMBL628	Adenosine A2 receptor antagonist	NEGATIVE MODULATOR	PENTOXIFYLLINE	1984	0.5	MONDO_0004985	bipolar disorder	D001714	Bipolar Disorder	145628	EFO_0000677	mental or behavioural disorder	25	CHEMBL628
ADORA2A	ENSG00000128271	Adenosine A2 receptor	CHEMBL628	Adenosine A2 receptor antagonist	NEGATIVE MODULATOR	PENTOXIFYLLINE	1984	2	MONDO_0004992	cancer	D009369	Neoplasms	145629	EFO_0000616	neoplasm	25	CHEMBL628
ADORA2A	ENSG00000128271	Adenosine A2 receptor	CHEMBL628	Adenosine A2 receptor antagonist	NEGATIVE MODULATOR	PENTOXIFYLLINE	1984	2	MONDO_0021681	sexually transmitted disease	D012749	Sexually Transmitted Diseases	145630	EFO_0005741	infectious disease	25	CHEMBL628
NFKB2	ENSG00000077150	Nuclear factor NF-kappa-B complex	CHEMBL3786673	Nuclear factor NF-kappa-B complex inhibitor	NEGATIVE MODULATOR	EDASALONEXENT		1	MONDO_0005148	type 2 diabetes mellitus	D003924	Diabetes Mellitus, Type 2	142702	EFO_0000589	metabolic disease	3	CHEMBL3786673
NFKB2	ENSG00000077150	Nuclear factor NF-kappa-B complex	CHEMBL3786673	Nuclear factor NF-kappa-B complex inhibitor	NEGATIVE MODULATOR	EDASALONEXENT		3	MONDO_0010679	Duchenne muscular dystrophy	D020388	Muscular Dystrophy, Duchenne	142703	HP_0000924 | HP_0003011 | EFO_0003966 | EFO_0000618 | EFO_0000319 | HP_0001197	abnormality of the skeletal system | abnormality of the musculature | eye disease | nervous system disease | cardiovascular disease | abnormality of prenatal development or birth	3	CHEMBL3786673
NFKB1	ENSG00000109320	Nuclear factor NF-kappa-B complex	CHEMBL3786673	Nuclear factor NF-kappa-B complex inhibitor	NEGATIVE MODULATOR	EDASALONEXENT		1	MONDO_0005148	type 2 diabetes mellitus	D003924	Diabetes Mellitus, Type 2	142702	EFO_0000589	metabolic disease	3	CHEMBL3786673
NFKB1	ENSG00000109320	Nuclear factor NF-kappa-B complex	CHEMBL3786673	Nuclear factor NF-kappa-B complex inhibitor	NEGATIVE MODULATOR	EDASALONEXENT		3	MONDO_0010679	Duchenne muscular dystrophy	D020388	Muscular Dystrophy, Duchenne	142703	HP_0000924 | HP_0003011 | EFO_0003966 | EFO_0000618 | EFO_0000319 | HP_0001197	abnormality of the skeletal system | abnormality of the musculature | eye disease | nervous system disease | cardiovascular disease | abnormality of prenatal development or birth	3	CHEMBL3786673
RELA	ENSG00000173039	Nuclear factor NF-kappa-B complex	CHEMBL3786673	Nuclear factor NF-kappa-B complex inhibitor	NEGATIVE MODULATOR	EDASALONEXENT		1	MONDO_0005148	type 2 diabetes mellitus	D003924	Diabetes Mellitus, Type 2	142702	EFO_0000589	metabolic disease	3	CHEMBL3786673
RELA	ENSG00000173039	Nuclear factor NF-kappa-B complex	CHEMBL3786673	Nuclear factor NF-kappa-B complex inhibitor	NEGATIVE MODULATOR	EDASALONEXENT		3	MONDO_0010679	Duchenne muscular dystrophy	D020388	Muscular Dystrophy, Duchenne	142703	HP_0000924 | HP_0003011 | EFO_0003966 | EFO_0000618 | EFO_0000319 | HP_0001197	abnormality of the skeletal system | abnormality of the musculature | eye disease | nervous system disease | cardiovascular disease | abnormality of prenatal development or birth	3	CHEMBL3786673
MTNR1A	ENSG00000168412	Melatonin receptor	CHEMBL45	Melatonin receptor agonist	POSITIVE MODULATOR	MELATONIN	2022	1	EFO_0003958	sunburn	D013471	Sunburn	39796	EFO_0000546 | EFO_0010285	injury | integumentary system disease	2	CHEMBL45
MTNR1A	ENSG00000168412	Melatonin receptor	CHEMBL45	Melatonin receptor agonist	POSITIVE MODULATOR	MELATONIN	2022	1	EFO_0005800	substance withdrawal syndrome	D013375	Substance Withdrawal Syndrome	40106	EFO_0000677 | EFO_0000618	mental or behavioural disorder | nervous system disease	2	CHEMBL45
MTNR1A	ENSG00000168412	Melatonin receptor	CHEMBL45	Melatonin receptor agonist	POSITIVE MODULATOR	MELATONIN	2022	2	EFO_0001666	aortic aneurysm	D001014	Aortic Aneurysm	40331	EFO_0000319	cardiovascular disease	2	CHEMBL45
MTNR1A	ENSG00000168412	Melatonin receptor	CHEMBL45	Melatonin receptor agonist	POSITIVE MODULATOR	MELATONIN	2022	2	EFO_0000195	metabolic syndrome	D024821	Metabolic Syndrome	43143	EFO_0000589 | EFO_0000319 | HP_0011025 | EFO_0004298	metabolic disease | cardiovascular disease | cardiovascular disease | cardiovascular measurement	2	CHEMBL45
MTNR1A	ENSG00000168412	Melatonin receptor	CHEMBL45	Melatonin receptor agonist	POSITIVE MODULATOR	MELATONIN	2022	2	EFO_0000274	atopic eczema	D003876	Dermatitis, Atopic	43206	EFO_0000540 | HP_0001197 | EFO_0010285	immune system disease | abnormality of prenatal development or birth | integumentary system disease	2	CHEMBL45
MTNR1A	ENSG00000168412	Melatonin receptor	CHEMBL45	Melatonin receptor agonist	POSITIVE MODULATOR	MELATONIN	2022	2	EFO_0000474	epilepsy	D004827	Epilepsy	43376	EFO_0000677 | EFO_0000618 | HP_0000707	mental or behavioural disorder | nervous system disease | abnormality of the nervous system	2	CHEMBL45
