## Supplementary Tables for "A genomic-led strategy to anticipate drug safety effects" (part 15 of 63)

### Sheet: S2 (continued)
ST2 Drug-target information for Chembl 34
MTNR1A	ENSG00000168412	Melatonin receptor	CHEMBL45	Melatonin receptor agonist	POSITIVE MODULATOR	MELATONIN	2022	2	EFO_0000729	ulcerative colitis	D003093	Colitis, Ulcerative	43584	EFO_1001986 | EFO_0000405 | EFO_0004872 | EFO_0000540 | HP_0002715	connective tissue disease | digestive system disease | inflammatory biomarker measurement | immune system disease | abnormality of the immune system	2	CHEMBL45
MTNR1A	ENSG00000168412	Melatonin receptor	CHEMBL45	Melatonin receptor agonist	POSITIVE MODULATOR	MELATONIN	2022	3	EFO_0003888	attention deficit hyperactivity disorder	D001289	Attention Deficit Disorder with Hyperactivity	43990	EFO_0000677 | EFO_0000618	mental or behavioural disorder | nervous system disease	2	CHEMBL45
MTNR1A	ENSG00000168412	Melatonin receptor	CHEMBL45	Melatonin receptor agonist	POSITIVE MODULATOR	MELATONIN	2022	4	EFO_0004698	insomnia	D007319	Sleep Initiation and Maintenance Disorders	44126	EFO_0000677	mental or behavioural disorder	2	CHEMBL45
MTNR1A	ENSG00000168412	Melatonin receptor	CHEMBL45	Melatonin receptor agonist	POSITIVE MODULATOR	MELATONIN	2022	2	EFO_0000537	hypertension	D006973	Hypertension	44580	EFO_0000319	cardiovascular disease	2	CHEMBL45
MTNR1A	ENSG00000168412	Melatonin receptor	CHEMBL45	Melatonin receptor agonist	POSITIVE MODULATOR	MELATONIN	2022	3	EFO_0000616	neoplasm	D009369	Neoplasms	44654	EFO_0000616	neoplasm	2	CHEMBL45
MTNR1A	ENSG00000168412	Melatonin receptor	CHEMBL45	Melatonin receptor agonist	POSITIVE MODULATOR	MELATONIN	2022	2	EFO_0003929	relapsing-remitting multiple sclerosis	D020529	Multiple Sclerosis, Relapsing-Remitting	45130	EFO_0000540 | EFO_0000618	immune system disease | nervous system disease	2	CHEMBL45
MTNR1A	ENSG00000168412	Melatonin receptor	CHEMBL45	Melatonin receptor agonist	POSITIVE MODULATOR	MELATONIN	2022	2	EFO_0000275	atrial fibrillation	D001281	Atrial Fibrillation	45437	EFO_0000319	cardiovascular disease	2	CHEMBL45
MTNR1A	ENSG00000168412	Melatonin receptor	CHEMBL45	Melatonin receptor agonist	POSITIVE MODULATOR	MELATONIN	2022	1	EFO_0000701	skin disease	D012871	Skin Diseases	45686	EFO_0010285	integumentary system disease	2	CHEMBL45
MTNR1A	ENSG00000168412	Melatonin receptor	CHEMBL45	Melatonin receptor agonist	POSITIVE MODULATOR	MELATONIN	2022	3	EFO_0003948	gastroesophageal reflux disease	D005764	Gastroesophageal Reflux	46014	EFO_0000405	digestive system disease	2	CHEMBL45
MTNR1A	ENSG00000168412	Melatonin receptor	CHEMBL45	Melatonin receptor agonist	POSITIVE MODULATOR	MELATONIN	2022	0.5	EFO_0000400	diabetes mellitus	D003920	Diabetes Mellitus	46430	EFO_0000589	metabolic disease	2	CHEMBL45
MTNR1A	ENSG00000168412	Melatonin receptor	CHEMBL45	Melatonin receptor agonist	POSITIVE MODULATOR	MELATONIN	2022	2	MP_0001914	hemorrhage	D006470	Hemorrhage	47034	HP_0001871	abnormality of blood and blood-forming tissues	2	CHEMBL45
MTNR1A	ENSG00000168412	Melatonin receptor	CHEMBL45	Melatonin receptor agonist	POSITIVE MODULATOR	MELATONIN	2022	3	EFO_0000280	Barrett's esophagus	D001471	Barrett Esophagus	47114	EFO_0000405	digestive system disease	2	CHEMBL45
MTNR1A	ENSG00000168412	Melatonin receptor	CHEMBL45	Melatonin receptor agonist	POSITIVE MODULATOR	MELATONIN	2022	2	EFO_0003758	autism	D001321	Autistic Disorder	47576	EFO_0000677 | EFO_0000618	mental or behavioural disorder | nervous system disease	2	CHEMBL45
MTNR1A	ENSG00000168412	Melatonin receptor	CHEMBL45	Melatonin receptor agonist	POSITIVE MODULATOR	MELATONIN	2022	2	EFO_0003843	pain	D010146	Pain	47609	EFO_0003765	general symptoms and signs	2	CHEMBL45
MTNR1A	ENSG00000168412	Melatonin receptor	CHEMBL45	Melatonin receptor agonist	POSITIVE MODULATOR	MELATONIN	2022	2	HP_0100543	Cognitive impairment	D060825	Cognitive Dysfunction	48442	HP_0000707	abnormality of the nervous system	2	CHEMBL45
MTNR1A	ENSG00000168412	Melatonin receptor	CHEMBL45	Melatonin receptor agonist	POSITIVE MODULATOR	MELATONIN	2022	3	EFO_0003060	non-small cell lung carcinoma	D002289	Carcinoma, Non-Small-Cell Lung	49490	EFO_0000616 | EFO_0000684	neoplasm | respiratory system disease	2	CHEMBL45
MTNR1A	ENSG00000168412	Melatonin receptor	CHEMBL45	Melatonin receptor agonist	POSITIVE MODULATOR	MELATONIN	2022	3	EFO_0005230	anxiety	D001007	Anxiety	54099	EFO_0000677	mental or behavioural disorder	2	CHEMBL45
MTNR1A	ENSG00000168412	Melatonin receptor	CHEMBL45	Melatonin receptor agonist	POSITIVE MODULATOR	MELATONIN	2022	1	EFO_0000589	metabolic disease	D008659	Metabolic Diseases	72313	EFO_0000589	metabolic disease	2	CHEMBL45
MTNR1A	ENSG00000168412	Melatonin receptor	CHEMBL45	Melatonin receptor agonist	POSITIVE MODULATOR	MELATONIN	2022	2	EFO_0000756	melanoma	D008545	Melanoma	72314	EFO_0000616 | EFO_0010285	neoplasm | integumentary system disease	2	CHEMBL45
MTNR1A	ENSG00000168412	Melatonin receptor	CHEMBL45	Melatonin receptor agonist	POSITIVE MODULATOR	MELATONIN	2022	2	EFO_0002687	ischemia reperfusion injury	D015427	Reperfusion Injury	72315	EFO_0000546	injury	2	CHEMBL45
MTNR1A	ENSG00000168412	Melatonin receptor	CHEMBL45	Melatonin receptor agonist	POSITIVE MODULATOR	MELATONIN	2022	3	EFO_0003756	autism spectrum disorder	D002659	Child Development Disorders, Pervasive	72316	EFO_0000677 | EFO_0000618	mental or behavioural disorder | nervous system disease	2	CHEMBL45
MTNR1A	ENSG00000168412	Melatonin receptor	CHEMBL45	Melatonin receptor agonist	POSITIVE MODULATOR	MELATONIN	2022	2	EFO_0005687	fibromyalgia	D005356	Fibromyalgia	72318	EFO_1001986 | EFO_0000618 | HP_0000707 | EFO_0004872 | EFO_0000540 | HP_0002715	connective tissue disease | nervous system disease | abnormality of the nervous system | inflammatory biomarker measurement | immune system disease | abnormality of the immune system	2	CHEMBL45
MTNR1A	ENSG00000168412	Melatonin receptor	CHEMBL45	Melatonin receptor agonist	POSITIVE MODULATOR	MELATONIN	2022	2	EFO_0006859	head and neck malignant neoplasia	D006258	Head and Neck Neoplasms	72319	EFO_0000616	neoplasm	2	CHEMBL45
MTNR1A	ENSG00000168412	Melatonin receptor	CHEMBL45	Melatonin receptor agonist	POSITIVE MODULATOR	MELATONIN	2022	1	EFO_1001904	oral mucositis	D013280	Stomatitis	72320	HP_0002715	abnormality of the immune system	2	CHEMBL45
MTNR1A	ENSG00000168412	Melatonin receptor	CHEMBL45	Melatonin receptor agonist	POSITIVE MODULATOR	MELATONIN	2022	3	HP_0000726	Dementia	D003704	Dementia	72321	HP_0000707	abnormality of the nervous system	2	CHEMBL45
MTNR1A	ENSG00000168412	Melatonin receptor	CHEMBL45	Melatonin receptor agonist	POSITIVE MODULATOR	MELATONIN	2022	1	HP_0040187	Neonatal sepsis	D000071074	Neonatal Sepsis	72322	HP_0002715	abnormality of the immune system	2	CHEMBL45
MTNR1A	ENSG00000168412	Melatonin receptor	CHEMBL45	Melatonin receptor agonist	POSITIVE MODULATOR	MELATONIN	2022	1	HP_0100806	Sepsis	D018805	Sepsis	72323	EFO_0005741 | EFO_0000540 | HP_0002715 | EFO_0004872	infectious disease | immune system disease | abnormality of the immune system | inflammatory biomarker measurement	2	CHEMBL45
MTNR1A	ENSG00000168412	Melatonin receptor	CHEMBL45	Melatonin receptor agonist	POSITIVE MODULATOR	MELATONIN	2022	0.5	EFO_0003918	obstructive sleep apnea	D020181	Sleep Apnea, Obstructive	112904	EFO_0000677 | EFO_0000684 | EFO_0000618	mental or behavioural disorder | respiratory system disease | nervous system disease	2	CHEMBL45
MTNR1A	ENSG00000168412	Melatonin receptor	CHEMBL45	Melatonin receptor agonist	POSITIVE MODULATOR	MELATONIN	2022	3	EFO_0008568	Sleep Disorder	D012893	Sleep Wake Disorders	112905	EFO_0000677 | EFO_0000618 | HP_0000707	mental or behavioural disorder | nervous system disease | abnormality of the nervous system	2	CHEMBL45
MTNR1A	ENSG00000168412	Melatonin receptor	CHEMBL45	Melatonin receptor agonist	POSITIVE MODULATOR	MELATONIN	2022	3	EFO_0009267	delirium	D003693	Delirium	112906	EFO_0000677 | EFO_0000618 | HP_0000707	mental or behavioural disorder | nervous system disease | abnormality of the nervous system	2	CHEMBL45
MTNR1A	ENSG00000168412	Melatonin receptor	CHEMBL45	Melatonin receptor agonist	POSITIVE MODULATOR	MELATONIN	2022	2	EFO_0009516	burn	D002056	Burns	112907	EFO_0000546	injury	2	CHEMBL45
MTNR1A	ENSG00000168412	Melatonin receptor	CHEMBL45	Melatonin receptor agonist	POSITIVE MODULATOR	MELATONIN	2022	1	EFO_0009579	postpartum hemorrhage	D006473	Postpartum Hemorrhage	112908	HP_0001871 | HP_0001197	abnormality of blood and blood-forming tissues | abnormality of prenatal development or birth	2	CHEMBL45
MTNR1A	ENSG00000168412	Melatonin receptor	CHEMBL45	Melatonin receptor agonist	POSITIVE MODULATOR	MELATONIN	2022	2	EFO_1001121	prediabetes syndrome	D011236	Prediabetic State	112909	EFO_0000589	metabolic disease	2	CHEMBL45
MTNR1A	ENSG00000168412	Melatonin receptor	CHEMBL45	Melatonin receptor agonist	POSITIVE MODULATOR	MELATONIN	2022	2	HP_0012378	Fatigue	D005221	Fatigue	112910	EFO_0003765	general symptoms and signs	2	CHEMBL45
MTNR1A	ENSG00000168412	Melatonin receptor	CHEMBL45	Melatonin receptor agonist	POSITIVE MODULATOR	MELATONIN	2022	3	EFO_0000555	irritable bowel syndrome	D043183	Irritable Bowel Syndrome	124933	EFO_0000405 | EFO_0000677 | EFO_0000618 | HP_0000707	digestive system disease | mental or behavioural disorder | nervous system disease | abnormality of the nervous system	2	CHEMBL45
MTNR1A	ENSG00000168412	Melatonin receptor	CHEMBL45	Melatonin receptor agonist	POSITIVE MODULATOR	MELATONIN	2022	1	EFO_1000824	asphyxia neonatorum	D020925	Hypoxia-Ischemia, Brain	124935	EFO_0000684 | HP_0001197	respiratory system disease | abnormality of prenatal development or birth	2	CHEMBL45
MTNR1A	ENSG00000168412	Melatonin receptor	CHEMBL45	Melatonin receptor agonist	POSITIVE MODULATOR	MELATONIN	2022	0.5	HP_0000938	Osteopenia	D001851	Bone Diseases, Metabolic	124936	HP_0000924	abnormality of the skeletal system	2	CHEMBL45
MTNR1A	ENSG00000168412	Melatonin receptor	CHEMBL45	Melatonin receptor agonist	POSITIVE MODULATOR	MELATONIN	2022	1	HP_0031217	Hot flashes	D019584	Hot Flashes	124937	EFO_0003765	general symptoms and signs	2	CHEMBL45
MTNR1A	ENSG00000168412	Melatonin receptor	CHEMBL45	Melatonin receptor agonist	POSITIVE MODULATOR	MELATONIN	2022	2	MONDO_0002009	major depressive disorder	D003865	Depressive Disorder, Major	124938	EFO_0000677 | EFO_0000618	mental or behavioural disorder | nervous system disease	2	CHEMBL45
MTNR1A	ENSG00000168412	Melatonin receptor	CHEMBL45	Melatonin receptor agonist	POSITIVE MODULATOR	MELATONIN	2022	1	MONDO_0005299	brain ischemia	D002545	Brain Ischemia	124939	EFO_0000618 | EFO_0000319	nervous system disease | cardiovascular disease	2	CHEMBL45
MTNR1A	ENSG00000168412	Melatonin receptor	CHEMBL45	Melatonin receptor agonist	POSITIVE MODULATOR	MELATONIN	2022	3	MONDO_0007254	breast cancer	D001943	Breast Neoplasms	124940	EFO_0000616	neoplasm	2	CHEMBL45
MTNR1A	ENSG00000168412	Melatonin receptor	CHEMBL45	Melatonin receptor agonist	POSITIVE MODULATOR	MELATONIN	2022	2	MONDO_0021698	alcohol-related disorders	D019973	Alcohol-Related Disorders	124941	EFO_0000677	mental or behavioural disorder	2	CHEMBL45
MTNR1A	ENSG00000168412	Melatonin receptor	CHEMBL45	Melatonin receptor agonist	POSITIVE MODULATOR	MELATONIN	2022	3	EFO_0000199	oral squamous cell carcinoma	D000077195	Squamous Cell Carcinoma of Head and Neck	129463	EFO_0000616	neoplasm	2	CHEMBL45
MTNR1A	ENSG00000168412	Melatonin receptor	CHEMBL45	Melatonin receptor agonist	POSITIVE MODULATOR	MELATONIN	2022	3	EFO_1001216	tooth disease	D014076	Tooth Diseases	129464	HP_0000924 | HP_0003011	abnormality of the skeletal system | abnormality of the musculature	2	CHEMBL45
MTNR1A	ENSG00000168412	Melatonin receptor	CHEMBL45	Melatonin receptor agonist	POSITIVE MODULATOR	MELATONIN	2022	3	MONDO_0002050	depressive disorder	D003866	Depressive Disorder	129465	EFO_0000677	mental or behavioural disorder	2	CHEMBL45
MTNR1A	ENSG00000168412	Melatonin receptor	CHEMBL45	Melatonin receptor agonist	POSITIVE MODULATOR	MELATONIN	2022	1	MONDO_0002635	periodontal disorder	D010510	Periodontal Diseases	129466	HP_0000924 | HP_0003011	abnormality of the skeletal system | abnormality of the musculature	2	CHEMBL45
MTNR1A	ENSG00000168412	Melatonin receptor	CHEMBL45	Melatonin receptor agonist	POSITIVE MODULATOR	MELATONIN	2022	2	MONDO_0100096	COVID-19	D045169	Severe Acute Respiratory Syndrome	129467	EFO_0005741	infectious disease	2	CHEMBL45
MTNR1A	ENSG00000168412	Melatonin receptor	CHEMBL45	Melatonin receptor agonist	POSITIVE MODULATOR	MELATONIN	2022	2	EFO_0000649	periodontitis	D010518	Periodontitis	136126	HP_0000924 | HP_0003011	abnormality of the skeletal system | abnormality of the musculature	2	CHEMBL45
MTNR1A	ENSG00000168412	Melatonin receptor	CHEMBL45	Melatonin receptor agonist	POSITIVE MODULATOR	MELATONIN	2022	2	EFO_0008583	acute myocardial infarction	D009203	Myocardial Infarction	136127	EFO_0000319	cardiovascular disease	2	CHEMBL45
MTNR1A	ENSG00000168412	Melatonin receptor	CHEMBL45	Melatonin receptor agonist	POSITIVE MODULATOR	MELATONIN	2022	2	MONDO_0024290	enuresis	D004775	Enuresis	136128	EFO_0000677	mental or behavioural disorder	2	CHEMBL45
MTNR1A	ENSG00000168412	Melatonin receptor	CHEMBL45	Melatonin receptor agonist	POSITIVE MODULATOR	MELATONIN	2022	2	EFO_0000546	injury	D014947	Wounds and Injuries	142159	HP_0003011 | EFO_1001986 | HP_0000924 | EFO_0000546	abnormality of the musculature | connective tissue disease | abnormality of the skeletal system | injury	2	CHEMBL45
MTNR1A	ENSG00000168412	Melatonin receptor	CHEMBL45	Melatonin receptor agonist	POSITIVE MODULATOR	MELATONIN	2022	1	EFO_0003928	necrotizing enterocolitis	D020345	Enterocolitis, Necrotizing	142160	HP_0001197	abnormality of prenatal development or birth	2	CHEMBL45
MTNR1A	ENSG00000168412	Melatonin receptor	CHEMBL45	Melatonin receptor agonist	POSITIVE MODULATOR	MELATONIN	2022	2	EFO_0005547	dengue disease	D003715	Dengue	142161	EFO_0005741	infectious disease	2	CHEMBL45
MTNR1A	ENSG00000168412	Melatonin receptor	CHEMBL45	Melatonin receptor agonist	POSITIVE MODULATOR	MELATONIN	2022	3	HP_0001919	Acute kidney injury	D058186	Acute Kidney Injury	142162	HP_0000079	abnormality of the urinary system	2	CHEMBL45
MTNR1A	ENSG00000168412	Melatonin receptor	CHEMBL45	Melatonin receptor agonist	POSITIVE MODULATOR	MELATONIN	2022	2	MONDO_0001134	essential hypertension	D000075222	Essential Hypertension	142163	EFO_0000319 | HP_0000079	cardiovascular disease | abnormality of the urinary system	2	CHEMBL45
MTNR1A	ENSG00000168412	Melatonin receptor	CHEMBL45	Melatonin receptor agonist	POSITIVE MODULATOR	MELATONIN	2022	3	MONDO_0005090	schizophrenia	D012559	Schizophrenia	142164	EFO_0000677	mental or behavioural disorder	2	CHEMBL45
MTNR1A	ENSG00000168412	Melatonin receptor	CHEMBL45	Melatonin receptor agonist	POSITIVE MODULATOR	MELATONIN	2022	2	MONDO_0005180	Parkinson disease	D010300	Parkinson Disease	142165	EFO_0000589 | EFO_0000618 | HP_0001197	metabolic disease | nervous system disease | abnormality of prenatal development or birth	2	CHEMBL45
MTNR1A	ENSG00000168412	Melatonin receptor	CHEMBL45	Melatonin receptor agonist	POSITIVE MODULATOR	MELATONIN	2022	3	MONDO_0005277	migraine disorder	D008881	Migraine Disorders	142166	EFO_0000677 | EFO_0000618 | HP_0000707 | EFO_0000319	mental or behavioural disorder | nervous system disease | abnormality of the nervous system | cardiovascular disease	2	CHEMBL45
MTNR1A	ENSG00000168412	Melatonin receptor	CHEMBL45	Melatonin receptor agonist	POSITIVE MODULATOR	MELATONIN	2022	1	MONDO_0005301	multiple sclerosis	D009103	Multiple Sclerosis	142167	EFO_0000677 | EFO_0000618 | HP_0000707 | EFO_0000540 | HP_0002715 | EFO_0004872	mental or behavioural disorder | nervous system disease | abnormality of the nervous system | immune system disease | abnormality of the immune system | inflammatory biomarker measurement	2	CHEMBL45
MTNR1A	ENSG00000168412	Melatonin receptor	CHEMBL45	Melatonin receptor agonist	POSITIVE MODULATOR	MELATONIN	2022	3	EFO_0000712	stroke	D020521	Stroke	147033	EFO_0000319 | EFO_0000618 | HP_0000707	cardiovascular disease | nervous system disease | abnormality of the nervous system	2	CHEMBL45
MTNR1A	ENSG00000168412	Melatonin receptor	CHEMBL45	Melatonin receptor agonist	POSITIVE MODULATOR	MELATONIN	2022	2	EFO_0002496	actinic keratosis	D055623	Keratosis, Actinic	147034	EFO_0000616 | EFO_0010285	neoplasm | integumentary system disease	2	CHEMBL45
MTNR1A	ENSG00000168412	Melatonin receptor	CHEMBL45	Melatonin receptor agonist	POSITIVE MODULATOR	MELATONIN	2022	2	HP_0000303	Mandibular prognathia	D011378	Prognathism	147035			2	CHEMBL45
MTNR1A	ENSG00000168412	Melatonin receptor	CHEMBL45	Melatonin receptor agonist	POSITIVE MODULATOR	MELATONIN	2022	3	MONDO_0004992	cancer	D009369	Neoplasms	147036	EFO_0000616	neoplasm	2	CHEMBL45
MTNR1A	ENSG00000168412	Melatonin receptor	CHEMBL45	Melatonin receptor agonist	POSITIVE MODULATOR	MELATONIN	2022	3	MONDO_0043510	brain injury	D001930	Brain Injuries	147037	EFO_0000546 | EFO_0000618	injury | nervous system disease	2	CHEMBL45
MTNR1B	ENSG00000134640	Melatonin receptor	CHEMBL45	Melatonin receptor agonist	POSITIVE MODULATOR	MELATONIN	2022	1	EFO_0003958	sunburn	D013471	Sunburn	39796	EFO_0000546 | EFO_0010285	injury | integumentary system disease	2	CHEMBL45
MTNR1B	ENSG00000134640	Melatonin receptor	CHEMBL45	Melatonin receptor agonist	POSITIVE MODULATOR	MELATONIN	2022	1	EFO_0005800	substance withdrawal syndrome	D013375	Substance Withdrawal Syndrome	40106	EFO_0000677 | EFO_0000618	mental or behavioural disorder | nervous system disease	2	CHEMBL45
MTNR1B	ENSG00000134640	Melatonin receptor	CHEMBL45	Melatonin receptor agonist	POSITIVE MODULATOR	MELATONIN	2022	2	EFO_0001666	aortic aneurysm	D001014	Aortic Aneurysm	40331	EFO_0000319	cardiovascular disease	2	CHEMBL45
MTNR1B	ENSG00000134640	Melatonin receptor	CHEMBL45	Melatonin receptor agonist	POSITIVE MODULATOR	MELATONIN	2022	2	EFO_0000195	metabolic syndrome	D024821	Metabolic Syndrome	43143	EFO_0000589 | EFO_0000319 | HP_0011025 | EFO_0004298	metabolic disease | cardiovascular disease | cardiovascular disease | cardiovascular measurement	2	CHEMBL45
MTNR1B	ENSG00000134640	Melatonin receptor	CHEMBL45	Melatonin receptor agonist	POSITIVE MODULATOR	MELATONIN	2022	2	EFO_0000274	atopic eczema	D003876	Dermatitis, Atopic	43206	EFO_0000540 | HP_0001197 | EFO_0010285	immune system disease | abnormality of prenatal development or birth | integumentary system disease	2	CHEMBL45
MTNR1B	ENSG00000134640	Melatonin receptor	CHEMBL45	Melatonin receptor agonist	POSITIVE MODULATOR	MELATONIN	2022	2	EFO_0000474	epilepsy	D004827	Epilepsy	43376	EFO_0000677 | EFO_0000618 | HP_0000707	mental or behavioural disorder | nervous system disease | abnormality of the nervous system	2	CHEMBL45
MTNR1B	ENSG00000134640	Melatonin receptor	CHEMBL45	Melatonin receptor agonist	POSITIVE MODULATOR	MELATONIN	2022	2	EFO_0000729	ulcerative colitis	D003093	Colitis, Ulcerative	43584	EFO_1001986 | EFO_0000405 | EFO_0004872 | EFO_0000540 | HP_0002715	connective tissue disease | digestive system disease | inflammatory biomarker measurement | immune system disease | abnormality of the immune system	2	CHEMBL45
MTNR1B	ENSG00000134640	Melatonin receptor	CHEMBL45	Melatonin receptor agonist	POSITIVE MODULATOR	MELATONIN	2022	3	EFO_0003888	attention deficit hyperactivity disorder	D001289	Attention Deficit Disorder with Hyperactivity	43990	EFO_0000677 | EFO_0000618	mental or behavioural disorder | nervous system disease	2	CHEMBL45
MTNR1B	ENSG00000134640	Melatonin receptor	CHEMBL45	Melatonin receptor agonist	POSITIVE MODULATOR	MELATONIN	2022	4	EFO_0004698	insomnia	D007319	Sleep Initiation and Maintenance Disorders	44126	EFO_0000677	mental or behavioural disorder	2	CHEMBL45
MTNR1B	ENSG00000134640	Melatonin receptor	CHEMBL45	Melatonin receptor agonist	POSITIVE MODULATOR	MELATONIN	2022	2	EFO_0000537	hypertension	D006973	Hypertension	44580	EFO_0000319	cardiovascular disease	2	CHEMBL45
MTNR1B	ENSG00000134640	Melatonin receptor	CHEMBL45	Melatonin receptor agonist	POSITIVE MODULATOR	MELATONIN	2022	3	EFO_0000616	neoplasm	D009369	Neoplasms	44654	EFO_0000616	neoplasm	2	CHEMBL45
MTNR1B	ENSG00000134640	Melatonin receptor	CHEMBL45	Melatonin receptor agonist	POSITIVE MODULATOR	MELATONIN	2022	2	EFO_0003929	relapsing-remitting multiple sclerosis	D020529	Multiple Sclerosis, Relapsing-Remitting	45130	EFO_0000540 | EFO_0000618	immune system disease | nervous system disease	2	CHEMBL45
MTNR1B	ENSG00000134640	Melatonin receptor	CHEMBL45	Melatonin receptor agonist	POSITIVE MODULATOR	MELATONIN	2022	2	EFO_0000275	atrial fibrillation	D001281	Atrial Fibrillation	45437	EFO_0000319	cardiovascular disease	2	CHEMBL45
MTNR1B	ENSG00000134640	Melatonin receptor	CHEMBL45	Melatonin receptor agonist	POSITIVE MODULATOR	MELATONIN	2022	1	EFO_0000701	skin disease	D012871	Skin Diseases	45686	EFO_0010285	integumentary system disease	2	CHEMBL45
MTNR1B	ENSG00000134640	Melatonin receptor	CHEMBL45	Melatonin receptor agonist	POSITIVE MODULATOR	MELATONIN	2022	3	EFO_0003948	gastroesophageal reflux disease	D005764	Gastroesophageal Reflux	46014	EFO_0000405	digestive system disease	2	CHEMBL45
MTNR1B	ENSG00000134640	Melatonin receptor	CHEMBL45	Melatonin receptor agonist	POSITIVE MODULATOR	MELATONIN	2022	0.5	EFO_0000400	diabetes mellitus	D003920	Diabetes Mellitus	46430	EFO_0000589	metabolic disease	2	CHEMBL45
MTNR1B	ENSG00000134640	Melatonin receptor	CHEMBL45	Melatonin receptor agonist	POSITIVE MODULATOR	MELATONIN	2022	2	MP_0001914	hemorrhage	D006470	Hemorrhage	47034	HP_0001871	abnormality of blood and blood-forming tissues	2	CHEMBL45
MTNR1B	ENSG00000134640	Melatonin receptor	CHEMBL45	Melatonin receptor agonist	POSITIVE MODULATOR	MELATONIN	2022	3	EFO_0000280	Barrett's esophagus	D001471	Barrett Esophagus	47114	EFO_0000405	digestive system disease	2	CHEMBL45
MTNR1B	ENSG00000134640	Melatonin receptor	CHEMBL45	Melatonin receptor agonist	POSITIVE MODULATOR	MELATONIN	2022	2	EFO_0003758	autism	D001321	Autistic Disorder	47576	EFO_0000677 | EFO_0000618	mental or behavioural disorder | nervous system disease	2	CHEMBL45
MTNR1B	ENSG00000134640	Melatonin receptor	CHEMBL45	Melatonin receptor agonist	POSITIVE MODULATOR	MELATONIN	2022	2	EFO_0003843	pain	D010146	Pain	47609	EFO_0003765	general symptoms and signs	2	CHEMBL45
MTNR1B	ENSG00000134640	Melatonin receptor	CHEMBL45	Melatonin receptor agonist	POSITIVE MODULATOR	MELATONIN	2022	2	HP_0100543	Cognitive impairment	D060825	Cognitive Dysfunction	48442	HP_0000707	abnormality of the nervous system	2	CHEMBL45
MTNR1B	ENSG00000134640	Melatonin receptor	CHEMBL45	Melatonin receptor agonist	POSITIVE MODULATOR	MELATONIN	2022	3	EFO_0003060	non-small cell lung carcinoma	D002289	Carcinoma, Non-Small-Cell Lung	49490	EFO_0000616 | EFO_0000684	neoplasm | respiratory system disease	2	CHEMBL45
MTNR1B	ENSG00000134640	Melatonin receptor	CHEMBL45	Melatonin receptor agonist	POSITIVE MODULATOR	MELATONIN	2022	3	EFO_0005230	anxiety	D001007	Anxiety	54099	EFO_0000677	mental or behavioural disorder	2	CHEMBL45
MTNR1B	ENSG00000134640	Melatonin receptor	CHEMBL45	Melatonin receptor agonist	POSITIVE MODULATOR	MELATONIN	2022	1	EFO_0000589	metabolic disease	D008659	Metabolic Diseases	72313	EFO_0000589	metabolic disease	2	CHEMBL45
MTNR1B	ENSG00000134640	Melatonin receptor	CHEMBL45	Melatonin receptor agonist	POSITIVE MODULATOR	MELATONIN	2022	2	EFO_0000756	melanoma	D008545	Melanoma	72314	EFO_0000616 | EFO_0010285	neoplasm | integumentary system disease	2	CHEMBL45
MTNR1B	ENSG00000134640	Melatonin receptor	CHEMBL45	Melatonin receptor agonist	POSITIVE MODULATOR	MELATONIN	2022	2	EFO_0002687	ischemia reperfusion injury	D015427	Reperfusion Injury	72315	EFO_0000546	injury	2	CHEMBL45
MTNR1B	ENSG00000134640	Melatonin receptor	CHEMBL45	Melatonin receptor agonist	POSITIVE MODULATOR	MELATONIN	2022	3	EFO_0003756	autism spectrum disorder	D002659	Child Development Disorders, Pervasive	72316	EFO_0000677 | EFO_0000618	mental or behavioural disorder | nervous system disease	2	CHEMBL45
MTNR1B	ENSG00000134640	Melatonin receptor	CHEMBL45	Melatonin receptor agonist	POSITIVE MODULATOR	MELATONIN	2022	2	EFO_0005687	fibromyalgia	D005356	Fibromyalgia	72318	EFO_1001986 | EFO_0000618 | HP_0000707 | EFO_0004872 | EFO_0000540 | HP_0002715	connective tissue disease | nervous system disease | abnormality of the nervous system | inflammatory biomarker measurement | immune system disease | abnormality of the immune system	2	CHEMBL45
MTNR1B	ENSG00000134640	Melatonin receptor	CHEMBL45	Melatonin receptor agonist	POSITIVE MODULATOR	MELATONIN	2022	2	EFO_0006859	head and neck malignant neoplasia	D006258	Head and Neck Neoplasms	72319	EFO_0000616	neoplasm	2	CHEMBL45
MTNR1B	ENSG00000134640	Melatonin receptor	CHEMBL45	Melatonin receptor agonist	POSITIVE MODULATOR	MELATONIN	2022	1	EFO_1001904	oral mucositis	D013280	Stomatitis	72320	HP_0002715	abnormality of the immune system	2	CHEMBL45
MTNR1B	ENSG00000134640	Melatonin receptor	CHEMBL45	Melatonin receptor agonist	POSITIVE MODULATOR	MELATONIN	2022	3	HP_0000726	Dementia	D003704	Dementia	72321	HP_0000707	abnormality of the nervous system	2	CHEMBL45
MTNR1B	ENSG00000134640	Melatonin receptor	CHEMBL45	Melatonin receptor agonist	POSITIVE MODULATOR	MELATONIN	2022	1	HP_0040187	Neonatal sepsis	D000071074	Neonatal Sepsis	72322	HP_0002715	abnormality of the immune system	2	CHEMBL45
MTNR1B	ENSG00000134640	Melatonin receptor	CHEMBL45	Melatonin receptor agonist	POSITIVE MODULATOR	MELATONIN	2022	1	HP_0100806	Sepsis	D018805	Sepsis	72323	EFO_0005741 | EFO_0000540 | HP_0002715 | EFO_0004872	infectious disease | immune system disease | abnormality of the immune system | inflammatory biomarker measurement	2	CHEMBL45
MTNR1B	ENSG00000134640	Melatonin receptor	CHEMBL45	Melatonin receptor agonist	POSITIVE MODULATOR	MELATONIN	2022	0.5	EFO_0003918	obstructive sleep apnea	D020181	Sleep Apnea, Obstructive	112904	EFO_0000677 | EFO_0000684 | EFO_0000618	mental or behavioural disorder | respiratory system disease | nervous system disease	2	CHEMBL45
MTNR1B	ENSG00000134640	Melatonin receptor	CHEMBL45	Melatonin receptor agonist	POSITIVE MODULATOR	MELATONIN	2022	3	EFO_0008568	Sleep Disorder	D012893	Sleep Wake Disorders	112905	EFO_0000677 | EFO_0000618 | HP_0000707	mental or behavioural disorder | nervous system disease | abnormality of the nervous system	2	CHEMBL45
MTNR1B	ENSG00000134640	Melatonin receptor	CHEMBL45	Melatonin receptor agonist	POSITIVE MODULATOR	MELATONIN	2022	3	EFO_0009267	delirium	D003693	Delirium	112906	EFO_0000677 | EFO_0000618 | HP_0000707	mental or behavioural disorder | nervous system disease | abnormality of the nervous system	2	CHEMBL45
MTNR1B	ENSG00000134640	Melatonin receptor	CHEMBL45	Melatonin receptor agonist	POSITIVE MODULATOR	MELATONIN	2022	2	EFO_0009516	burn	D002056	Burns	112907	EFO_0000546	injury	2	CHEMBL45
MTNR1B	ENSG00000134640	Melatonin receptor	CHEMBL45	Melatonin receptor agonist	POSITIVE MODULATOR	MELATONIN	2022	1	EFO_0009579	postpartum hemorrhage	D006473	Postpartum Hemorrhage	112908	HP_0001871 | HP_0001197	abnormality of blood and blood-forming tissues | abnormality of prenatal development or birth	2	CHEMBL45
MTNR1B	ENSG00000134640	Melatonin receptor	CHEMBL45	Melatonin receptor agonist	POSITIVE MODULATOR	MELATONIN	2022	2	EFO_1001121	prediabetes syndrome	D011236	Prediabetic State	112909	EFO_0000589	metabolic disease	2	CHEMBL45
MTNR1B	ENSG00000134640	Melatonin receptor	CHEMBL45	Melatonin receptor agonist	POSITIVE MODULATOR	MELATONIN	2022	2	HP_0012378	Fatigue	D005221	Fatigue	112910	EFO_0003765	general symptoms and signs	2	CHEMBL45
MTNR1B	ENSG00000134640	Melatonin receptor	CHEMBL45	Melatonin receptor agonist	POSITIVE MODULATOR	MELATONIN	2022	3	EFO_0000555	irritable bowel syndrome	D043183	Irritable Bowel Syndrome	124933	EFO_0000405 | EFO_0000677 | EFO_0000618 | HP_0000707	digestive system disease | mental or behavioural disorder | nervous system disease | abnormality of the nervous system	2	CHEMBL45
MTNR1B	ENSG00000134640	Melatonin receptor	CHEMBL45	Melatonin receptor agonist	POSITIVE MODULATOR	MELATONIN	2022	1	EFO_1000824	asphyxia neonatorum	D020925	Hypoxia-Ischemia, Brain	124935	EFO_0000684 | HP_0001197	respiratory system disease | abnormality of prenatal development or birth	2	CHEMBL45
MTNR1B	ENSG00000134640	Melatonin receptor	CHEMBL45	Melatonin receptor agonist	POSITIVE MODULATOR	MELATONIN	2022	0.5	HP_0000938	Osteopenia	D001851	Bone Diseases, Metabolic	124936	HP_0000924	abnormality of the skeletal system	2	CHEMBL45
MTNR1B	ENSG00000134640	Melatonin receptor	CHEMBL45	Melatonin receptor agonist	POSITIVE MODULATOR	MELATONIN	2022	1	HP_0031217	Hot flashes	D019584	Hot Flashes	124937	EFO_0003765	general symptoms and signs	2	CHEMBL45
MTNR1B	ENSG00000134640	Melatonin receptor	CHEMBL45	Melatonin receptor agonist	POSITIVE MODULATOR	MELATONIN	2022	2	MONDO_0002009	major depressive disorder	D003865	Depressive Disorder, Major	124938	EFO_0000677 | EFO_0000618	mental or behavioural disorder | nervous system disease	2	CHEMBL45
MTNR1B	ENSG00000134640	Melatonin receptor	CHEMBL45	Melatonin receptor agonist	POSITIVE MODULATOR	MELATONIN	2022	1	MONDO_0005299	brain ischemia	D002545	Brain Ischemia	124939	EFO_0000618 | EFO_0000319	nervous system disease | cardiovascular disease	2	CHEMBL45
MTNR1B	ENSG00000134640	Melatonin receptor	CHEMBL45	Melatonin receptor agonist	POSITIVE MODULATOR	MELATONIN	2022	3	MONDO_0007254	breast cancer	D001943	Breast Neoplasms	124940	EFO_0000616	neoplasm	2	CHEMBL45
MTNR1B	ENSG00000134640	Melatonin receptor	CHEMBL45	Melatonin receptor agonist	POSITIVE MODULATOR	MELATONIN	2022	2	MONDO_0021698	alcohol-related disorders	D019973	Alcohol-Related Disorders	124941	EFO_0000677	mental or behavioural disorder	2	CHEMBL45
MTNR1B	ENSG00000134640	Melatonin receptor	CHEMBL45	Melatonin receptor agonist	POSITIVE MODULATOR	MELATONIN	2022	3	EFO_0000199	oral squamous cell carcinoma	D000077195	Squamous Cell Carcinoma of Head and Neck	129463	EFO_0000616	neoplasm	2	CHEMBL45
MTNR1B	ENSG00000134640	Melatonin receptor	CHEMBL45	Melatonin receptor agonist	POSITIVE MODULATOR	MELATONIN	2022	3	EFO_1001216	tooth disease	D014076	Tooth Diseases	129464	HP_0000924 | HP_0003011	abnormality of the skeletal system | abnormality of the musculature	2	CHEMBL45
MTNR1B	ENSG00000134640	Melatonin receptor	CHEMBL45	Melatonin receptor agonist	POSITIVE MODULATOR	MELATONIN	2022	3	MONDO_0002050	depressive disorder	D003866	Depressive Disorder	129465	EFO_0000677	mental or behavioural disorder	2	CHEMBL45
MTNR1B	ENSG00000134640	Melatonin receptor	CHEMBL45	Melatonin receptor agonist	POSITIVE MODULATOR	MELATONIN	2022	1	MONDO_0002635	periodontal disorder	D010510	Periodontal Diseases	129466	HP_0000924 | HP_0003011	abnormality of the skeletal system | abnormality of the musculature	2	CHEMBL45
MTNR1B	ENSG00000134640	Melatonin receptor	CHEMBL45	Melatonin receptor agonist	POSITIVE MODULATOR	MELATONIN	2022	2	MONDO_0100096	COVID-19	D045169	Severe Acute Respiratory Syndrome	129467	EFO_0005741	infectious disease	2	CHEMBL45
MTNR1B	ENSG00000134640	Melatonin receptor	CHEMBL45	Melatonin receptor agonist	POSITIVE MODULATOR	MELATONIN	2022	2	EFO_0000649	periodontitis	D010518	Periodontitis	136126	HP_0000924 | HP_0003011	abnormality of the skeletal system | abnormality of the musculature	2	CHEMBL45
MTNR1B	ENSG00000134640	Melatonin receptor	CHEMBL45	Melatonin receptor agonist	POSITIVE MODULATOR	MELATONIN	2022	2	EFO_0008583	acute myocardial infarction	D009203	Myocardial Infarction	136127	EFO_0000319	cardiovascular disease	2	CHEMBL45
MTNR1B	ENSG00000134640	Melatonin receptor	CHEMBL45	Melatonin receptor agonist	POSITIVE MODULATOR	MELATONIN	2022	2	MONDO_0024290	enuresis	D004775	Enuresis	136128	EFO_0000677	mental or behavioural disorder	2	CHEMBL45
MTNR1B	ENSG00000134640	Melatonin receptor	CHEMBL45	Melatonin receptor agonist	POSITIVE MODULATOR	MELATONIN	2022	2	EFO_0000546	injury	D014947	Wounds and Injuries	142159	HP_0003011 | EFO_1001986 | HP_0000924 | EFO_0000546	abnormality of the musculature | connective tissue disease | abnormality of the skeletal system | injury	2	CHEMBL45
MTNR1B	ENSG00000134640	Melatonin receptor	CHEMBL45	Melatonin receptor agonist	POSITIVE MODULATOR	MELATONIN	2022	1	EFO_0003928	necrotizing enterocolitis	D020345	Enterocolitis, Necrotizing	142160	HP_0001197	abnormality of prenatal development or birth	2	CHEMBL45
MTNR1B	ENSG00000134640	Melatonin receptor	CHEMBL45	Melatonin receptor agonist	POSITIVE MODULATOR	MELATONIN	2022	2	EFO_0005547	dengue disease	D003715	Dengue	142161	EFO_0005741	infectious disease	2	CHEMBL45
MTNR1B	ENSG00000134640	Melatonin receptor	CHEMBL45	Melatonin receptor agonist	POSITIVE MODULATOR	MELATONIN	2022	3	HP_0001919	Acute kidney injury	D058186	Acute Kidney Injury	142162	HP_0000079	abnormality of the urinary system	2	CHEMBL45
MTNR1B	ENSG00000134640	Melatonin receptor	CHEMBL45	Melatonin receptor agonist	POSITIVE MODULATOR	MELATONIN	2022	2	MONDO_0001134	essential hypertension	D000075222	Essential Hypertension	142163	EFO_0000319 | HP_0000079	cardiovascular disease | abnormality of the urinary system	2	CHEMBL45
MTNR1B	ENSG00000134640	Melatonin receptor	CHEMBL45	Melatonin receptor agonist	POSITIVE MODULATOR	MELATONIN	2022	3	MONDO_0005090	schizophrenia	D012559	Schizophrenia	142164	EFO_0000677	mental or behavioural disorder	2	CHEMBL45
MTNR1B	ENSG00000134640	Melatonin receptor	CHEMBL45	Melatonin receptor agonist	POSITIVE MODULATOR	MELATONIN	2022	2	MONDO_0005180	Parkinson disease	D010300	Parkinson Disease	142165	EFO_0000589 | EFO_0000618 | HP_0001197	metabolic disease | nervous system disease | abnormality of prenatal development or birth	2	CHEMBL45
MTNR1B	ENSG00000134640	Melatonin receptor	CHEMBL45	Melatonin receptor agonist	POSITIVE MODULATOR	MELATONIN	2022	3	MONDO_0005277	migraine disorder	D008881	Migraine Disorders	142166	EFO_0000677 | EFO_0000618 | HP_0000707 | EFO_0000319	mental or behavioural disorder | nervous system disease | abnormality of the nervous system | cardiovascular disease	2	CHEMBL45
MTNR1B	ENSG00000134640	Melatonin receptor	CHEMBL45	Melatonin receptor agonist	POSITIVE MODULATOR	MELATONIN	2022	1	MONDO_0005301	multiple sclerosis	D009103	Multiple Sclerosis	142167	EFO_0000677 | EFO_0000618 | HP_0000707 | EFO_0000540 | HP_0002715 | EFO_0004872	mental or behavioural disorder | nervous system disease | abnormality of the nervous system | immune system disease | abnormality of the immune system | inflammatory biomarker measurement	2	CHEMBL45
MTNR1B	ENSG00000134640	Melatonin receptor	CHEMBL45	Melatonin receptor agonist	POSITIVE MODULATOR	MELATONIN	2022	3	EFO_0000712	stroke	D020521	Stroke	147033	EFO_0000319 | EFO_0000618 | HP_0000707	cardiovascular disease | nervous system disease | abnormality of the nervous system	2	CHEMBL45
MTNR1B	ENSG00000134640	Melatonin receptor	CHEMBL45	Melatonin receptor agonist	POSITIVE MODULATOR	MELATONIN	2022	2	EFO_0002496	actinic keratosis	D055623	Keratosis, Actinic	147034	EFO_0000616 | EFO_0010285	neoplasm | integumentary system disease	2	CHEMBL45
MTNR1B	ENSG00000134640	Melatonin receptor	CHEMBL45	Melatonin receptor agonist	POSITIVE MODULATOR	MELATONIN	2022	2	HP_0000303	Mandibular prognathia	D011378	Prognathism	147035			2	CHEMBL45
MTNR1B	ENSG00000134640	Melatonin receptor	CHEMBL45	Melatonin receptor agonist	POSITIVE MODULATOR	MELATONIN	2022	3	MONDO_0004992	cancer	D009369	Neoplasms	147036	EFO_0000616	neoplasm	2	CHEMBL45
MTNR1B	ENSG00000134640	Melatonin receptor	CHEMBL45	Melatonin receptor agonist	POSITIVE MODULATOR	MELATONIN	2022	3	MONDO_0043510	brain injury	D001930	Brain Injuries	147037	EFO_0000546 | EFO_0000618	injury | nervous system disease	2	CHEMBL45
MTNR1A	ENSG00000168412	Melatonin receptor	CHEMBL10878	Melatonin receptor agonist	POSITIVE MODULATOR	AGOMELATINE	2009	4	EFO_0003761	unipolar depression	D003866	Depressive Disorder	50202	EFO_0000677 | EFO_0000618	mental or behavioural disorder | nervous system disease	3	CHEMBL10878
MTNR1A	ENSG00000168412	Melatonin receptor	CHEMBL10878	Melatonin receptor agonist	POSITIVE MODULATOR	AGOMELATINE	2009	2	EFO_0004242	obsessive-compulsive disorder	D009771	Obsessive-Compulsive Disorder	50792	EFO_0000677 | EFO_0000618 | HP_0001197	mental or behavioural disorder | nervous system disease | abnormality of prenatal development or birth	3	CHEMBL10878
MTNR1A	ENSG00000168412	Melatonin receptor	CHEMBL10878	Melatonin receptor agonist	POSITIVE MODULATOR	AGOMELATINE	2009	3	EFO_0005230	anxiety	D001007	Anxiety	62668	EFO_0000677	mental or behavioural disorder	3	CHEMBL10878
MTNR1A	ENSG00000168412	Melatonin receptor	CHEMBL10878	Melatonin receptor agonist	POSITIVE MODULATOR	AGOMELATINE	2009	3	HP_0000726	Dementia	D003704	Dementia	62669	HP_0000707	abnormality of the nervous system	3	CHEMBL10878
MTNR1A	ENSG00000168412	Melatonin receptor	CHEMBL10878	Melatonin receptor agonist	POSITIVE MODULATOR	AGOMELATINE	2009	4	MONDO_0002009	major depressive disorder	D003865	Depressive Disorder, Major	120273	EFO_0000677 | EFO_0000618	mental or behavioural disorder | nervous system disease	3	CHEMBL10878
MTNR1A	ENSG00000168412	Melatonin receptor	CHEMBL10878	Melatonin receptor agonist	POSITIVE MODULATOR	AGOMELATINE	2009	4	MONDO_0002050	depressive disorder	D003866	Depressive Disorder	120274	EFO_0000677	mental or behavioural disorder	3	CHEMBL10878
MTNR1A	ENSG00000168412	Melatonin receptor	CHEMBL10878	Melatonin receptor agonist	POSITIVE MODULATOR	AGOMELATINE	2009	3	MONDO_0005090	schizophrenia	D012559	Schizophrenia	139200	EFO_0000677	mental or behavioural disorder	3	CHEMBL10878
MTNR1A	ENSG00000168412	Melatonin receptor	CHEMBL10878	Melatonin receptor agonist	POSITIVE MODULATOR	AGOMELATINE	2009	4	EFO_0003761	unipolar depression	D003865	Depressive Disorder, Major	145407	EFO_0000677 | EFO_0000618	mental or behavioural disorder | nervous system disease	3	CHEMBL10878
MTNR1B	ENSG00000134640	Melatonin receptor	CHEMBL10878	Melatonin receptor agonist	POSITIVE MODULATOR	AGOMELATINE	2009	4	EFO_0003761	unipolar depression	D003866	Depressive Disorder	50202	EFO_0000677 | EFO_0000618	mental or behavioural disorder | nervous system disease	3	CHEMBL10878
MTNR1B	ENSG00000134640	Melatonin receptor	CHEMBL10878	Melatonin receptor agonist	POSITIVE MODULATOR	AGOMELATINE	2009	2	EFO_0004242	obsessive-compulsive disorder	D009771	Obsessive-Compulsive Disorder	50792	EFO_0000677 | EFO_0000618 | HP_0001197	mental or behavioural disorder | nervous system disease | abnormality of prenatal development or birth	3	CHEMBL10878
MTNR1B	ENSG00000134640	Melatonin receptor	CHEMBL10878	Melatonin receptor agonist	POSITIVE MODULATOR	AGOMELATINE	2009	3	EFO_0005230	anxiety	D001007	Anxiety	62668	EFO_0000677	mental or behavioural disorder	3	CHEMBL10878
MTNR1B	ENSG00000134640	Melatonin receptor	CHEMBL10878	Melatonin receptor agonist	POSITIVE MODULATOR	AGOMELATINE	2009	3	HP_0000726	Dementia	D003704	Dementia	62669	HP_0000707	abnormality of the nervous system	3	CHEMBL10878
MTNR1B	ENSG00000134640	Melatonin receptor	CHEMBL10878	Melatonin receptor agonist	POSITIVE MODULATOR	AGOMELATINE	2009	4	MONDO_0002009	major depressive disorder	D003865	Depressive Disorder, Major	120273	EFO_0000677 | EFO_0000618	mental or behavioural disorder | nervous system disease	3	CHEMBL10878
MTNR1B	ENSG00000134640	Melatonin receptor	CHEMBL10878	Melatonin receptor agonist	POSITIVE MODULATOR	AGOMELATINE	2009	4	MONDO_0002050	depressive disorder	D003866	Depressive Disorder	120274	EFO_0000677	mental or behavioural disorder	3	CHEMBL10878
MTNR1B	ENSG00000134640	Melatonin receptor	CHEMBL10878	Melatonin receptor agonist	POSITIVE MODULATOR	AGOMELATINE	2009	3	MONDO_0005090	schizophrenia	D012559	Schizophrenia	139200	EFO_0000677	mental or behavioural disorder	3	CHEMBL10878
MTNR1B	ENSG00000134640	Melatonin receptor	CHEMBL10878	Melatonin receptor agonist	POSITIVE MODULATOR	AGOMELATINE	2009	4	EFO_0003761	unipolar depression	D003865	Depressive Disorder, Major	145407	EFO_0000677 | EFO_0000618	mental or behavioural disorder | nervous system disease	3	CHEMBL10878
MTNR1A	ENSG00000168412	Melatonin receptor	CHEMBL1218	Melatonin receptor agonist	POSITIVE MODULATOR	RAMELTEON	2005	4	EFO_0004698	insomnia	D007319	Sleep Initiation and Maintenance Disorders	23766	EFO_0000677	mental or behavioural disorder	2	CHEMBL1218
MTNR1A	ENSG00000168412	Melatonin receptor	CHEMBL1218	Melatonin receptor agonist	POSITIVE MODULATOR	RAMELTEON	2005	2	EFO_0003768	nicotine dependence	D014029	Tobacco Use Disorder	47578	EFO_0000677 | EFO_0000618	mental or behavioural disorder | nervous system disease	2	CHEMBL1218
MTNR1A	ENSG00000168412	Melatonin receptor	CHEMBL1218	Melatonin receptor agonist	POSITIVE MODULATOR	RAMELTEON	2005	2	EFO_0000341	chronic obstructive pulmonary disease	D029424	Pulmonary Disease, Chronic Obstructive	66045	EFO_0000684	respiratory system disease	2	CHEMBL1218
MTNR1A	ENSG00000168412	Melatonin receptor	CHEMBL1218	Melatonin receptor agonist	POSITIVE MODULATOR	RAMELTEON	2005	2	EFO_0003890	drug dependence	D019966	Substance-Related Disorders	66047	EFO_0000677 | EFO_0000618	mental or behavioural disorder | nervous system disease	2	CHEMBL1218
MTNR1A	ENSG00000168412	Melatonin receptor	CHEMBL1218	Melatonin receptor agonist	POSITIVE MODULATOR	RAMELTEON	2005	2	EFO_0003918	obstructive sleep apnea	D020181	Sleep Apnea, Obstructive	66048	EFO_0000677 | EFO_0000684 | EFO_0000618	mental or behavioural disorder | respiratory system disease | nervous system disease	2	CHEMBL1218
MTNR1A	ENSG00000168412	Melatonin receptor	CHEMBL1218	Melatonin receptor agonist	POSITIVE MODULATOR	RAMELTEON	2005	1	EFO_0007191	cannabis dependence	D002189	Marijuana Abuse	110994	EFO_0000677 | EFO_0000618	mental or behavioural disorder | nervous system disease	2	CHEMBL1218
MTNR1A	ENSG00000168412	Melatonin receptor	CHEMBL1218	Melatonin receptor agonist	POSITIVE MODULATOR	RAMELTEON	2005	3	EFO_0008568	Sleep Disorder	D012893	Sleep Wake Disorders	110995	EFO_0000677 | EFO_0000618 | HP_0000707	mental or behavioural disorder | nervous system disease | abnormality of the nervous system	2	CHEMBL1218
MTNR1A	ENSG00000168412	Melatonin receptor	CHEMBL1218	Melatonin receptor agonist	POSITIVE MODULATOR	RAMELTEON	2005	2	EFO_0009516	burn	D002056	Burns	110996	EFO_0000546	injury	2	CHEMBL1218
MTNR1A	ENSG00000168412	Melatonin receptor	CHEMBL1218	Melatonin receptor agonist	POSITIVE MODULATOR	RAMELTEON	2005	3	MONDO_0002050	depressive disorder	D003866	Depressive Disorder	128630	EFO_0000677	mental or behavioural disorder	2	CHEMBL1218
MTNR1A	ENSG00000168412	Melatonin receptor	CHEMBL1218	Melatonin receptor agonist	POSITIVE MODULATOR	RAMELTEON	2005	2	MONDO_0100096	COVID-19	D045169	Severe Acute Respiratory Syndrome	135629	EFO_0005741	infectious disease	2	CHEMBL1218
MTNR1A	ENSG00000168412	Melatonin receptor	CHEMBL1218	Melatonin receptor agonist	POSITIVE MODULATOR	RAMELTEON	2005	2	MONDO_0005475	migraine with aura	D020325	Migraine with Aura	140461	EFO_0000618 | EFO_0000319	nervous system disease | cardiovascular disease	2	CHEMBL1218
MTNR1A	ENSG00000168412	Melatonin receptor	CHEMBL1218	Melatonin receptor agonist	POSITIVE MODULATOR	RAMELTEON	2005	2	MONDO_0100431	migraine without aura	D020326	Migraine without Aura	140462	EFO_0000618 | EFO_0000319	nervous system disease | cardiovascular disease	2	CHEMBL1218
MTNR1A	ENSG00000168412	Melatonin receptor	CHEMBL1218	Melatonin receptor agonist	POSITIVE MODULATOR	RAMELTEON	2005	3	MONDO_0004985	bipolar disorder	D001714	Bipolar Disorder	145974	EFO_0000677	mental or behavioural disorder	2	CHEMBL1218
MTNR1B	ENSG00000134640	Melatonin receptor	CHEMBL1218	Melatonin receptor agonist	POSITIVE MODULATOR	RAMELTEON	2005	4	EFO_0004698	insomnia	D007319	Sleep Initiation and Maintenance Disorders	23766	EFO_0000677	mental or behavioural disorder	2	CHEMBL1218
MTNR1B	ENSG00000134640	Melatonin receptor	CHEMBL1218	Melatonin receptor agonist	POSITIVE MODULATOR	RAMELTEON	2005	2	EFO_0003768	nicotine dependence	D014029	Tobacco Use Disorder	47578	EFO_0000677 | EFO_0000618	mental or behavioural disorder | nervous system disease	2	CHEMBL1218
MTNR1B	ENSG00000134640	Melatonin receptor	CHEMBL1218	Melatonin receptor agonist	POSITIVE MODULATOR	RAMELTEON	2005	2	EFO_0000341	chronic obstructive pulmonary disease	D029424	Pulmonary Disease, Chronic Obstructive	66045	EFO_0000684	respiratory system disease	2	CHEMBL1218
MTNR1B	ENSG00000134640	Melatonin receptor	CHEMBL1218	Melatonin receptor agonist	POSITIVE MODULATOR	RAMELTEON	2005	2	EFO_0003890	drug dependence	D019966	Substance-Related Disorders	66047	EFO_0000677 | EFO_0000618	mental or behavioural disorder | nervous system disease	2	CHEMBL1218
MTNR1B	ENSG00000134640	Melatonin receptor	CHEMBL1218	Melatonin receptor agonist	POSITIVE MODULATOR	RAMELTEON	2005	2	EFO_0003918	obstructive sleep apnea	D020181	Sleep Apnea, Obstructive	66048	EFO_0000677 | EFO_0000684 | EFO_0000618	mental or behavioural disorder | respiratory system disease | nervous system disease	2	CHEMBL1218
MTNR1B	ENSG00000134640	Melatonin receptor	CHEMBL1218	Melatonin receptor agonist	POSITIVE MODULATOR	RAMELTEON	2005	1	EFO_0007191	cannabis dependence	D002189	Marijuana Abuse	110994	EFO_0000677 | EFO_0000618	mental or behavioural disorder | nervous system disease	2	CHEMBL1218
MTNR1B	ENSG00000134640	Melatonin receptor	CHEMBL1218	Melatonin receptor agonist	POSITIVE MODULATOR	RAMELTEON	2005	3	EFO_0008568	Sleep Disorder	D012893	Sleep Wake Disorders	110995	EFO_0000677 | EFO_0000618 | HP_0000707	mental or behavioural disorder | nervous system disease | abnormality of the nervous system	2	CHEMBL1218
MTNR1B	ENSG00000134640	Melatonin receptor	CHEMBL1218	Melatonin receptor agonist	POSITIVE MODULATOR	RAMELTEON	2005	2	EFO_0009516	burn	D002056	Burns	110996	EFO_0000546	injury	2	CHEMBL1218
MTNR1B	ENSG00000134640	Melatonin receptor	CHEMBL1218	Melatonin receptor agonist	POSITIVE MODULATOR	RAMELTEON	2005	3	MONDO_0002050	depressive disorder	D003866	Depressive Disorder	128630	EFO_0000677	mental or behavioural disorder	2	CHEMBL1218
MTNR1B	ENSG00000134640	Melatonin receptor	CHEMBL1218	Melatonin receptor agonist	POSITIVE MODULATOR	RAMELTEON	2005	2	MONDO_0100096	COVID-19	D045169	Severe Acute Respiratory Syndrome	135629	EFO_0005741	infectious disease	2	CHEMBL1218
MTNR1B	ENSG00000134640	Melatonin receptor	CHEMBL1218	Melatonin receptor agonist	POSITIVE MODULATOR	RAMELTEON	2005	2	MONDO_0005475	migraine with aura	D020325	Migraine with Aura	140461	EFO_0000618 | EFO_0000319	nervous system disease | cardiovascular disease	2	CHEMBL1218
MTNR1B	ENSG00000134640	Melatonin receptor	CHEMBL1218	Melatonin receptor agonist	POSITIVE MODULATOR	RAMELTEON	2005	2	MONDO_0100431	migraine without aura	D020326	Migraine without Aura	140462	EFO_0000618 | EFO_0000319	nervous system disease | cardiovascular disease	2	CHEMBL1218
MTNR1B	ENSG00000134640	Melatonin receptor	CHEMBL1218	Melatonin receptor agonist	POSITIVE MODULATOR	RAMELTEON	2005	3	MONDO_0004985	bipolar disorder	D001714	Bipolar Disorder	145974	EFO_0000677	mental or behavioural disorder	2	CHEMBL1218
MTNR1A	ENSG00000168412	Melatonin receptor	CHEMBL2103822	Melatonin receptor agonist	POSITIVE MODULATOR	TASIMELTEON	2014	1	EFO_0001421	liver disease	D008107	Liver Diseases	25676	EFO_0000405 | EFO_0004582	digestive system disease | liver enzyme measurement	2	CHEMBL2103822
MTNR1A	ENSG00000168412	Melatonin receptor	CHEMBL2103822	Melatonin receptor agonist	POSITIVE MODULATOR	TASIMELTEON	2014	3	EFO_0004698	insomnia	D007319	Sleep Initiation and Maintenance Disorders	55695	EFO_0000677	mental or behavioural disorder	2	CHEMBL2103822
MTNR1A	ENSG00000168412	Melatonin receptor	CHEMBL2103822	Melatonin receptor agonist	POSITIVE MODULATOR	TASIMELTEON	2014	1	EFO_0003086	kidney disease	D007674	Kidney Diseases	116324	HP_0000079	abnormality of the urinary system	2	CHEMBL2103822
MTNR1A	ENSG00000168412	Melatonin receptor	CHEMBL2103822	Melatonin receptor agonist	POSITIVE MODULATOR	TASIMELTEON	2014	2	MONDO_0002009	major depressive disorder	D003865	Depressive Disorder, Major	116325	EFO_0000677 | EFO_0000618	mental or behavioural disorder | nervous system disease	2	CHEMBL2103822
MTNR1A	ENSG00000168412	Melatonin receptor	CHEMBL2103822	Melatonin receptor agonist	POSITIVE MODULATOR	TASIMELTEON	2014	4	MONDO_0003406	sleep-wake disorder	D012893	Sleep Wake Disorders	116326	EFO_0000677 | EFO_0000618	mental or behavioural disorder | nervous system disease	2	CHEMBL2103822
MTNR1A	ENSG00000168412	Melatonin receptor	CHEMBL2103822	Melatonin receptor agonist	POSITIVE MODULATOR	TASIMELTEON	2014	4	MONDO_0024361	circadian rhythm sleep disorder	D020178	Sleep Disorders, Circadian Rhythm	116327	EFO_0000677 | EFO_0000618	mental or behavioural disorder | nervous system disease	2	CHEMBL2103822
MTNR1A	ENSG00000168412	Melatonin receptor	CHEMBL2103822	Melatonin receptor agonist	POSITIVE MODULATOR	TASIMELTEON	2014	4	Orphanet_68335	Chromosomal anomaly	D058496	Smith-Magenis Syndrome	133678	HP_0001197	abnormality of prenatal development or birth	2	CHEMBL2103822
MTNR1A	ENSG00000168412	Melatonin receptor	CHEMBL2103822	Melatonin receptor agonist	POSITIVE MODULATOR	TASIMELTEON	2014	4	MONDO_0008434	Smith-Magenis syndrome	D058496	Smith-Magenis Syndrome	136853	EFO_0000677 | EFO_0000618 | EFO_0000589 | HP_0001197	mental or behavioural disorder | nervous system disease | metabolic disease | abnormality of prenatal development or birth	2	CHEMBL2103822
MTNR1A	ENSG00000168412	Melatonin receptor	CHEMBL2103822	Melatonin receptor agonist	POSITIVE MODULATOR	TASIMELTEON	2014	0.5	EFO_0007462	REM sleep behavior disorder	D020187	REM Sleep Behavior Disorder	144102	EFO_0000677 | EFO_0000618	mental or behavioural disorder | nervous system disease	2	CHEMBL2103822
MTNR1B	ENSG00000134640	Melatonin receptor	CHEMBL2103822	Melatonin receptor agonist	POSITIVE MODULATOR	TASIMELTEON	2014	1	EFO_0001421	liver disease	D008107	Liver Diseases	25676	EFO_0000405 | EFO_0004582	digestive system disease | liver enzyme measurement	2	CHEMBL2103822
MTNR1B	ENSG00000134640	Melatonin receptor	CHEMBL2103822	Melatonin receptor agonist	POSITIVE MODULATOR	TASIMELTEON	2014	3	EFO_0004698	insomnia	D007319	Sleep Initiation and Maintenance Disorders	55695	EFO_0000677	mental or behavioural disorder	2	CHEMBL2103822
MTNR1B	ENSG00000134640	Melatonin receptor	CHEMBL2103822	Melatonin receptor agonist	POSITIVE MODULATOR	TASIMELTEON	2014	1	EFO_0003086	kidney disease	D007674	Kidney Diseases	116324	HP_0000079	abnormality of the urinary system	2	CHEMBL2103822
MTNR1B	ENSG00000134640	Melatonin receptor	CHEMBL2103822	Melatonin receptor agonist	POSITIVE MODULATOR	TASIMELTEON	2014	2	MONDO_0002009	major depressive disorder	D003865	Depressive Disorder, Major	116325	EFO_0000677 | EFO_0000618	mental or behavioural disorder | nervous system disease	2	CHEMBL2103822
MTNR1B	ENSG00000134640	Melatonin receptor	CHEMBL2103822	Melatonin receptor agonist	POSITIVE MODULATOR	TASIMELTEON	2014	4	MONDO_0003406	sleep-wake disorder	D012893	Sleep Wake Disorders	116326	EFO_0000677 | EFO_0000618	mental or behavioural disorder | nervous system disease	2	CHEMBL2103822
MTNR1B	ENSG00000134640	Melatonin receptor	CHEMBL2103822	Melatonin receptor agonist	POSITIVE MODULATOR	TASIMELTEON	2014	4	MONDO_0024361	circadian rhythm sleep disorder	D020178	Sleep Disorders, Circadian Rhythm	116327	EFO_0000677 | EFO_0000618	mental or behavioural disorder | nervous system disease	2	CHEMBL2103822
MTNR1B	ENSG00000134640	Melatonin receptor	CHEMBL2103822	Melatonin receptor agonist	POSITIVE MODULATOR	TASIMELTEON	2014	4	Orphanet_68335	Chromosomal anomaly	D058496	Smith-Magenis Syndrome	133678	HP_0001197	abnormality of prenatal development or birth	2	CHEMBL2103822
MTNR1B	ENSG00000134640	Melatonin receptor	CHEMBL2103822	Melatonin receptor agonist	POSITIVE MODULATOR	TASIMELTEON	2014	4	MONDO_0008434	Smith-Magenis syndrome	D058496	Smith-Magenis Syndrome	136853	EFO_0000677 | EFO_0000618 | EFO_0000589 | HP_0001197	mental or behavioural disorder | nervous system disease | metabolic disease | abnormality of prenatal development or birth	2	CHEMBL2103822
MTNR1B	ENSG00000134640	Melatonin receptor	CHEMBL2103822	Melatonin receptor agonist	POSITIVE MODULATOR	TASIMELTEON	2014	0.5	EFO_0007462	REM sleep behavior disorder	D020187	REM Sleep Behavior Disorder	144102	EFO_0000677 | EFO_0000618	mental or behavioural disorder | nervous system disease	2	CHEMBL2103822
MTNR1A	ENSG00000168412	Melatonin receptor	CHEMBL4297523	Melatonin receptor agonist	POSITIVE MODULATOR	PIROMELATINE		2	EFO_0004698	insomnia	D007319	Sleep Initiation and Maintenance Disorders	115078	EFO_0000677	mental or behavioural disorder	2	CHEMBL4297523
MTNR1A	ENSG00000168412	Melatonin receptor	CHEMBL4297523	Melatonin receptor agonist	POSITIVE MODULATOR	PIROMELATINE		2	MONDO_0004975	Alzheimer disease	D000544	Alzheimer Disease	142728	EFO_0000677 | EFO_0000618 | HP_0000707	mental or behavioural disorder | nervous system disease | abnormality of the nervous system	2	CHEMBL4297523
MTNR1B	ENSG00000134640	Melatonin receptor	CHEMBL4297523	Melatonin receptor agonist	POSITIVE MODULATOR	PIROMELATINE		2	EFO_0004698	insomnia	D007319	Sleep Initiation and Maintenance Disorders	115078	EFO_0000677	mental or behavioural disorder	2	CHEMBL4297523
MTNR1B	ENSG00000134640	Melatonin receptor	CHEMBL4297523	Melatonin receptor agonist	POSITIVE MODULATOR	PIROMELATINE		2	MONDO_0004975	Alzheimer disease	D000544	Alzheimer Disease	142728	EFO_0000677 | EFO_0000618 | HP_0000707	mental or behavioural disorder | nervous system disease | abnormality of the nervous system	2	CHEMBL4297523
KCNJ11	ENSG00000187486	Sulfonylurea receptors; K-ATP channels	CHEMBL2104449	Sulfonylurea receptors; K-ATP channels opener	POSITIVE MODULATOR	SARAKALIM										4	CHEMBL2104449
ABCC9	ENSG00000069431	Sulfonylurea receptors; K-ATP channels	CHEMBL2104449	Sulfonylurea receptors; K-ATP channels opener	POSITIVE MODULATOR	SARAKALIM										4	CHEMBL2104449
ABCC8	ENSG00000006071	Sulfonylurea receptors; K-ATP channels	CHEMBL2104449	Sulfonylurea receptors; K-ATP channels opener	POSITIVE MODULATOR	SARAKALIM										4	CHEMBL2104449
KCNJ8	ENSG00000121361	Sulfonylurea receptors; K-ATP channels	CHEMBL2104449	Sulfonylurea receptors; K-ATP channels opener	POSITIVE MODULATOR	SARAKALIM										4	CHEMBL2104449
KCNJ11	ENSG00000187486	Sulfonylurea receptors; K-ATP channels	CHEMBL2105160	Sulfonylurea receptors; K-ATP channels opener	POSITIVE MODULATOR	NAMINIDIL										4	CHEMBL2105160
ABCC9	ENSG00000069431	Sulfonylurea receptors; K-ATP channels	CHEMBL2105160	Sulfonylurea receptors; K-ATP channels opener	POSITIVE MODULATOR	NAMINIDIL										4	CHEMBL2105160
ABCC8	ENSG00000006071	Sulfonylurea receptors; K-ATP channels	CHEMBL2105160	Sulfonylurea receptors; K-ATP channels opener	POSITIVE MODULATOR	NAMINIDIL										4	CHEMBL2105160
KCNJ8	ENSG00000121361	Sulfonylurea receptors; K-ATP channels	CHEMBL2105160	Sulfonylurea receptors; K-ATP channels opener	POSITIVE MODULATOR	NAMINIDIL										4	CHEMBL2105160
ADRA2A	ENSG00000150594	Adrenergic receptor alpha-2	CHEMBL459	Adrenergic receptor alpha-2 agonist	POSITIVE MODULATOR	METHYLDOPA	1962	2	EFO_0000668	preeclampsia	D011225	Pre-Eclampsia	28262	HP_0000079 | HP_0001197 | EFO_0000319	abnormality of the urinary system | abnormality of prenatal development or birth | cardiovascular disease	3	CHEMBL459
ADRA2A	ENSG00000150594	Adrenergic receptor alpha-2	CHEMBL459	Adrenergic receptor alpha-2 agonist	POSITIVE MODULATOR	METHYLDOPA	1962	4	EFO_0000537	hypertension	D006973	Hypertension	41725	EFO_0000319	cardiovascular disease	3	CHEMBL459
ADRA2A	ENSG00000150594	Adrenergic receptor alpha-2	CHEMBL459	Adrenergic receptor alpha-2 agonist	POSITIVE MODULATOR	METHYLDOPA	1962	2	MONDO_0005147	type 1 diabetes mellitus	D003922	Diabetes Mellitus, Type 1	138620	EFO_0000589	metabolic disease	3	CHEMBL459
ADRA2C	ENSG00000184160	Adrenergic receptor alpha-2	CHEMBL459	Adrenergic receptor alpha-2 agonist	POSITIVE MODULATOR	METHYLDOPA	1962	2	EFO_0000668	preeclampsia	D011225	Pre-Eclampsia	28262	HP_0000079 | HP_0001197 | EFO_0000319	abnormality of the urinary system | abnormality of prenatal development or birth | cardiovascular disease	3	CHEMBL459
ADRA2C	ENSG00000184160	Adrenergic receptor alpha-2	CHEMBL459	Adrenergic receptor alpha-2 agonist	POSITIVE MODULATOR	METHYLDOPA	1962	4	EFO_0000537	hypertension	D006973	Hypertension	41725	EFO_0000319	cardiovascular disease	3	CHEMBL459
ADRA2C	ENSG00000184160	Adrenergic receptor alpha-2	CHEMBL459	Adrenergic receptor alpha-2 agonist	POSITIVE MODULATOR	METHYLDOPA	1962	2	MONDO_0005147	type 1 diabetes mellitus	D003922	Diabetes Mellitus, Type 1	138620	EFO_0000589	metabolic disease	3	CHEMBL459
ADRA2B	ENSG00000274286	Adrenergic receptor alpha-2	CHEMBL459	Adrenergic receptor alpha-2 agonist	POSITIVE MODULATOR	METHYLDOPA	1962	2	EFO_0000668	preeclampsia	D011225	Pre-Eclampsia	28262	HP_0000079 | HP_0001197 | EFO_0000319	abnormality of the urinary system | abnormality of prenatal development or birth | cardiovascular disease	3	CHEMBL459
ADRA2B	ENSG00000274286	Adrenergic receptor alpha-2	CHEMBL459	Adrenergic receptor alpha-2 agonist	POSITIVE MODULATOR	METHYLDOPA	1962	4	EFO_0000537	hypertension	D006973	Hypertension	41725	EFO_0000319	cardiovascular disease	3	CHEMBL459
ADRA2B	ENSG00000274286	Adrenergic receptor alpha-2	CHEMBL459	Adrenergic receptor alpha-2 agonist	POSITIVE MODULATOR	METHYLDOPA	1962	2	MONDO_0005147	type 1 diabetes mellitus	D003922	Diabetes Mellitus, Type 1	138620	EFO_0000589	metabolic disease	3	CHEMBL459
ADRA2A	ENSG00000150594	Adrenergic receptor alpha-2	CHEMBL10316	Adrenergic receptor alpha-2 antagonist	NEGATIVE MODULATOR	IDAZOXAN		3	MONDO_0002009	major depressive disorder	D003865	Depressive Disorder, Major	119065	EFO_0000677 | EFO_0000618	mental or behavioural disorder | nervous system disease	3	CHEMBL10316
ADRA2A	ENSG00000150594	Adrenergic receptor alpha-2	CHEMBL10316	Adrenergic receptor alpha-2 antagonist	NEGATIVE MODULATOR	IDAZOXAN		0.5	MONDO_0004975	Alzheimer disease	D000544	Alzheimer Disease	138389	EFO_0000677 | EFO_0000618 | HP_0000707	mental or behavioural disorder | nervous system disease | abnormality of the nervous system	3	CHEMBL10316
ADRA2C	ENSG00000184160	Adrenergic receptor alpha-2	CHEMBL10316	Adrenergic receptor alpha-2 antagonist	NEGATIVE MODULATOR	IDAZOXAN		3	MONDO_0002009	major depressive disorder	D003865	Depressive Disorder, Major	119065	EFO_0000677 | EFO_0000618	mental or behavioural disorder | nervous system disease	3	CHEMBL10316
ADRA2C	ENSG00000184160	Adrenergic receptor alpha-2	CHEMBL10316	Adrenergic receptor alpha-2 antagonist	NEGATIVE MODULATOR	IDAZOXAN		0.5	MONDO_0004975	Alzheimer disease	D000544	Alzheimer Disease	138389	EFO_0000677 | EFO_0000618 | HP_0000707	mental or behavioural disorder | nervous system disease | abnormality of the nervous system	3	CHEMBL10316
ADRA2B	ENSG00000274286	Adrenergic receptor alpha-2	CHEMBL10316	Adrenergic receptor alpha-2 antagonist	NEGATIVE MODULATOR	IDAZOXAN		3	MONDO_0002009	major depressive disorder	D003865	Depressive Disorder, Major	119065	EFO_0000677 | EFO_0000618	mental or behavioural disorder | nervous system disease	3	CHEMBL10316
ADRA2B	ENSG00000274286	Adrenergic receptor alpha-2	CHEMBL10316	Adrenergic receptor alpha-2 antagonist	NEGATIVE MODULATOR	IDAZOXAN		0.5	MONDO_0004975	Alzheimer disease	D000544	Alzheimer Disease	138389	EFO_0000677 | EFO_0000618 | HP_0000707	mental or behavioural disorder | nervous system disease | abnormality of the nervous system	3	CHEMBL10316
ADRA2A	ENSG00000150594	Adrenergic receptor alpha-2	CHEMBL134	Adrenergic receptor alpha-2 agonist	POSITIVE MODULATOR	CLONIDINE	1974	3	EFO_0003888	attention deficit hyperactivity disorder	D001289	Attention Deficit Disorder with Hyperactivity	22920	EFO_0000677 | EFO_0000618	mental or behavioural disorder | nervous system disease	3	CHEMBL134
ADRA2A	ENSG00000150594	Adrenergic receptor alpha-2	CHEMBL134	Adrenergic receptor alpha-2 agonist	POSITIVE MODULATOR	CLONIDINE	1974	4	EFO_0000537	hypertension	D006973	Hypertension	22924	EFO_0000319	cardiovascular disease	3	CHEMBL134
ADRA2A	ENSG00000150594	Adrenergic receptor alpha-2	CHEMBL134	Adrenergic receptor alpha-2 agonist	POSITIVE MODULATOR	CLONIDINE	1974	3	EFO_0003843	pain	D010146	Pain	22926	EFO_0003765	general symptoms and signs	3	CHEMBL134
ADRA2A	ENSG00000150594	Adrenergic receptor alpha-2	CHEMBL134	Adrenergic receptor alpha-2 agonist	POSITIVE MODULATOR	CLONIDINE	1974	3	EFO_0000319	cardiovascular disease	D002318	Cardiovascular Diseases	25183	EFO_0000319	cardiovascular disease	3	CHEMBL134
ADRA2A	ENSG00000150594	Adrenergic receptor alpha-2	CHEMBL134	Adrenergic receptor alpha-2 agonist	POSITIVE MODULATOR	CLONIDINE	1974	3	EFO_0005799	neonatal abstinence syndrome	D009357	Neonatal Abstinence Syndrome	25876	EFO_0000677 | EFO_0000618	mental or behavioural disorder | nervous system disease	3	CHEMBL134
ADRA2A	ENSG00000150594	Adrenergic receptor alpha-2	CHEMBL134	Adrenergic receptor alpha-2 agonist	POSITIVE MODULATOR	CLONIDINE	1974	2	EFO_0005230	anxiety	D001007	Anxiety	27617	EFO_0000677	mental or behavioural disorder	3	CHEMBL134
ADRA2A	ENSG00000150594	Adrenergic receptor alpha-2	CHEMBL134	Adrenergic receptor alpha-2 agonist	POSITIVE MODULATOR	CLONIDINE	1974	2	EFO_0005611	opioid dependence	D009293	Opioid-Related Disorders	28065	EFO_0000677 | EFO_0008546	mental or behavioural disorder | poisoning	3	CHEMBL134
ADRA2A	ENSG00000150594	Adrenergic receptor alpha-2	CHEMBL134	Adrenergic receptor alpha-2 agonist	POSITIVE MODULATOR	CLONIDINE	1974	2	EFO_0003756	autism spectrum disorder	D002659	Child Development Disorders, Pervasive	51987	EFO_0000677 | EFO_0000618	mental or behavioural disorder | nervous system disease	3	CHEMBL134
ADRA2A	ENSG00000150594	Adrenergic receptor alpha-2	CHEMBL134	Adrenergic receptor alpha-2 agonist	POSITIVE MODULATOR	CLONIDINE	1974	2	EFO_1000783	diabetic neuropathy	D003929	Diabetic Neuropathies	52410	EFO_0000618	nervous system disease	3	CHEMBL134
ADRA2A	ENSG00000150594	Adrenergic receptor alpha-2	CHEMBL134	Adrenergic receptor alpha-2 agonist	POSITIVE MODULATOR	CLONIDINE	1974	1	EFO_0000274	atopic eczema	D003876	Dermatitis, Atopic	59172	EFO_0000540 | HP_0001197 | EFO_0010285	immune system disease | abnormality of prenatal development or birth | integumentary system disease	3	CHEMBL134
ADRA2A	ENSG00000150594	Adrenergic receptor alpha-2	CHEMBL134	Adrenergic receptor alpha-2 agonist	POSITIVE MODULATOR	CLONIDINE	1974	1	EFO_0002610	cocaine dependence	D019970	Cocaine-Related Disorders	59175	EFO_0000677 | EFO_0000618	mental or behavioural disorder | nervous system disease	3	CHEMBL134
ADRA2A	ENSG00000150594	Adrenergic receptor alpha-2	CHEMBL134	Adrenergic receptor alpha-2 agonist	POSITIVE MODULATOR	CLONIDINE	1974	3	EFO_0002950	pregnancy	D011247	Pregnancy	59176	GO_0008150	biological process	3	CHEMBL134
ADRA2A	ENSG00000150594	Adrenergic receptor alpha-2	CHEMBL134	Adrenergic receptor alpha-2 agonist	POSITIVE MODULATOR	CLONIDINE	1974	2	EFO_0003890	drug dependence	D019966	Substance-Related Disorders	59177	EFO_0000677 | EFO_0000618	mental or behavioural disorder | nervous system disease	3	CHEMBL134
ADRA2A	ENSG00000150594	Adrenergic receptor alpha-2	CHEMBL134	Adrenergic receptor alpha-2 agonist	POSITIVE MODULATOR	CLONIDINE	1974	1	EFO_0004240	heroin dependence	D006556	Heroin Dependence	59179	EFO_0000677 | EFO_0000618	mental or behavioural disorder | nervous system disease	3	CHEMBL134
ADRA2A	ENSG00000150594	Adrenergic receptor alpha-2	CHEMBL134	Adrenergic receptor alpha-2 agonist	POSITIVE MODULATOR	CLONIDINE	1974	3	EFO_0005323	post-operative sign or symptom	D011183	Postoperative Complications	59180	EFO_0003765	general symptoms and signs	3	CHEMBL134
ADRA2A	ENSG00000150594	Adrenergic receptor alpha-2	CHEMBL134	Adrenergic receptor alpha-2 agonist	POSITIVE MODULATOR	CLONIDINE	1974	3	EFO_1000971	hyperemesis gravidarum	D006939	Hyperemesis Gravidarum	59181	HP_0001197	abnormality of prenatal development or birth	3	CHEMBL134
ADRA2A	ENSG00000150594	Adrenergic receptor alpha-2	CHEMBL134	Adrenergic receptor alpha-2 agonist	POSITIVE MODULATOR	CLONIDINE	1974	3	EFO_0004273	scoliosis	D012600	Scoliosis	108736	HP_0000924 | HP_0003011	abnormality of the skeletal system | abnormality of the musculature	3	CHEMBL134
ADRA2A	ENSG00000150594	Adrenergic receptor alpha-2	CHEMBL134	Adrenergic receptor alpha-2 agonist	POSITIVE MODULATOR	CLONIDINE	1974	1	EFO_0005252	orthostatic hypotension	D007024	Hypotension, Orthostatic	108737	EFO_0000319	cardiovascular disease	3	CHEMBL134
ADRA2A	ENSG00000150594	Adrenergic receptor alpha-2	CHEMBL134	Adrenergic receptor alpha-2 agonist	POSITIVE MODULATOR	CLONIDINE	1974	2	EFO_0007191	cannabis dependence	D002189	Marijuana Abuse	108738	EFO_0000677 | EFO_0000618	mental or behavioural disorder | nervous system disease	3	CHEMBL134
ADRA2A	ENSG00000150594	Adrenergic receptor alpha-2	CHEMBL134	Adrenergic receptor alpha-2 agonist	POSITIVE MODULATOR	CLONIDINE	1974	3	EFO_0009267	delirium	D003693	Delirium	108739	EFO_0000677 | EFO_0000618 | HP_0000707	mental or behavioural disorder | nervous system disease | abnormality of the nervous system	3	CHEMBL134
ADRA2A	ENSG00000150594	Adrenergic receptor alpha-2	CHEMBL134	Adrenergic receptor alpha-2 agonist	POSITIVE MODULATOR	CLONIDINE	1974	3	EFO_0009523	fecal incontinence	D005242	Fecal Incontinence	108741	EFO_0000405 | EFO_0000618 | HP_0000707	digestive system disease | nervous system disease | abnormality of the nervous system	3	CHEMBL134
ADRA2A	ENSG00000150594	Adrenergic receptor alpha-2	CHEMBL134	Adrenergic receptor alpha-2 agonist	POSITIVE MODULATOR	CLONIDINE	1974	1	EFO_1000645	orthostatic intolerance	D054971	Orthostatic Intolerance	108742	EFO_0000618 | EFO_0000319	nervous system disease | cardiovascular disease	3	CHEMBL134
ADRA2A	ENSG00000150594	Adrenergic receptor alpha-2	CHEMBL134	Adrenergic receptor alpha-2 agonist	POSITIVE MODULATOR	CLONIDINE	1974	1	MONDO_0005299	brain ischemia	D002545	Brain Ischemia	118383	EFO_0000618 | EFO_0000319	nervous system disease | cardiovascular disease	3	CHEMBL134
ADRA2A	ENSG00000150594	Adrenergic receptor alpha-2	CHEMBL134	Adrenergic receptor alpha-2 agonist	POSITIVE MODULATOR	CLONIDINE	1974	2	MONDO_0043510	brain injury	D001930	Brain Injuries	118384	EFO_0000546 | EFO_0000618	injury | nervous system disease	3	CHEMBL134
ADRA2A	ENSG00000150594	Adrenergic receptor alpha-2	CHEMBL134	Adrenergic receptor alpha-2 agonist	POSITIVE MODULATOR	CLONIDINE	1974	2	EFO_1001904	oral mucositis	D013280	Stomatitis	127455	HP_0002715	abnormality of the immune system	3	CHEMBL134
ADRA2A	ENSG00000150594	Adrenergic receptor alpha-2	CHEMBL134	Adrenergic receptor alpha-2 agonist	POSITIVE MODULATOR	CLONIDINE	1974	2	MONDO_0007254	breast cancer	D001943	Breast Neoplasms	127456	EFO_0000616	neoplasm	3	CHEMBL134
ADRA2A	ENSG00000150594	Adrenergic receptor alpha-2	CHEMBL134	Adrenergic receptor alpha-2 agonist	POSITIVE MODULATOR	CLONIDINE	1974	3	EFO_0001358	post-traumatic stress disorder	D013313	Stress Disorders, Post-Traumatic	134213	EFO_0000677	mental or behavioural disorder	3	CHEMBL134
ADRA2A	ENSG00000150594	Adrenergic receptor alpha-2	CHEMBL134	Adrenergic receptor alpha-2 agonist	POSITIVE MODULATOR	CLONIDINE	1974	4	EFO_0005762	neuropathic pain	D009437	Neuralgia	134214	EFO_0003765	general symptoms and signs	3	CHEMBL134
ADRA2A	ENSG00000150594	Adrenergic receptor alpha-2	CHEMBL134	Adrenergic receptor alpha-2 agonist	POSITIVE MODULATOR	CLONIDINE	1974	2	HP_0003419	Low back pain	D017116	Low Back Pain	134215	EFO_0003765 | HP_0000924	general symptoms and signs | abnormality of the skeletal system	3	CHEMBL134
ADRA2A	ENSG00000150594	Adrenergic receptor alpha-2	CHEMBL134	Adrenergic receptor alpha-2 agonist	POSITIVE MODULATOR	CLONIDINE	1974	3	EFO_0007355	male reproductive organ cancer	D005834	Genital Neoplasms, Male	137959	EFO_0000512 | EFO_0000616	reproductive system disease | neoplasm	3	CHEMBL134
ADRA2A	ENSG00000150594	Adrenergic receptor alpha-2	CHEMBL134	Adrenergic receptor alpha-2 agonist	POSITIVE MODULATOR	CLONIDINE	1974	2	EFO_0009676	musculoskeletal system disease	D009140	Musculoskeletal Diseases	137960	HP_0003011	abnormality of the musculature	3	CHEMBL134
ADRA2A	ENSG00000150594	Adrenergic receptor alpha-2	CHEMBL134	Adrenergic receptor alpha-2 agonist	POSITIVE MODULATOR	CLONIDINE	1974	4	MONDO_0005277	migraine disorder	D008881	Migraine Disorders	137961	EFO_0000677 | EFO_0000618 | HP_0000707 | EFO_0000319	mental or behavioural disorder | nervous system disease | abnormality of the nervous system | cardiovascular disease	3	CHEMBL134
ADRA2A	ENSG00000150594	Adrenergic receptor alpha-2	CHEMBL134	Adrenergic receptor alpha-2 agonist	POSITIVE MODULATOR	CLONIDINE	1974	1	MP_0001914	hemorrhage	D006470	Hemorrhage	137962	HP_0001871	abnormality of blood and blood-forming tissues	3	CHEMBL134
ADRA2A	ENSG00000150594	Adrenergic receptor alpha-2	CHEMBL134	Adrenergic receptor alpha-2 agonist	POSITIVE MODULATOR	CLONIDINE	1974	2	HP_0002307	Drooling	D012798	Sialorrhea	144760	EFO_0000405	digestive system disease	3	CHEMBL134
ADRA2A	ENSG00000150594	Adrenergic receptor alpha-2	CHEMBL134	Adrenergic receptor alpha-2 agonist	POSITIVE MODULATOR	CLONIDINE	1974	3	MONDO_0002959	radiculopathy	D011843	Radiculopathy	144761	EFO_0000618	nervous system disease	3	CHEMBL134
ADRA2A	ENSG00000150594	Adrenergic receptor alpha-2	CHEMBL134	Adrenergic receptor alpha-2 agonist	POSITIVE MODULATOR	CLONIDINE	1974	4	MONDO_0004992	cancer	D009369	Neoplasms	144762	EFO_0000616	neoplasm	3	CHEMBL134
ADRA2A	ENSG00000150594	Adrenergic receptor alpha-2	CHEMBL134	Adrenergic receptor alpha-2 agonist	POSITIVE MODULATOR	CLONIDINE	1974	4	MONDO_0005041	glaucoma	D005901	Glaucoma	144763	EFO_0003966	eye disease	3	CHEMBL134
ADRA2C	ENSG00000184160	Adrenergic receptor alpha-2	CHEMBL134	Adrenergic receptor alpha-2 agonist	POSITIVE MODULATOR	CLONIDINE	1974	3	EFO_0003888	attention deficit hyperactivity disorder	D001289	Attention Deficit Disorder with Hyperactivity	22920	EFO_0000677 | EFO_0000618	mental or behavioural disorder | nervous system disease	3	CHEMBL134
ADRA2C	ENSG00000184160	Adrenergic receptor alpha-2	CHEMBL134	Adrenergic receptor alpha-2 agonist	POSITIVE MODULATOR	CLONIDINE	1974	4	EFO_0000537	hypertension	D006973	Hypertension	22924	EFO_0000319	cardiovascular disease	3	CHEMBL134
ADRA2C	ENSG00000184160	Adrenergic receptor alpha-2	CHEMBL134	Adrenergic receptor alpha-2 agonist	POSITIVE MODULATOR	CLONIDINE	1974	3	EFO_0003843	pain	D010146	Pain	22926	EFO_0003765	general symptoms and signs	3	CHEMBL134
ADRA2C	ENSG00000184160	Adrenergic receptor alpha-2	CHEMBL134	Adrenergic receptor alpha-2 agonist	POSITIVE MODULATOR	CLONIDINE	1974	3	EFO_0000319	cardiovascular disease	D002318	Cardiovascular Diseases	25183	EFO_0000319	cardiovascular disease	3	CHEMBL134
ADRA2C	ENSG00000184160	Adrenergic receptor alpha-2	CHEMBL134	Adrenergic receptor alpha-2 agonist	POSITIVE MODULATOR	CLONIDINE	1974	3	EFO_0005799	neonatal abstinence syndrome	D009357	Neonatal Abstinence Syndrome	25876	EFO_0000677 | EFO_0000618	mental or behavioural disorder | nervous system disease	3	CHEMBL134
ADRA2C	ENSG00000184160	Adrenergic receptor alpha-2	CHEMBL134	Adrenergic receptor alpha-2 agonist	POSITIVE MODULATOR	CLONIDINE	1974	2	EFO_0005230	anxiety	D001007	Anxiety	27617	EFO_0000677	mental or behavioural disorder	3	CHEMBL134
ADRA2C	ENSG00000184160	Adrenergic receptor alpha-2	CHEMBL134	Adrenergic receptor alpha-2 agonist	POSITIVE MODULATOR	CLONIDINE	1974	2	EFO_0005611	opioid dependence	D009293	Opioid-Related Disorders	28065	EFO_0000677 | EFO_0008546	mental or behavioural disorder | poisoning	3	CHEMBL134
ADRA2C	ENSG00000184160	Adrenergic receptor alpha-2	CHEMBL134	Adrenergic receptor alpha-2 agonist	POSITIVE MODULATOR	CLONIDINE	1974	2	EFO_0003756	autism spectrum disorder	D002659	Child Development Disorders, Pervasive	51987	EFO_0000677 | EFO_0000618	mental or behavioural disorder | nervous system disease	3	CHEMBL134
ADRA2C	ENSG00000184160	Adrenergic receptor alpha-2	CHEMBL134	Adrenergic receptor alpha-2 agonist	POSITIVE MODULATOR	CLONIDINE	1974	2	EFO_1000783	diabetic neuropathy	D003929	Diabetic Neuropathies	52410	EFO_0000618	nervous system disease	3	CHEMBL134
ADRA2C	ENSG00000184160	Adrenergic receptor alpha-2	CHEMBL134	Adrenergic receptor alpha-2 agonist	POSITIVE MODULATOR	CLONIDINE	1974	1	EFO_0000274	atopic eczema	D003876	Dermatitis, Atopic	59172	EFO_0000540 | HP_0001197 | EFO_0010285	immune system disease | abnormality of prenatal development or birth | integumentary system disease	3	CHEMBL134
ADRA2C	ENSG00000184160	Adrenergic receptor alpha-2	CHEMBL134	Adrenergic receptor alpha-2 agonist	POSITIVE MODULATOR	CLONIDINE	1974	1	EFO_0002610	cocaine dependence	D019970	Cocaine-Related Disorders	59175	EFO_0000677 | EFO_0000618	mental or behavioural disorder | nervous system disease	3	CHEMBL134
ADRA2C	ENSG00000184160	Adrenergic receptor alpha-2	CHEMBL134	Adrenergic receptor alpha-2 agonist	POSITIVE MODULATOR	CLONIDINE	1974	3	EFO_0002950	pregnancy	D011247	Pregnancy	59176	GO_0008150	biological process	3	CHEMBL134
ADRA2C	ENSG00000184160	Adrenergic receptor alpha-2	CHEMBL134	Adrenergic receptor alpha-2 agonist	POSITIVE MODULATOR	CLONIDINE	1974	2	EFO_0003890	drug dependence	D019966	Substance-Related Disorders	59177	EFO_0000677 | EFO_0000618	mental or behavioural disorder | nervous system disease	3	CHEMBL134
ADRA2C	ENSG00000184160	Adrenergic receptor alpha-2	CHEMBL134	Adrenergic receptor alpha-2 agonist	POSITIVE MODULATOR	CLONIDINE	1974	1	EFO_0004240	heroin dependence	D006556	Heroin Dependence	59179	EFO_0000677 | EFO_0000618	mental or behavioural disorder | nervous system disease	3	CHEMBL134
ADRA2C	ENSG00000184160	Adrenergic receptor alpha-2	CHEMBL134	Adrenergic receptor alpha-2 agonist	POSITIVE MODULATOR	CLONIDINE	1974	3	EFO_0005323	post-operative sign or symptom	D011183	Postoperative Complications	59180	EFO_0003765	general symptoms and signs	3	CHEMBL134
ADRA2C	ENSG00000184160	Adrenergic receptor alpha-2	CHEMBL134	Adrenergic receptor alpha-2 agonist	POSITIVE MODULATOR	CLONIDINE	1974	3	EFO_1000971	hyperemesis gravidarum	D006939	Hyperemesis Gravidarum	59181	HP_0001197	abnormality of prenatal development or birth	3	CHEMBL134
ADRA2C	ENSG00000184160	Adrenergic receptor alpha-2	CHEMBL134	Adrenergic receptor alpha-2 agonist	POSITIVE MODULATOR	CLONIDINE	1974	3	EFO_0004273	scoliosis	D012600	Scoliosis	108736	HP_0000924 | HP_0003011	abnormality of the skeletal system | abnormality of the musculature	3	CHEMBL134
ADRA2C	ENSG00000184160	Adrenergic receptor alpha-2	CHEMBL134	Adrenergic receptor alpha-2 agonist	POSITIVE MODULATOR	CLONIDINE	1974	1	EFO_0005252	orthostatic hypotension	D007024	Hypotension, Orthostatic	108737	EFO_0000319	cardiovascular disease	3	CHEMBL134
ADRA2C	ENSG00000184160	Adrenergic receptor alpha-2	CHEMBL134	Adrenergic receptor alpha-2 agonist	POSITIVE MODULATOR	CLONIDINE	1974	2	EFO_0007191	cannabis dependence	D002189	Marijuana Abuse	108738	EFO_0000677 | EFO_0000618	mental or behavioural disorder | nervous system disease	3	CHEMBL134
ADRA2C	ENSG00000184160	Adrenergic receptor alpha-2	CHEMBL134	Adrenergic receptor alpha-2 agonist	POSITIVE MODULATOR	CLONIDINE	1974	3	EFO_0009267	delirium	D003693	Delirium	108739	EFO_0000677 | EFO_0000618 | HP_0000707	mental or behavioural disorder | nervous system disease | abnormality of the nervous system	3	CHEMBL134
ADRA2C	ENSG00000184160	Adrenergic receptor alpha-2	CHEMBL134	Adrenergic receptor alpha-2 agonist	POSITIVE MODULATOR	CLONIDINE	1974	3	EFO_0009523	fecal incontinence	D005242	Fecal Incontinence	108741	EFO_0000405 | EFO_0000618 | HP_0000707	digestive system disease | nervous system disease | abnormality of the nervous system	3	CHEMBL134
ADRA2C	ENSG00000184160	Adrenergic receptor alpha-2	CHEMBL134	Adrenergic receptor alpha-2 agonist	POSITIVE MODULATOR	CLONIDINE	1974	1	EFO_1000645	orthostatic intolerance	D054971	Orthostatic Intolerance	108742	EFO_0000618 | EFO_0000319	nervous system disease | cardiovascular disease	3	CHEMBL134
ADRA2C	ENSG00000184160	Adrenergic receptor alpha-2	CHEMBL134	Adrenergic receptor alpha-2 agonist	POSITIVE MODULATOR	CLONIDINE	1974	1	MONDO_0005299	brain ischemia	D002545	Brain Ischemia	118383	EFO_0000618 | EFO_0000319	nervous system disease | cardiovascular disease	3	CHEMBL134
ADRA2C	ENSG00000184160	Adrenergic receptor alpha-2	CHEMBL134	Adrenergic receptor alpha-2 agonist	POSITIVE MODULATOR	CLONIDINE	1974	2	MONDO_0043510	brain injury	D001930	Brain Injuries	118384	EFO_0000546 | EFO_0000618	injury | nervous system disease	3	CHEMBL134
ADRA2C	ENSG00000184160	Adrenergic receptor alpha-2	CHEMBL134	Adrenergic receptor alpha-2 agonist	POSITIVE MODULATOR	CLONIDINE	1974	2	EFO_1001904	oral mucositis	D013280	Stomatitis	127455	HP_0002715	abnormality of the immune system	3	CHEMBL134
ADRA2C	ENSG00000184160	Adrenergic receptor alpha-2	CHEMBL134	Adrenergic receptor alpha-2 agonist	POSITIVE MODULATOR	CLONIDINE	1974	2	MONDO_0007254	breast cancer	D001943	Breast Neoplasms	127456	EFO_0000616	neoplasm	3	CHEMBL134
ADRA2C	ENSG00000184160	Adrenergic receptor alpha-2	CHEMBL134	Adrenergic receptor alpha-2 agonist	POSITIVE MODULATOR	CLONIDINE	1974	3	EFO_0001358	post-traumatic stress disorder	D013313	Stress Disorders, Post-Traumatic	134213	EFO_0000677	mental or behavioural disorder	3	CHEMBL134
ADRA2C	ENSG00000184160	Adrenergic receptor alpha-2	CHEMBL134	Adrenergic receptor alpha-2 agonist	POSITIVE MODULATOR	CLONIDINE	1974	4	EFO_0005762	neuropathic pain	D009437	Neuralgia	134214	EFO_0003765	general symptoms and signs	3	CHEMBL134
ADRA2C	ENSG00000184160	Adrenergic receptor alpha-2	CHEMBL134	Adrenergic receptor alpha-2 agonist	POSITIVE MODULATOR	CLONIDINE	1974	2	HP_0003419	Low back pain	D017116	Low Back Pain	134215	EFO_0003765 | HP_0000924	general symptoms and signs | abnormality of the skeletal system	3	CHEMBL134
ADRA2C	ENSG00000184160	Adrenergic receptor alpha-2	CHEMBL134	Adrenergic receptor alpha-2 agonist	POSITIVE MODULATOR	CLONIDINE	1974	3	EFO_0007355	male reproductive organ cancer	D005834	Genital Neoplasms, Male	137959	EFO_0000512 | EFO_0000616	reproductive system disease | neoplasm	3	CHEMBL134
ADRA2C	ENSG00000184160	Adrenergic receptor alpha-2	CHEMBL134	Adrenergic receptor alpha-2 agonist	POSITIVE MODULATOR	CLONIDINE	1974	2	EFO_0009676	musculoskeletal system disease	D009140	Musculoskeletal Diseases	137960	HP_0003011	abnormality of the musculature	3	CHEMBL134
ADRA2C	ENSG00000184160	Adrenergic receptor alpha-2	CHEMBL134	Adrenergic receptor alpha-2 agonist	POSITIVE MODULATOR	CLONIDINE	1974	4	MONDO_0005277	migraine disorder	D008881	Migraine Disorders	137961	EFO_0000677 | EFO_0000618 | HP_0000707 | EFO_0000319	mental or behavioural disorder | nervous system disease | abnormality of the nervous system | cardiovascular disease	3	CHEMBL134
ADRA2C	ENSG00000184160	Adrenergic receptor alpha-2	CHEMBL134	Adrenergic receptor alpha-2 agonist	POSITIVE MODULATOR	CLONIDINE	1974	1	MP_0001914	hemorrhage	D006470	Hemorrhage	137962	HP_0001871	abnormality of blood and blood-forming tissues	3	CHEMBL134
ADRA2C	ENSG00000184160	Adrenergic receptor alpha-2	CHEMBL134	Adrenergic receptor alpha-2 agonist	POSITIVE MODULATOR	CLONIDINE	1974	2	HP_0002307	Drooling	D012798	Sialorrhea	144760	EFO_0000405	digestive system disease	3	CHEMBL134
ADRA2C	ENSG00000184160	Adrenergic receptor alpha-2	CHEMBL134	Adrenergic receptor alpha-2 agonist	POSITIVE MODULATOR	CLONIDINE	1974	3	MONDO_0002959	radiculopathy	D011843	Radiculopathy	144761	EFO_0000618	nervous system disease	3	CHEMBL134
ADRA2C	ENSG00000184160	Adrenergic receptor alpha-2	CHEMBL134	Adrenergic receptor alpha-2 agonist	POSITIVE MODULATOR	CLONIDINE	1974	4	MONDO_0004992	cancer	D009369	Neoplasms	144762	EFO_0000616	neoplasm	3	CHEMBL134
ADRA2C	ENSG00000184160	Adrenergic receptor alpha-2	CHEMBL134	Adrenergic receptor alpha-2 agonist	POSITIVE MODULATOR	CLONIDINE	1974	4	MONDO_0005041	glaucoma	D005901	Glaucoma	144763	EFO_0003966	eye disease	3	CHEMBL134
ADRA2B	ENSG00000274286	Adrenergic receptor alpha-2	CHEMBL134	Adrenergic receptor alpha-2 agonist	POSITIVE MODULATOR	CLONIDINE	1974	3	EFO_0003888	attention deficit hyperactivity disorder	D001289	Attention Deficit Disorder with Hyperactivity	22920	EFO_0000677 | EFO_0000618	mental or behavioural disorder | nervous system disease	3	CHEMBL134
ADRA2B	ENSG00000274286	Adrenergic receptor alpha-2	CHEMBL134	Adrenergic receptor alpha-2 agonist	POSITIVE MODULATOR	CLONIDINE	1974	4	EFO_0000537	hypertension	D006973	Hypertension	22924	EFO_0000319	cardiovascular disease	3	CHEMBL134
ADRA2B	ENSG00000274286	Adrenergic receptor alpha-2	CHEMBL134	Adrenergic receptor alpha-2 agonist	POSITIVE MODULATOR	CLONIDINE	1974	3	EFO_0003843	pain	D010146	Pain	22926	EFO_0003765	general symptoms and signs	3	CHEMBL134
ADRA2B	ENSG00000274286	Adrenergic receptor alpha-2	CHEMBL134	Adrenergic receptor alpha-2 agonist	POSITIVE MODULATOR	CLONIDINE	1974	3	EFO_0000319	cardiovascular disease	D002318	Cardiovascular Diseases	25183	EFO_0000319	cardiovascular disease	3	CHEMBL134
ADRA2B	ENSG00000274286	Adrenergic receptor alpha-2	CHEMBL134	Adrenergic receptor alpha-2 agonist	POSITIVE MODULATOR	CLONIDINE	1974	3	EFO_0005799	neonatal abstinence syndrome	D009357	Neonatal Abstinence Syndrome	25876	EFO_0000677 | EFO_0000618	mental or behavioural disorder | nervous system disease	3	CHEMBL134
ADRA2B	ENSG00000274286	Adrenergic receptor alpha-2	CHEMBL134	Adrenergic receptor alpha-2 agonist	POSITIVE MODULATOR	CLONIDINE	1974	2	EFO_0005230	anxiety	D001007	Anxiety	27617	EFO_0000677	mental or behavioural disorder	3	CHEMBL134
ADRA2B	ENSG00000274286	Adrenergic receptor alpha-2	CHEMBL134	Adrenergic receptor alpha-2 agonist	POSITIVE MODULATOR	CLONIDINE	1974	2	EFO_0005611	opioid dependence	D009293	Opioid-Related Disorders	28065	EFO_0000677 | EFO_0008546	mental or behavioural disorder | poisoning	3	CHEMBL134
ADRA2B	ENSG00000274286	Adrenergic receptor alpha-2	CHEMBL134	Adrenergic receptor alpha-2 agonist	POSITIVE MODULATOR	CLONIDINE	1974	2	EFO_0003756	autism spectrum disorder	D002659	Child Development Disorders, Pervasive	51987	EFO_0000677 | EFO_0000618	mental or behavioural disorder | nervous system disease	3	CHEMBL134
ADRA2B	ENSG00000274286	Adrenergic receptor alpha-2	CHEMBL134	Adrenergic receptor alpha-2 agonist	POSITIVE MODULATOR	CLONIDINE	1974	2	EFO_1000783	diabetic neuropathy	D003929	Diabetic Neuropathies	52410	EFO_0000618	nervous system disease	3	CHEMBL134
ADRA2B	ENSG00000274286	Adrenergic receptor alpha-2	CHEMBL134	Adrenergic receptor alpha-2 agonist	POSITIVE MODULATOR	CLONIDINE	1974	1	EFO_0000274	atopic eczema	D003876	Dermatitis, Atopic	59172	EFO_0000540 | HP_0001197 | EFO_0010285	immune system disease | abnormality of prenatal development or birth | integumentary system disease	3	CHEMBL134
ADRA2B	ENSG00000274286	Adrenergic receptor alpha-2	CHEMBL134	Adrenergic receptor alpha-2 agonist	POSITIVE MODULATOR	CLONIDINE	1974	1	EFO_0002610	cocaine dependence	D019970	Cocaine-Related Disorders	59175	EFO_0000677 | EFO_0000618	mental or behavioural disorder | nervous system disease	3	CHEMBL134
ADRA2B	ENSG00000274286	Adrenergic receptor alpha-2	CHEMBL134	Adrenergic receptor alpha-2 agonist	POSITIVE MODULATOR	CLONIDINE	1974	3	EFO_0002950	pregnancy	D011247	Pregnancy	59176	GO_0008150	biological process	3	CHEMBL134
ADRA2B	ENSG00000274286	Adrenergic receptor alpha-2	CHEMBL134	Adrenergic receptor alpha-2 agonist	POSITIVE MODULATOR	CLONIDINE	1974	2	EFO_0003890	drug dependence	D019966	Substance-Related Disorders	59177	EFO_0000677 | EFO_0000618	mental or behavioural disorder | nervous system disease	3	CHEMBL134
ADRA2B	ENSG00000274286	Adrenergic receptor alpha-2	CHEMBL134	Adrenergic receptor alpha-2 agonist	POSITIVE MODULATOR	CLONIDINE	1974	1	EFO_0004240	heroin dependence	D006556	Heroin Dependence	59179	EFO_0000677 | EFO_0000618	mental or behavioural disorder | nervous system disease	3	CHEMBL134
ADRA2B	ENSG00000274286	Adrenergic receptor alpha-2	CHEMBL134	Adrenergic receptor alpha-2 agonist	POSITIVE MODULATOR	CLONIDINE	1974	3	EFO_0005323	post-operative sign or symptom	D011183	Postoperative Complications	59180	EFO_0003765	general symptoms and signs	3	CHEMBL134
ADRA2B	ENSG00000274286	Adrenergic receptor alpha-2	CHEMBL134	Adrenergic receptor alpha-2 agonist	POSITIVE MODULATOR	CLONIDINE	1974	3	EFO_1000971	hyperemesis gravidarum	D006939	Hyperemesis Gravidarum	59181	HP_0001197	abnormality of prenatal development or birth	3	CHEMBL134
ADRA2B	ENSG00000274286	Adrenergic receptor alpha-2	CHEMBL134	Adrenergic receptor alpha-2 agonist	POSITIVE MODULATOR	CLONIDINE	1974	3	EFO_0004273	scoliosis	D012600	Scoliosis	108736	HP_0000924 | HP_0003011	abnormality of the skeletal system | abnormality of the musculature	3	CHEMBL134
ADRA2B	ENSG00000274286	Adrenergic receptor alpha-2	CHEMBL134	Adrenergic receptor alpha-2 agonist	POSITIVE MODULATOR	CLONIDINE	1974	1	EFO_0005252	orthostatic hypotension	D007024	Hypotension, Orthostatic	108737	EFO_0000319	cardiovascular disease	3	CHEMBL134
ADRA2B	ENSG00000274286	Adrenergic receptor alpha-2	CHEMBL134	Adrenergic receptor alpha-2 agonist	POSITIVE MODULATOR	CLONIDINE	1974	2	EFO_0007191	cannabis dependence	D002189	Marijuana Abuse	108738	EFO_0000677 | EFO_0000618	mental or behavioural disorder | nervous system disease	3	CHEMBL134
ADRA2B	ENSG00000274286	Adrenergic receptor alpha-2	CHEMBL134	Adrenergic receptor alpha-2 agonist	POSITIVE MODULATOR	CLONIDINE	1974	3	EFO_0009267	delirium	D003693	Delirium	108739	EFO_0000677 | EFO_0000618 | HP_0000707	mental or behavioural disorder | nervous system disease | abnormality of the nervous system	3	CHEMBL134
ADRA2B	ENSG00000274286	Adrenergic receptor alpha-2	CHEMBL134	Adrenergic receptor alpha-2 agonist	POSITIVE MODULATOR	CLONIDINE	1974	3	EFO_0009523	fecal incontinence	D005242	Fecal Incontinence	108741	EFO_0000405 | EFO_0000618 | HP_0000707	digestive system disease | nervous system disease | abnormality of the nervous system	3	CHEMBL134
ADRA2B	ENSG00000274286	Adrenergic receptor alpha-2	CHEMBL134	Adrenergic receptor alpha-2 agonist	POSITIVE MODULATOR	CLONIDINE	1974	1	EFO_1000645	orthostatic intolerance	D054971	Orthostatic Intolerance	108742	EFO_0000618 | EFO_0000319	nervous system disease | cardiovascular disease	3	CHEMBL134
ADRA2B	ENSG00000274286	Adrenergic receptor alpha-2	CHEMBL134	Adrenergic receptor alpha-2 agonist	POSITIVE MODULATOR	CLONIDINE	1974	1	MONDO_0005299	brain ischemia	D002545	Brain Ischemia	118383	EFO_0000618 | EFO_0000319	nervous system disease | cardiovascular disease	3	CHEMBL134
ADRA2B	ENSG00000274286	Adrenergic receptor alpha-2	CHEMBL134	Adrenergic receptor alpha-2 agonist	POSITIVE MODULATOR	CLONIDINE	1974	2	MONDO_0043510	brain injury	D001930	Brain Injuries	118384	EFO_0000546 | EFO_0000618	injury | nervous system disease	3	CHEMBL134
ADRA2B	ENSG00000274286	Adrenergic receptor alpha-2	CHEMBL134	Adrenergic receptor alpha-2 agonist	POSITIVE MODULATOR	CLONIDINE	1974	2	EFO_1001904	oral mucositis	D013280	Stomatitis	127455	HP_0002715	abnormality of the immune system	3	CHEMBL134
ADRA2B	ENSG00000274286	Adrenergic receptor alpha-2	CHEMBL134	Adrenergic receptor alpha-2 agonist	POSITIVE MODULATOR	CLONIDINE	1974	2	MONDO_0007254	breast cancer	D001943	Breast Neoplasms	127456	EFO_0000616	neoplasm	3	CHEMBL134
ADRA2B	ENSG00000274286	Adrenergic receptor alpha-2	CHEMBL134	Adrenergic receptor alpha-2 agonist	POSITIVE MODULATOR	CLONIDINE	1974	3	EFO_0001358	post-traumatic stress disorder	D013313	Stress Disorders, Post-Traumatic	134213	EFO_0000677	mental or behavioural disorder	3	CHEMBL134
ADRA2B	ENSG00000274286	Adrenergic receptor alpha-2	CHEMBL134	Adrenergic receptor alpha-2 agonist	POSITIVE MODULATOR	CLONIDINE	1974	4	EFO_0005762	neuropathic pain	D009437	Neuralgia	134214	EFO_0003765	general symptoms and signs	3	CHEMBL134
ADRA2B	ENSG00000274286	Adrenergic receptor alpha-2	CHEMBL134	Adrenergic receptor alpha-2 agonist	POSITIVE MODULATOR	CLONIDINE	1974	2	HP_0003419	Low back pain	D017116	Low Back Pain	134215	EFO_0003765 | HP_0000924	general symptoms and signs | abnormality of the skeletal system	3	CHEMBL134
ADRA2B	ENSG00000274286	Adrenergic receptor alpha-2	CHEMBL134	Adrenergic receptor alpha-2 agonist	POSITIVE MODULATOR	CLONIDINE	1974	3	EFO_0007355	male reproductive organ cancer	D005834	Genital Neoplasms, Male	137959	EFO_0000512 | EFO_0000616	reproductive system disease | neoplasm	3	CHEMBL134
ADRA2B	ENSG00000274286	Adrenergic receptor alpha-2	CHEMBL134	Adrenergic receptor alpha-2 agonist	POSITIVE MODULATOR	CLONIDINE	1974	2	EFO_0009676	musculoskeletal system disease	D009140	Musculoskeletal Diseases	137960	HP_0003011	abnormality of the musculature	3	CHEMBL134
ADRA2B	ENSG00000274286	Adrenergic receptor alpha-2	CHEMBL134	Adrenergic receptor alpha-2 agonist	POSITIVE MODULATOR	CLONIDINE	1974	4	MONDO_0005277	migraine disorder	D008881	Migraine Disorders	137961	EFO_0000677 | EFO_0000618 | HP_0000707 | EFO_0000319	mental or behavioural disorder | nervous system disease | abnormality of the nervous system | cardiovascular disease	3	CHEMBL134
ADRA2B	ENSG00000274286	Adrenergic receptor alpha-2	CHEMBL134	Adrenergic receptor alpha-2 agonist	POSITIVE MODULATOR	CLONIDINE	1974	1	MP_0001914	hemorrhage	D006470	Hemorrhage	137962	HP_0001871	abnormality of blood and blood-forming tissues	3	CHEMBL134
ADRA2B	ENSG00000274286	Adrenergic receptor alpha-2	CHEMBL134	Adrenergic receptor alpha-2 agonist	POSITIVE MODULATOR	CLONIDINE	1974	2	HP_0002307	Drooling	D012798	Sialorrhea	144760	EFO_0000405	digestive system disease	3	CHEMBL134
ADRA2B	ENSG00000274286	Adrenergic receptor alpha-2	CHEMBL134	Adrenergic receptor alpha-2 agonist	POSITIVE MODULATOR	CLONIDINE	1974	3	MONDO_0002959	radiculopathy	D011843	Radiculopathy	144761	EFO_0000618	nervous system disease	3	CHEMBL134
ADRA2B	ENSG00000274286	Adrenergic receptor alpha-2	CHEMBL134	Adrenergic receptor alpha-2 agonist	POSITIVE MODULATOR	CLONIDINE	1974	4	MONDO_0004992	cancer	D009369	Neoplasms	144762	EFO_0000616	neoplasm	3	CHEMBL134
ADRA2B	ENSG00000274286	Adrenergic receptor alpha-2	CHEMBL134	Adrenergic receptor alpha-2 agonist	POSITIVE MODULATOR	CLONIDINE	1974	4	MONDO_0005041	glaucoma	D005901	Glaucoma	144763	EFO_0003966	eye disease	3	CHEMBL134
ADRA2A	ENSG00000150594	Adrenergic receptor alpha-2	CHEMBL654	Adrenergic receptor alpha-2 antagonist	NEGATIVE MODULATOR	MIRTAZAPINE	1996	4	EFO_0003761	unipolar depression	D003866	Depressive Disorder	23516	EFO_0000677 | EFO_0000618	mental or behavioural disorder | nervous system disease	5	CHEMBL654
ADRA2A	ENSG00000150594	Adrenergic receptor alpha-2	CHEMBL654	Adrenergic receptor alpha-2 antagonist	NEGATIVE MODULATOR	MIRTAZAPINE	1996	3	EFO_0003756	autism spectrum disorder	D002659	Child Development Disorders, Pervasive	25473	EFO_0000677 | EFO_0000618	mental or behavioural disorder | nervous system disease	5	CHEMBL654
ADRA2A	ENSG00000150594	Adrenergic receptor alpha-2	CHEMBL654	Adrenergic receptor alpha-2 antagonist	NEGATIVE MODULATOR	MIRTAZAPINE	1996	2	EFO_0002610	cocaine dependence	D019970	Cocaine-Related Disorders	26732	EFO_0000677 | EFO_0000618	mental or behavioural disorder | nervous system disease	5	CHEMBL654
ADRA2A	ENSG00000150594	Adrenergic receptor alpha-2	CHEMBL654	Adrenergic receptor alpha-2 antagonist	NEGATIVE MODULATOR	MIRTAZAPINE	1996	3	EFO_0004240	heroin dependence	D006556	Heroin Dependence	44067	EFO_0000677 | EFO_0000618	mental or behavioural disorder | nervous system disease	5	CHEMBL654
ADRA2A	ENSG00000150594	Adrenergic receptor alpha-2	CHEMBL654	Adrenergic receptor alpha-2 antagonist	NEGATIVE MODULATOR	MIRTAZAPINE	1996	2	EFO_0005687	fibromyalgia	D005356	Fibromyalgia	46115	EFO_1001986 | EFO_0000618 | HP_0000707 | EFO_0004872 | EFO_0000540 | HP_0002715	connective tissue disease | nervous system disease | abnormality of the nervous system | inflammatory biomarker measurement | immune system disease | abnormality of the immune system	5	CHEMBL654
ADRA2A	ENSG00000150594	Adrenergic receptor alpha-2	CHEMBL654	Adrenergic receptor alpha-2 antagonist	NEGATIVE MODULATOR	MIRTAZAPINE	1996	2	EFO_0003890	drug dependence	D019966	Substance-Related Disorders	64026	EFO_0000677 | EFO_0000618	mental or behavioural disorder | nervous system disease	5	CHEMBL654
ADRA2A	ENSG00000150594	Adrenergic receptor alpha-2	CHEMBL654	Adrenergic receptor alpha-2 antagonist	NEGATIVE MODULATOR	MIRTAZAPINE	1996	1	EFO_0003918	obstructive sleep apnea	D020181	Sleep Apnea, Obstructive	64027	EFO_0000677 | EFO_0000684 | EFO_0000618	mental or behavioural disorder | respiratory system disease | nervous system disease	5	CHEMBL654
ADRA2A	ENSG00000150594	Adrenergic receptor alpha-2	CHEMBL654	Adrenergic receptor alpha-2 antagonist	NEGATIVE MODULATOR	MIRTAZAPINE	1996	3	EFO_0005230	anxiety	D001007	Anxiety	64028	EFO_0000677	mental or behavioural disorder	5	CHEMBL654
ADRA2A	ENSG00000150594	Adrenergic receptor alpha-2	CHEMBL654	Adrenergic receptor alpha-2 antagonist	NEGATIVE MODULATOR	MIRTAZAPINE	1996	3	HP_0000726	Dementia	D003704	Dementia	64029	HP_0000707	abnormality of the nervous system	5	CHEMBL654
ADRA2A	ENSG00000150594	Adrenergic receptor alpha-2	CHEMBL654	Adrenergic receptor alpha-2 antagonist	NEGATIVE MODULATOR	MIRTAZAPINE	1996	4	EFO_0003761	unipolar depression	D003865	Depressive Disorder, Major	73008	EFO_0000677 | EFO_0000618	mental or behavioural disorder | nervous system disease	5	CHEMBL654
ADRA2A	ENSG00000150594	Adrenergic receptor alpha-2	CHEMBL654	Adrenergic receptor alpha-2 antagonist	NEGATIVE MODULATOR	MIRTAZAPINE	1996	3	EFO_0006911	Chemotherapy-induced nausea and vomiting	D009325	Nausea	110160	EFO_0000405	digestive system disease	5	CHEMBL654
ADRA2A	ENSG00000150594	Adrenergic receptor alpha-2	CHEMBL654	Adrenergic receptor alpha-2 antagonist	NEGATIVE MODULATOR	MIRTAZAPINE	1996	2	HP_0001824	Weight loss	D015431	Weight Loss	110161	EFO_0000589	metabolic disease	5	CHEMBL654
ADRA2A	ENSG00000150594	Adrenergic receptor alpha-2	CHEMBL654	Adrenergic receptor alpha-2 antagonist	NEGATIVE MODULATOR	MIRTAZAPINE	1996	3	HP_0004326	Cachexia	D002100	Cachexia	110162	EFO_0000589	metabolic disease	5	CHEMBL654
ADRA2A	ENSG00000150594	Adrenergic receptor alpha-2	CHEMBL654	Adrenergic receptor alpha-2 antagonist	NEGATIVE MODULATOR	MIRTAZAPINE	1996	3	HP_0002039	Anorexia	D000855	Anorexia	121028	EFO_0000405	digestive system disease	5	CHEMBL654
ADRA2A	ENSG00000150594	Adrenergic receptor alpha-2	CHEMBL654	Adrenergic receptor alpha-2 antagonist	NEGATIVE MODULATOR	MIRTAZAPINE	1996	4	MONDO_0002009	major depressive disorder	D003865	Depressive Disorder, Major	121029	EFO_0000677 | EFO_0000618	mental or behavioural disorder | nervous system disease	5	CHEMBL654
ADRA2A	ENSG00000150594	Adrenergic receptor alpha-2	CHEMBL654	Adrenergic receptor alpha-2 antagonist	NEGATIVE MODULATOR	MIRTAZAPINE	1996	4	MONDO_0002050	depressive disorder	D003866	Depressive Disorder	121030	EFO_0000677	mental or behavioural disorder	5	CHEMBL654
ADRA2A	ENSG00000150594	Adrenergic receptor alpha-2	CHEMBL654	Adrenergic receptor alpha-2 antagonist	NEGATIVE MODULATOR	MIRTAZAPINE	1996	2	MONDO_0002491	substance abuse	D019966	Substance-Related Disorders	121031	EFO_0000677	mental or behavioural disorder	5	CHEMBL654
ADRA2A	ENSG00000150594	Adrenergic receptor alpha-2	CHEMBL654	Adrenergic receptor alpha-2 antagonist	NEGATIVE MODULATOR	MIRTAZAPINE	1996	2	EFO_0004701	methamphetamine dependence	D019969	Amphetamine-Related Disorders	128335	EFO_0000677 | EFO_0000618	mental or behavioural disorder | nervous system disease	5	CHEMBL654
ADRA2A	ENSG00000150594	Adrenergic receptor alpha-2	CHEMBL654	Adrenergic receptor alpha-2 antagonist	NEGATIVE MODULATOR	MIRTAZAPINE	1996	0.5	EFO_0004888	post operative nausea and vomiting	D020250	Postoperative Nausea and Vomiting	128336	EFO_0000405 | EFO_0003765	digestive system disease | general symptoms and signs	5	CHEMBL654
ADRA2A	ENSG00000150594	Adrenergic receptor alpha-2	CHEMBL654	Adrenergic receptor alpha-2 antagonist	NEGATIVE MODULATOR	MIRTAZAPINE	1996	2	EFO_0000326	central nervous system cancer	D005910	Glioma	135360	EFO_0000616 | EFO_0000618	neoplasm | nervous system disease	5	CHEMBL654
ADRA2A	ENSG00000150594	Adrenergic receptor alpha-2	CHEMBL654	Adrenergic receptor alpha-2 antagonist	NEGATIVE MODULATOR	MIRTAZAPINE	1996	4	EFO_0004698	insomnia	D007319	Sleep Initiation and Maintenance Disorders	135361	EFO_0000677	mental or behavioural disorder	5	CHEMBL654
ADRA2A	ENSG00000150594	Adrenergic receptor alpha-2	CHEMBL654	Adrenergic receptor alpha-2 antagonist	NEGATIVE MODULATOR	MIRTAZAPINE	1996	3	MONDO_0005090	schizophrenia	D012559	Schizophrenia	139689	EFO_0000677	mental or behavioural disorder	5	CHEMBL654
ADRA2A	ENSG00000150594	Adrenergic receptor alpha-2	CHEMBL654	Adrenergic receptor alpha-2 antagonist	NEGATIVE MODULATOR	MIRTAZAPINE	1996	2	MONDO_0007079	alcohol dependence	D000437	Alcoholism	139690	EFO_0000677 | EFO_0000618 | HP_0000707 | EFO_0000319 | EFO_0000405 | EFO_0000616	mental or behavioural disorder | nervous system disease | abnormality of the nervous system | cardiovascular disease | digestive system disease | neoplasm	5	CHEMBL654
ADRA2A	ENSG00000150594	Adrenergic receptor alpha-2	CHEMBL654	Adrenergic receptor alpha-2 antagonist	NEGATIVE MODULATOR	MIRTAZAPINE	1996	2	MONDO_0005351	anorexia nervosa	D000856	Anorexia Nervosa	145632			5	CHEMBL654
ADRA2C	ENSG00000184160	Adrenergic receptor alpha-2	CHEMBL654	Adrenergic receptor alpha-2 antagonist	NEGATIVE MODULATOR	MIRTAZAPINE	1996	4	EFO_0003761	unipolar depression	D003866	Depressive Disorder	23516	EFO_0000677 | EFO_0000618	mental or behavioural disorder | nervous system disease	5	CHEMBL654
ADRA2C	ENSG00000184160	Adrenergic receptor alpha-2	CHEMBL654	Adrenergic receptor alpha-2 antagonist	NEGATIVE MODULATOR	MIRTAZAPINE	1996	3	EFO_0003756	autism spectrum disorder	D002659	Child Development Disorders, Pervasive	25473	EFO_0000677 | EFO_0000618	mental or behavioural disorder | nervous system disease	5	CHEMBL654
ADRA2C	ENSG00000184160	Adrenergic receptor alpha-2	CHEMBL654	Adrenergic receptor alpha-2 antagonist	NEGATIVE MODULATOR	MIRTAZAPINE	1996	2	EFO_0002610	cocaine dependence	D019970	Cocaine-Related Disorders	26732	EFO_0000677 | EFO_0000618	mental or behavioural disorder | nervous system disease	5	CHEMBL654
ADRA2C	ENSG00000184160	Adrenergic receptor alpha-2	CHEMBL654	Adrenergic receptor alpha-2 antagonist	NEGATIVE MODULATOR	MIRTAZAPINE	1996	3	EFO_0004240	heroin dependence	D006556	Heroin Dependence	44067	EFO_0000677 | EFO_0000618	mental or behavioural disorder | nervous system disease	5	CHEMBL654
ADRA2C	ENSG00000184160	Adrenergic receptor alpha-2	CHEMBL654	Adrenergic receptor alpha-2 antagonist	NEGATIVE MODULATOR	MIRTAZAPINE	1996	2	EFO_0005687	fibromyalgia	D005356	Fibromyalgia	46115	EFO_1001986 | EFO_0000618 | HP_0000707 | EFO_0004872 | EFO_0000540 | HP_0002715	connective tissue disease | nervous system disease | abnormality of the nervous system | inflammatory biomarker measurement | immune system disease | abnormality of the immune system	5	CHEMBL654
ADRA2C	ENSG00000184160	Adrenergic receptor alpha-2	CHEMBL654	Adrenergic receptor alpha-2 antagonist	NEGATIVE MODULATOR	MIRTAZAPINE	1996	2	EFO_0003890	drug dependence	D019966	Substance-Related Disorders	64026	EFO_0000677 | EFO_0000618	mental or behavioural disorder | nervous system disease	5	CHEMBL654
ADRA2C	ENSG00000184160	Adrenergic receptor alpha-2	CHEMBL654	Adrenergic receptor alpha-2 antagonist	NEGATIVE MODULATOR	MIRTAZAPINE	1996	1	EFO_0003918	obstructive sleep apnea	D020181	Sleep Apnea, Obstructive	64027	EFO_0000677 | EFO_0000684 | EFO_0000618	mental or behavioural disorder | respiratory system disease | nervous system disease	5	CHEMBL654
ADRA2C	ENSG00000184160	Adrenergic receptor alpha-2	CHEMBL654	Adrenergic receptor alpha-2 antagonist	NEGATIVE MODULATOR	MIRTAZAPINE	1996	3	EFO_0005230	anxiety	D001007	Anxiety	64028	EFO_0000677	mental or behavioural disorder	5	CHEMBL654
ADRA2C	ENSG00000184160	Adrenergic receptor alpha-2	CHEMBL654	Adrenergic receptor alpha-2 antagonist	NEGATIVE MODULATOR	MIRTAZAPINE	1996	3	HP_0000726	Dementia	D003704	Dementia	64029	HP_0000707	abnormality of the nervous system	5	CHEMBL654
ADRA2C	ENSG00000184160	Adrenergic receptor alpha-2	CHEMBL654	Adrenergic receptor alpha-2 antagonist	NEGATIVE MODULATOR	MIRTAZAPINE	1996	4	EFO_0003761	unipolar depression	D003865	Depressive Disorder, Major	73008	EFO_0000677 | EFO_0000618	mental or behavioural disorder | nervous system disease	5	CHEMBL654
ADRA2C	ENSG00000184160	Adrenergic receptor alpha-2	CHEMBL654	Adrenergic receptor alpha-2 antagonist	NEGATIVE MODULATOR	MIRTAZAPINE	1996	3	EFO_0006911	Chemotherapy-induced nausea and vomiting	D009325	Nausea	110160	EFO_0000405	digestive system disease	5	CHEMBL654
ADRA2C	ENSG00000184160	Adrenergic receptor alpha-2	CHEMBL654	Adrenergic receptor alpha-2 antagonist	NEGATIVE MODULATOR	MIRTAZAPINE	1996	2	HP_0001824	Weight loss	D015431	Weight Loss	110161	EFO_0000589	metabolic disease	5	CHEMBL654
ADRA2C	ENSG00000184160	Adrenergic receptor alpha-2	CHEMBL654	Adrenergic receptor alpha-2 antagonist	NEGATIVE MODULATOR	MIRTAZAPINE	1996	3	HP_0004326	Cachexia	D002100	Cachexia	110162	EFO_0000589	metabolic disease	5	CHEMBL654
ADRA2C	ENSG00000184160	Adrenergic receptor alpha-2	CHEMBL654	Adrenergic receptor alpha-2 antagonist	NEGATIVE MODULATOR	MIRTAZAPINE	1996	3	HP_0002039	Anorexia	D000855	Anorexia	121028	EFO_0000405	digestive system disease	5	CHEMBL654
ADRA2C	ENSG00000184160	Adrenergic receptor alpha-2	CHEMBL654	Adrenergic receptor alpha-2 antagonist	NEGATIVE MODULATOR	MIRTAZAPINE	1996	4	MONDO_0002009	major depressive disorder	D003865	Depressive Disorder, Major	121029	EFO_0000677 | EFO_0000618	mental or behavioural disorder | nervous system disease	5	CHEMBL654
ADRA2C	ENSG00000184160	Adrenergic receptor alpha-2	CHEMBL654	Adrenergic receptor alpha-2 antagonist	NEGATIVE MODULATOR	MIRTAZAPINE	1996	4	MONDO_0002050	depressive disorder	D003866	Depressive Disorder	121030	EFO_0000677	mental or behavioural disorder	5	CHEMBL654
ADRA2C	ENSG00000184160	Adrenergic receptor alpha-2	CHEMBL654	Adrenergic receptor alpha-2 antagonist	NEGATIVE MODULATOR	MIRTAZAPINE	1996	2	MONDO_0002491	substance abuse	D019966	Substance-Related Disorders	121031	EFO_0000677	mental or behavioural disorder	5	CHEMBL654
ADRA2C	ENSG00000184160	Adrenergic receptor alpha-2	CHEMBL654	Adrenergic receptor alpha-2 antagonist	NEGATIVE MODULATOR	MIRTAZAPINE	1996	2	EFO_0004701	methamphetamine dependence	D019969	Amphetamine-Related Disorders	128335	EFO_0000677 | EFO_0000618	mental or behavioural disorder | nervous system disease	5	CHEMBL654
ADRA2C	ENSG00000184160	Adrenergic receptor alpha-2	CHEMBL654	Adrenergic receptor alpha-2 antagonist	NEGATIVE MODULATOR	MIRTAZAPINE	1996	0.5	EFO_0004888	post operative nausea and vomiting	D020250	Postoperative Nausea and Vomiting	128336	EFO_0000405 | EFO_0003765	digestive system disease | general symptoms and signs	5	CHEMBL654
ADRA2C	ENSG00000184160	Adrenergic receptor alpha-2	CHEMBL654	Adrenergic receptor alpha-2 antagonist	NEGATIVE MODULATOR	MIRTAZAPINE	1996	2	EFO_0000326	central nervous system cancer	D005910	Glioma	135360	EFO_0000616 | EFO_0000618	neoplasm | nervous system disease	5	CHEMBL654
ADRA2C	ENSG00000184160	Adrenergic receptor alpha-2	CHEMBL654	Adrenergic receptor alpha-2 antagonist	NEGATIVE MODULATOR	MIRTAZAPINE	1996	4	EFO_0004698	insomnia	D007319	Sleep Initiation and Maintenance Disorders	135361	EFO_0000677	mental or behavioural disorder	5	CHEMBL654
ADRA2C	ENSG00000184160	Adrenergic receptor alpha-2	CHEMBL654	Adrenergic receptor alpha-2 antagonist	NEGATIVE MODULATOR	MIRTAZAPINE	1996	3	MONDO_0005090	schizophrenia	D012559	Schizophrenia	139689	EFO_0000677	mental or behavioural disorder	5	CHEMBL654
ADRA2C	ENSG00000184160	Adrenergic receptor alpha-2	CHEMBL654	Adrenergic receptor alpha-2 antagonist	NEGATIVE MODULATOR	MIRTAZAPINE	1996	2	MONDO_0007079	alcohol dependence	D000437	Alcoholism	139690	EFO_0000677 | EFO_0000618 | HP_0000707 | EFO_0000319 | EFO_0000405 | EFO_0000616	mental or behavioural disorder | nervous system disease | abnormality of the nervous system | cardiovascular disease | digestive system disease | neoplasm	5	CHEMBL654
ADRA2C	ENSG00000184160	Adrenergic receptor alpha-2	CHEMBL654	Adrenergic receptor alpha-2 antagonist	NEGATIVE MODULATOR	MIRTAZAPINE	1996	2	MONDO_0005351	anorexia nervosa	D000856	Anorexia Nervosa	145632			5	CHEMBL654
ADRA2B	ENSG00000274286	Adrenergic receptor alpha-2	CHEMBL654	Adrenergic receptor alpha-2 antagonist	NEGATIVE MODULATOR	MIRTAZAPINE	1996	4	EFO_0003761	unipolar depression	D003866	Depressive Disorder	23516	EFO_0000677 | EFO_0000618	mental or behavioural disorder | nervous system disease	5	CHEMBL654
ADRA2B	ENSG00000274286	Adrenergic receptor alpha-2	CHEMBL654	Adrenergic receptor alpha-2 antagonist	NEGATIVE MODULATOR	MIRTAZAPINE	1996	3	EFO_0003756	autism spectrum disorder	D002659	Child Development Disorders, Pervasive	25473	EFO_0000677 | EFO_0000618	mental or behavioural disorder | nervous system disease	5	CHEMBL654
ADRA2B	ENSG00000274286	Adrenergic receptor alpha-2	CHEMBL654	Adrenergic receptor alpha-2 antagonist	NEGATIVE MODULATOR	MIRTAZAPINE	1996	2	EFO_0002610	cocaine dependence	D019970	Cocaine-Related Disorders	26732	EFO_0000677 | EFO_0000618	mental or behavioural disorder | nervous system disease	5	CHEMBL654
ADRA2B	ENSG00000274286	Adrenergic receptor alpha-2	CHEMBL654	Adrenergic receptor alpha-2 antagonist	NEGATIVE MODULATOR	MIRTAZAPINE	1996	3	EFO_0004240	heroin dependence	D006556	Heroin Dependence	44067	EFO_0000677 | EFO_0000618	mental or behavioural disorder | nervous system disease	5	CHEMBL654
ADRA2B	ENSG00000274286	Adrenergic receptor alpha-2	CHEMBL654	Adrenergic receptor alpha-2 antagonist	NEGATIVE MODULATOR	MIRTAZAPINE	1996	2	EFO_0005687	fibromyalgia	D005356	Fibromyalgia	46115	EFO_1001986 | EFO_0000618 | HP_0000707 | EFO_0004872 | EFO_0000540 | HP_0002715	connective tissue disease | nervous system disease | abnormality of the nervous system | inflammatory biomarker measurement | immune system disease | abnormality of the immune system	5	CHEMBL654
ADRA2B	ENSG00000274286	Adrenergic receptor alpha-2	CHEMBL654	Adrenergic receptor alpha-2 antagonist	NEGATIVE MODULATOR	MIRTAZAPINE	1996	2	EFO_0003890	drug dependence	D019966	Substance-Related Disorders	64026	EFO_0000677 | EFO_0000618	mental or behavioural disorder | nervous system disease	5	CHEMBL654
ADRA2B	ENSG00000274286	Adrenergic receptor alpha-2	CHEMBL654	Adrenergic receptor alpha-2 antagonist	NEGATIVE MODULATOR	MIRTAZAPINE	1996	1	EFO_0003918	obstructive sleep apnea	D020181	Sleep Apnea, Obstructive	64027	EFO_0000677 | EFO_0000684 | EFO_0000618	mental or behavioural disorder | respiratory system disease | nervous system disease	5	CHEMBL654
ADRA2B	ENSG00000274286	Adrenergic receptor alpha-2	CHEMBL654	Adrenergic receptor alpha-2 antagonist	NEGATIVE MODULATOR	MIRTAZAPINE	1996	3	EFO_0005230	anxiety	D001007	Anxiety	64028	EFO_0000677	mental or behavioural disorder	5	CHEMBL654
ADRA2B	ENSG00000274286	Adrenergic receptor alpha-2	CHEMBL654	Adrenergic receptor alpha-2 antagonist	NEGATIVE MODULATOR	MIRTAZAPINE	1996	3	HP_0000726	Dementia	D003704	Dementia	64029	HP_0000707	abnormality of the nervous system	5	CHEMBL654
ADRA2B	ENSG00000274286	Adrenergic receptor alpha-2	CHEMBL654	Adrenergic receptor alpha-2 antagonist	NEGATIVE MODULATOR	MIRTAZAPINE	1996	4	EFO_0003761	unipolar depression	D003865	Depressive Disorder, Major	73008	EFO_0000677 | EFO_0000618	mental or behavioural disorder | nervous system disease	5	CHEMBL654
ADRA2B	ENSG00000274286	Adrenergic receptor alpha-2	CHEMBL654	Adrenergic receptor alpha-2 antagonist	NEGATIVE MODULATOR	MIRTAZAPINE	1996	3	EFO_0006911	Chemotherapy-induced nausea and vomiting	D009325	Nausea	110160	EFO_0000405	digestive system disease	5	CHEMBL654
ADRA2B	ENSG00000274286	Adrenergic receptor alpha-2	CHEMBL654	Adrenergic receptor alpha-2 antagonist	NEGATIVE MODULATOR	MIRTAZAPINE	1996	2	HP_0001824	Weight loss	D015431	Weight Loss	110161	EFO_0000589	metabolic disease	5	CHEMBL654
ADRA2B	ENSG00000274286	Adrenergic receptor alpha-2	CHEMBL654	Adrenergic receptor alpha-2 antagonist	NEGATIVE MODULATOR	MIRTAZAPINE	1996	3	HP_0004326	Cachexia	D002100	Cachexia	110162	EFO_0000589	metabolic disease	5	CHEMBL654
ADRA2B	ENSG00000274286	Adrenergic receptor alpha-2	CHEMBL654	Adrenergic receptor alpha-2 antagonist	NEGATIVE MODULATOR	MIRTAZAPINE	1996	3	HP_0002039	Anorexia	D000855	Anorexia	121028	EFO_0000405	digestive system disease	5	CHEMBL654
ADRA2B	ENSG00000274286	Adrenergic receptor alpha-2	CHEMBL654	Adrenergic receptor alpha-2 antagonist	NEGATIVE MODULATOR	MIRTAZAPINE	1996	4	MONDO_0002009	major depressive disorder	D003865	Depressive Disorder, Major	121029	EFO_0000677 | EFO_0000618	mental or behavioural disorder | nervous system disease	5	CHEMBL654
ADRA2B	ENSG00000274286	Adrenergic receptor alpha-2	CHEMBL654	Adrenergic receptor alpha-2 antagonist	NEGATIVE MODULATOR	MIRTAZAPINE	1996	4	MONDO_0002050	depressive disorder	D003866	Depressive Disorder	121030	EFO_0000677	mental or behavioural disorder	5	CHEMBL654
ADRA2B	ENSG00000274286	Adrenergic receptor alpha-2	CHEMBL654	Adrenergic receptor alpha-2 antagonist	NEGATIVE MODULATOR	MIRTAZAPINE	1996	2	MONDO_0002491	substance abuse	D019966	Substance-Related Disorders	121031	EFO_0000677	mental or behavioural disorder	5	CHEMBL654
ADRA2B	ENSG00000274286	Adrenergic receptor alpha-2	CHEMBL654	Adrenergic receptor alpha-2 antagonist	NEGATIVE MODULATOR	MIRTAZAPINE	1996	2	EFO_0004701	methamphetamine dependence	D019969	Amphetamine-Related Disorders	128335	EFO_0000677 | EFO_0000618	mental or behavioural disorder | nervous system disease	5	CHEMBL654
ADRA2B	ENSG00000274286	Adrenergic receptor alpha-2	CHEMBL654	Adrenergic receptor alpha-2 antagonist	NEGATIVE MODULATOR	MIRTAZAPINE	1996	0.5	EFO_0004888	post operative nausea and vomiting	D020250	Postoperative Nausea and Vomiting	128336	EFO_0000405 | EFO_0003765	digestive system disease | general symptoms and signs	5	CHEMBL654
ADRA2B	ENSG00000274286	Adrenergic receptor alpha-2	CHEMBL654	Adrenergic receptor alpha-2 antagonist	NEGATIVE MODULATOR	MIRTAZAPINE	1996	2	EFO_0000326	central nervous system cancer	D005910	Glioma	135360	EFO_0000616 | EFO_0000618	neoplasm | nervous system disease	5	CHEMBL654
ADRA2B	ENSG00000274286	Adrenergic receptor alpha-2	CHEMBL654	Adrenergic receptor alpha-2 antagonist	NEGATIVE MODULATOR	MIRTAZAPINE	1996	4	EFO_0004698	insomnia	D007319	Sleep Initiation and Maintenance Disorders	135361	EFO_0000677	mental or behavioural disorder	5	CHEMBL654
ADRA2B	ENSG00000274286	Adrenergic receptor alpha-2	CHEMBL654	Adrenergic receptor alpha-2 antagonist	NEGATIVE MODULATOR	MIRTAZAPINE	1996	3	MONDO_0005090	schizophrenia	D012559	Schizophrenia	139689	EFO_0000677	mental or behavioural disorder	5	CHEMBL654
ADRA2B	ENSG00000274286	Adrenergic receptor alpha-2	CHEMBL654	Adrenergic receptor alpha-2 antagonist	NEGATIVE MODULATOR	MIRTAZAPINE	1996	2	MONDO_0007079	alcohol dependence	D000437	Alcoholism	139690	EFO_0000677 | EFO_0000618 | HP_0000707 | EFO_0000319 | EFO_0000405 | EFO_0000616	mental or behavioural disorder | nervous system disease | abnormality of the nervous system | cardiovascular disease | digestive system disease | neoplasm	5	CHEMBL654
ADRA2B	ENSG00000274286	Adrenergic receptor alpha-2	CHEMBL654	Adrenergic receptor alpha-2 antagonist	NEGATIVE MODULATOR	MIRTAZAPINE	1996	2	MONDO_0005351	anorexia nervosa	D000856	Anorexia Nervosa	145632			5	CHEMBL654
ADRA2A	ENSG00000150594	Adrenergic receptor alpha-2	CHEMBL677	Adrenergic receptor alpha-2 agonist	POSITIVE MODULATOR	LEVONORDEFRIN	1960									3	CHEMBL677
ADRA2C	ENSG00000184160	Adrenergic receptor alpha-2	CHEMBL677	Adrenergic receptor alpha-2 agonist	POSITIVE MODULATOR	LEVONORDEFRIN	1960									3	CHEMBL677
ADRA2B	ENSG00000274286	Adrenergic receptor alpha-2	CHEMBL677	Adrenergic receptor alpha-2 agonist	POSITIVE MODULATOR	LEVONORDEFRIN	1960									3	CHEMBL677
ADRA2A	ENSG00000150594	Adrenergic receptor alpha-2	CHEMBL27810	Adrenergic receptor alpha-2 antagonist	NEGATIVE MODULATOR	CELIPROLOL		4	EFO_0000319	cardiovascular disease	D002318	Cardiovascular Diseases	69073	EFO_0000319	cardiovascular disease	5	CHEMBL27810
ADRA2A	ENSG00000150594	Adrenergic receptor alpha-2	CHEMBL27810	Adrenergic receptor alpha-2 antagonist	NEGATIVE MODULATOR	CELIPROLOL		3	MONDO_0020066	Ehlers-Danlos syndrome	D004535	Ehlers-Danlos Syndrome	141257	HP_0001197 | EFO_0010285 | EFO_1001986 | EFO_0000540 | HP_0002715 | EFO_0004872	abnormality of prenatal development or birth | integumentary system disease | connective tissue disease | immune system disease | abnormality of the immune system | inflammatory biomarker measurement	5	CHEMBL27810
ADRA2C	ENSG00000184160	Adrenergic receptor alpha-2	CHEMBL27810	Adrenergic receptor alpha-2 antagonist	NEGATIVE MODULATOR	CELIPROLOL		4	EFO_0000319	cardiovascular disease	D002318	Cardiovascular Diseases	69073	EFO_0000319	cardiovascular disease	5	CHEMBL27810
ADRA2C	ENSG00000184160	Adrenergic receptor alpha-2	CHEMBL27810	Adrenergic receptor alpha-2 antagonist	NEGATIVE MODULATOR	CELIPROLOL		3	MONDO_0020066	Ehlers-Danlos syndrome	D004535	Ehlers-Danlos Syndrome	141257	HP_0001197 | EFO_0010285 | EFO_1001986 | EFO_0000540 | HP_0002715 | EFO_0004872	abnormality of prenatal development or birth | integumentary system disease | connective tissue disease | immune system disease | abnormality of the immune system | inflammatory biomarker measurement	5	CHEMBL27810
ADRA2B	ENSG00000274286	Adrenergic receptor alpha-2	CHEMBL27810	Adrenergic receptor alpha-2 antagonist	NEGATIVE MODULATOR	CELIPROLOL		4	EFO_0000319	cardiovascular disease	D002318	Cardiovascular Diseases	69073	EFO_0000319	cardiovascular disease	5	CHEMBL27810
ADRA2B	ENSG00000274286	Adrenergic receptor alpha-2	CHEMBL27810	Adrenergic receptor alpha-2 antagonist	NEGATIVE MODULATOR	CELIPROLOL		3	MONDO_0020066	Ehlers-Danlos syndrome	D004535	Ehlers-Danlos Syndrome	141257	HP_0001197 | EFO_0010285 | EFO_1001986 | EFO_0000540 | HP_0002715 | EFO_0004872	abnormality of prenatal development or birth | integumentary system disease | connective tissue disease | immune system disease | abnormality of the immune system | inflammatory biomarker measurement	5	CHEMBL27810
ADRA2A	ENSG00000150594	Adrenergic receptor alpha-2	CHEMBL1705	Adrenergic receptor alpha-2 agonist	POSITIVE MODULATOR	CLONIDINE HYDROCHLORIDE	1974	3	EFO_0003843	pain	D010146	Pain	24279	EFO_0003765	general symptoms and signs	3	CHEMBL134
ADRA2A	ENSG00000150594	Adrenergic receptor alpha-2	CHEMBL1705	Adrenergic receptor alpha-2 agonist	POSITIVE MODULATOR	CLONIDINE HYDROCHLORIDE	1974	4	EFO_0003888	attention deficit hyperactivity disorder	D001289	Attention Deficit Disorder with Hyperactivity	72979	EFO_0000677 | EFO_0000618	mental or behavioural disorder | nervous system disease	3	CHEMBL134
ADRA2A	ENSG00000150594	Adrenergic receptor alpha-2	CHEMBL1705	Adrenergic receptor alpha-2 agonist	POSITIVE MODULATOR	CLONIDINE HYDROCHLORIDE	1974	4	EFO_0000537	hypertension	D006973	Hypertension	73224	EFO_0000319	cardiovascular disease	3	CHEMBL134
ADRA2C	ENSG00000184160	Adrenergic receptor alpha-2	CHEMBL1705	Adrenergic receptor alpha-2 agonist	POSITIVE MODULATOR	CLONIDINE HYDROCHLORIDE	1974	3	EFO_0003843	pain	D010146	Pain	24279	EFO_0003765	general symptoms and signs	3	CHEMBL134
ADRA2C	ENSG00000184160	Adrenergic receptor alpha-2	CHEMBL1705	Adrenergic receptor alpha-2 agonist	POSITIVE MODULATOR	CLONIDINE HYDROCHLORIDE	1974	4	EFO_0003888	attention deficit hyperactivity disorder	D001289	Attention Deficit Disorder with Hyperactivity	72979	EFO_0000677 | EFO_0000618	mental or behavioural disorder | nervous system disease	3	CHEMBL134
ADRA2C	ENSG00000184160	Adrenergic receptor alpha-2	CHEMBL1705	Adrenergic receptor alpha-2 agonist	POSITIVE MODULATOR	CLONIDINE HYDROCHLORIDE	1974	4	EFO_0000537	hypertension	D006973	Hypertension	73224	EFO_0000319	cardiovascular disease	3	CHEMBL134
ADRA2B	ENSG00000274286	Adrenergic receptor alpha-2	CHEMBL1705	Adrenergic receptor alpha-2 agonist	POSITIVE MODULATOR	CLONIDINE HYDROCHLORIDE	1974	3	EFO_0003843	pain	D010146	Pain	24279	EFO_0003765	general symptoms and signs	3	CHEMBL134
ADRA2B	ENSG00000274286	Adrenergic receptor alpha-2	CHEMBL1705	Adrenergic receptor alpha-2 agonist	POSITIVE MODULATOR	CLONIDINE HYDROCHLORIDE	1974	4	EFO_0003888	attention deficit hyperactivity disorder	D001289	Attention Deficit Disorder with Hyperactivity	72979	EFO_0000677 | EFO_0000618	mental or behavioural disorder | nervous system disease	3	CHEMBL134
ADRA2B	ENSG00000274286	Adrenergic receptor alpha-2	CHEMBL1705	Adrenergic receptor alpha-2 agonist	POSITIVE MODULATOR	CLONIDINE HYDROCHLORIDE	1974	4	EFO_0000537	hypertension	D006973	Hypertension	73224	EFO_0000319	cardiovascular disease	3	CHEMBL134
ADRA2A	ENSG00000150594	Adrenergic receptor alpha-2	CHEMBL1200329	Adrenergic receptor alpha-2 agonist	POSITIVE MODULATOR	TIZANIDINE HYDROCHLORIDE	1996	4	HP_0001257	Spasticity	D009128	Muscle Spasticity	119932	HP_0003011 | HP_0000707	abnormality of the musculature | abnormality of the nervous system	3	CHEMBL1079
ADRA2A	ENSG00000150594	Adrenergic receptor alpha-2	CHEMBL1200329	Adrenergic receptor alpha-2 agonist	POSITIVE MODULATOR	TIZANIDINE HYDROCHLORIDE	1996	3	MONDO_0002959	radiculopathy	D011843	Radiculopathy	119933	EFO_0000618	nervous system disease	3	CHEMBL1079
ADRA2A	ENSG00000150594	Adrenergic receptor alpha-2	CHEMBL1200329	Adrenergic receptor alpha-2 agonist	POSITIVE MODULATOR	TIZANIDINE HYDROCHLORIDE	1996	1	MONDO_0043510	brain injury	D001930	Brain Injuries	119934	EFO_0000546 | EFO_0000618	injury | nervous system disease	3	CHEMBL1079
ADRA2A	ENSG00000150594	Adrenergic receptor alpha-2	CHEMBL1200329	Adrenergic receptor alpha-2 agonist	POSITIVE MODULATOR	TIZANIDINE HYDROCHLORIDE	1996	3	MONDO_0005475	migraine with aura	D020325	Migraine with Aura	138983	EFO_0000618 | EFO_0000319	nervous system disease | cardiovascular disease	3	CHEMBL1079
ADRA2A	ENSG00000150594	Adrenergic receptor alpha-2	CHEMBL1200329	Adrenergic receptor alpha-2 agonist	POSITIVE MODULATOR	TIZANIDINE HYDROCHLORIDE	1996	3	MONDO_0100431	migraine without aura	D020326	Migraine without Aura	138984	EFO_0000618 | EFO_0000319	nervous system disease | cardiovascular disease	3	CHEMBL1079
ADRA2C	ENSG00000184160	Adrenergic receptor alpha-2	CHEMBL1200329	Adrenergic receptor alpha-2 agonist	POSITIVE MODULATOR	TIZANIDINE HYDROCHLORIDE	1996	4	HP_0001257	Spasticity	D009128	Muscle Spasticity	119932	HP_0003011 | HP_0000707	abnormality of the musculature | abnormality of the nervous system	3	CHEMBL1079
ADRA2C	ENSG00000184160	Adrenergic receptor alpha-2	CHEMBL1200329	Adrenergic receptor alpha-2 agonist	POSITIVE MODULATOR	TIZANIDINE HYDROCHLORIDE	1996	3	MONDO_0002959	radiculopathy	D011843	Radiculopathy	119933	EFO_0000618	nervous system disease	3	CHEMBL1079
ADRA2C	ENSG00000184160	Adrenergic receptor alpha-2	CHEMBL1200329	Adrenergic receptor alpha-2 agonist	POSITIVE MODULATOR	TIZANIDINE HYDROCHLORIDE	1996	1	MONDO_0043510	brain injury	D001930	Brain Injuries	119934	EFO_0000546 | EFO_0000618	injury | nervous system disease	3	CHEMBL1079
ADRA2C	ENSG00000184160	Adrenergic receptor alpha-2	CHEMBL1200329	Adrenergic receptor alpha-2 agonist	POSITIVE MODULATOR	TIZANIDINE HYDROCHLORIDE	1996	3	MONDO_0005475	migraine with aura	D020325	Migraine with Aura	138983	EFO_0000618 | EFO_0000319	nervous system disease | cardiovascular disease	3	CHEMBL1079
ADRA2C	ENSG00000184160	Adrenergic receptor alpha-2	CHEMBL1200329	Adrenergic receptor alpha-2 agonist	POSITIVE MODULATOR	TIZANIDINE HYDROCHLORIDE	1996	3	MONDO_0100431	migraine without aura	D020326	Migraine without Aura	138984	EFO_0000618 | EFO_0000319	nervous system disease | cardiovascular disease	3	CHEMBL1079
ADRA2B	ENSG00000274286	Adrenergic receptor alpha-2	CHEMBL1200329	Adrenergic receptor alpha-2 agonist	POSITIVE MODULATOR	TIZANIDINE HYDROCHLORIDE	1996	4	HP_0001257	Spasticity	D009128	Muscle Spasticity	119932	HP_0003011 | HP_0000707	abnormality of the musculature | abnormality of the nervous system	3	CHEMBL1079
ADRA2B	ENSG00000274286	Adrenergic receptor alpha-2	CHEMBL1200329	Adrenergic receptor alpha-2 agonist	POSITIVE MODULATOR	TIZANIDINE HYDROCHLORIDE	1996	3	MONDO_0002959	radiculopathy	D011843	Radiculopathy	119933	EFO_0000618	nervous system disease	3	CHEMBL1079
ADRA2B	ENSG00000274286	Adrenergic receptor alpha-2	CHEMBL1200329	Adrenergic receptor alpha-2 agonist	POSITIVE MODULATOR	TIZANIDINE HYDROCHLORIDE	1996	1	MONDO_0043510	brain injury	D001930	Brain Injuries	119934	EFO_0000546 | EFO_0000618	injury | nervous system disease	3	CHEMBL1079
ADRA2B	ENSG00000274286	Adrenergic receptor alpha-2	CHEMBL1200329	Adrenergic receptor alpha-2 agonist	POSITIVE MODULATOR	TIZANIDINE HYDROCHLORIDE	1996	3	MONDO_0005475	migraine with aura	D020325	Migraine with Aura	138983	EFO_0000618 | EFO_0000319	nervous system disease | cardiovascular disease	3	CHEMBL1079
ADRA2B	ENSG00000274286	Adrenergic receptor alpha-2	CHEMBL1200329	Adrenergic receptor alpha-2 agonist	POSITIVE MODULATOR	TIZANIDINE HYDROCHLORIDE	1996	3	MONDO_0100431	migraine without aura	D020326	Migraine without Aura	138984	EFO_0000618 | EFO_0000319	nervous system disease | cardiovascular disease	3	CHEMBL1079
ADRA2A	ENSG00000150594	Adrenergic receptor alpha-2	CHEMBL1200379	Adrenergic receptor alpha-2 agonist	POSITIVE MODULATOR	APRACLONIDINE HYDROCHLORIDE	1987									3	CHEMBL647
ADRA2C	ENSG00000184160	Adrenergic receptor alpha-2	CHEMBL1200379	Adrenergic receptor alpha-2 agonist	POSITIVE MODULATOR	APRACLONIDINE HYDROCHLORIDE	1987									3	CHEMBL647
ADRA2B	ENSG00000274286	Adrenergic receptor alpha-2	CHEMBL1200379	Adrenergic receptor alpha-2 agonist	POSITIVE MODULATOR	APRACLONIDINE HYDROCHLORIDE	1987									3	CHEMBL647
ADRA2A	ENSG00000150594	Adrenergic receptor alpha-2	CHEMBL1200432	Adrenergic receptor alpha-2 agonist	POSITIVE MODULATOR	METHYLDOPATE HYDROCHLORIDE	1962									3	CHEMBL1201233
ADRA2C	ENSG00000184160	Adrenergic receptor alpha-2	CHEMBL1200432	Adrenergic receptor alpha-2 agonist	POSITIVE MODULATOR	METHYLDOPATE HYDROCHLORIDE	1962									3	CHEMBL1201233
ADRA2B	ENSG00000274286	Adrenergic receptor alpha-2	CHEMBL1200432	Adrenergic receptor alpha-2 agonist	POSITIVE MODULATOR	METHYLDOPATE HYDROCHLORIDE	1962									3	CHEMBL1201233
ADRA2A	ENSG00000150594	Adrenergic receptor alpha-2	CHEMBL1200494	Adrenergic receptor alpha-2 agonist	POSITIVE MODULATOR	GUANFACINE HYDROCHLORIDE	1986	4	EFO_0003888	attention deficit hyperactivity disorder	D001289	Attention Deficit Disorder with Hyperactivity	23248	EFO_0000677 | EFO_0000618	mental or behavioural disorder | nervous system disease	3	CHEMBL862
ADRA2A	ENSG00000150594	Adrenergic receptor alpha-2	CHEMBL1200494	Adrenergic receptor alpha-2 agonist	POSITIVE MODULATOR	GUANFACINE HYDROCHLORIDE	1986	4	EFO_0000537	hypertension	D006973	Hypertension	134623	EFO_0000319	cardiovascular disease	3	CHEMBL862
ADRA2C	ENSG00000184160	Adrenergic receptor alpha-2	CHEMBL1200494	Adrenergic receptor alpha-2 agonist	POSITIVE MODULATOR	GUANFACINE HYDROCHLORIDE	1986	4	EFO_0003888	attention deficit hyperactivity disorder	D001289	Attention Deficit Disorder with Hyperactivity	23248	EFO_0000677 | EFO_0000618	mental or behavioural disorder | nervous system disease	3	CHEMBL862
ADRA2C	ENSG00000184160	Adrenergic receptor alpha-2	CHEMBL1200494	Adrenergic receptor alpha-2 agonist	POSITIVE MODULATOR	GUANFACINE HYDROCHLORIDE	1986	4	EFO_0000537	hypertension	D006973	Hypertension	134623	EFO_0000319	cardiovascular disease	3	CHEMBL862
ADRA2B	ENSG00000274286	Adrenergic receptor alpha-2	CHEMBL1200494	Adrenergic receptor alpha-2 agonist	POSITIVE MODULATOR	GUANFACINE HYDROCHLORIDE	1986	4	EFO_0003888	attention deficit hyperactivity disorder	D001289	Attention Deficit Disorder with Hyperactivity	23248	EFO_0000677 | EFO_0000618	mental or behavioural disorder | nervous system disease	3	CHEMBL862
ADRA2B	ENSG00000274286	Adrenergic receptor alpha-2	CHEMBL1200494	Adrenergic receptor alpha-2 agonist	POSITIVE MODULATOR	GUANFACINE HYDROCHLORIDE	1986	4	EFO_0000537	hypertension	D006973	Hypertension	134623	EFO_0000319	cardiovascular disease	3	CHEMBL862
ADRA2A	ENSG00000150594	Adrenergic receptor alpha-2	CHEMBL1200560	Adrenergic receptor alpha-2 agonist	POSITIVE MODULATOR	GUANABENZ ACETATE	1982									3	CHEMBL420
ADRA2C	ENSG00000184160	Adrenergic receptor alpha-2	CHEMBL1200560	Adrenergic receptor alpha-2 agonist	POSITIVE MODULATOR	GUANABENZ ACETATE	1982									3	CHEMBL420
ADRA2B	ENSG00000274286	Adrenergic receptor alpha-2	CHEMBL1200560	Adrenergic receptor alpha-2 agonist	POSITIVE MODULATOR	GUANABENZ ACETATE	1982									3	CHEMBL420
ADRA2A	ENSG00000150594	Adrenergic receptor alpha-2	CHEMBL1255582	Adrenergic receptor alpha-2 antagonist	NEGATIVE MODULATOR	FIPAMEZOLE		2	MONDO_0005180	Parkinson disease	D010300	Parkinson Disease	140551	EFO_0000589 | EFO_0000618 | HP_0001197	metabolic disease | nervous system disease | abnormality of prenatal development or birth	3	CHEMBL1255582
ADRA2C	ENSG00000184160	Adrenergic receptor alpha-2	CHEMBL1255582	Adrenergic receptor alpha-2 antagonist	NEGATIVE MODULATOR	FIPAMEZOLE		2	MONDO_0005180	Parkinson disease	D010300	Parkinson Disease	140551	EFO_0000589 | EFO_0000618 | HP_0001197	metabolic disease | nervous system disease | abnormality of prenatal development or birth	3	CHEMBL1255582
ADRA2B	ENSG00000274286	Adrenergic receptor alpha-2	CHEMBL1255582	Adrenergic receptor alpha-2 antagonist	NEGATIVE MODULATOR	FIPAMEZOLE		2	MONDO_0005180	Parkinson disease	D010300	Parkinson Disease	140551	EFO_0000589 | EFO_0000618 | HP_0001197	metabolic disease | nervous system disease | abnormality of prenatal development or birth	3	CHEMBL1255582
ADRA2A	ENSG00000150594	Adrenergic receptor alpha-2	CHEMBL1788132	Adrenergic receptor alpha-2 agonist	POSITIVE MODULATOR	LOFEXIDINE HYDROCHLORIDE	2018	3	EFO_0005611	opioid dependence	D009293	Opioid-Related Disorders	55357	EFO_0000677 | EFO_0008546	mental or behavioural disorder | poisoning	3	CHEMBL17860
ADRA2A	ENSG00000150594	Adrenergic receptor alpha-2	CHEMBL1788132	Adrenergic receptor alpha-2 agonist	POSITIVE MODULATOR	LOFEXIDINE HYDROCHLORIDE	2018	4	EFO_0005800	substance withdrawal syndrome	D013375	Substance Withdrawal Syndrome	109127	EFO_0000677 | EFO_0000618	mental or behavioural disorder | nervous system disease	3	CHEMBL17860
ADRA2C	ENSG00000184160	Adrenergic receptor alpha-2	CHEMBL1788132	Adrenergic receptor alpha-2 agonist	POSITIVE MODULATOR	LOFEXIDINE HYDROCHLORIDE	2018	3	EFO_0005611	opioid dependence	D009293	Opioid-Related Disorders	55357	EFO_0000677 | EFO_0008546	mental or behavioural disorder | poisoning	3	CHEMBL17860
ADRA2C	ENSG00000184160	Adrenergic receptor alpha-2	CHEMBL1788132	Adrenergic receptor alpha-2 agonist	POSITIVE MODULATOR	LOFEXIDINE HYDROCHLORIDE	2018	4	EFO_0005800	substance withdrawal syndrome	D013375	Substance Withdrawal Syndrome	109127	EFO_0000677 | EFO_0000618	mental or behavioural disorder | nervous system disease	3	CHEMBL17860
ADRA2B	ENSG00000274286	Adrenergic receptor alpha-2	CHEMBL1788132	Adrenergic receptor alpha-2 agonist	POSITIVE MODULATOR	LOFEXIDINE HYDROCHLORIDE	2018	3	EFO_0005611	opioid dependence	D009293	Opioid-Related Disorders	55357	EFO_0000677 | EFO_0008546	mental or behavioural disorder | poisoning	3	CHEMBL17860
ADRA2B	ENSG00000274286	Adrenergic receptor alpha-2	CHEMBL1788132	Adrenergic receptor alpha-2 agonist	POSITIVE MODULATOR	LOFEXIDINE HYDROCHLORIDE	2018	4	EFO_0005800	substance withdrawal syndrome	D013375	Substance Withdrawal Syndrome	109127	EFO_0000677 | EFO_0000618	mental or behavioural disorder | nervous system disease	3	CHEMBL17860
ADRA2A	ENSG00000150594	Adrenergic receptor alpha-2	CHEMBL2062257	Adrenergic receptor alpha-2 agonist	POSITIVE MODULATOR	BRIMONIDINE TARTRATE	1996	4	EFO_0004190	open-angle glaucoma	D005902	Glaucoma, Open-Angle	25831	EFO_0003966	eye disease	3	CHEMBL844
ADRA2A	ENSG00000150594	Adrenergic receptor alpha-2	CHEMBL2062257	Adrenergic receptor alpha-2 agonist	POSITIVE MODULATOR	BRIMONIDINE TARTRATE	1996	3	EFO_0003822	hyperemia	D006940	Hyperemia	26427	EFO_0003765	general symptoms and signs	3	CHEMBL844
ADRA2A	ENSG00000150594	Adrenergic receptor alpha-2	CHEMBL2062257	Adrenergic receptor alpha-2 agonist	POSITIVE MODULATOR	BRIMONIDINE TARTRATE	1996	4	EFO_1001069	ocular hypertension	D009798	Ocular Hypertension	42106	EFO_0003966 | EFO_0000319	eye disease | cardiovascular disease	3	CHEMBL844
ADRA2A	ENSG00000150594	Adrenergic receptor alpha-2	CHEMBL2062257	Adrenergic receptor alpha-2 agonist	POSITIVE MODULATOR	BRIMONIDINE TARTRATE	1996	4	EFO_1000760	rosacea	D012393	Rosacea	42601	EFO_0010285 | EFO_0000540 | HP_0002715	integumentary system disease | immune system disease | abnormality of the immune system	3	CHEMBL844
ADRA2A	ENSG00000150594	Adrenergic receptor alpha-2	CHEMBL2062257	Adrenergic receptor alpha-2 agonist	POSITIVE MODULATOR	BRIMONIDINE TARTRATE	1996	3	EFO_0007141	allergic conjunctivitis	D003233	Conjunctivitis, Allergic	49639	EFO_0000540 | EFO_0003966	immune system disease | eye disease	3	CHEMBL844
ADRA2A	ENSG00000150594	Adrenergic receptor alpha-2	CHEMBL2062257	Adrenergic receptor alpha-2 agonist	POSITIVE MODULATOR	BRIMONIDINE TARTRATE	1996	3	EFO_1000879	corneal edema	D015715	Corneal Edema	57078	EFO_0003966	eye disease	3	CHEMBL844
ADRA2A	ENSG00000150594	Adrenergic receptor alpha-2	CHEMBL2062257	Adrenergic receptor alpha-2 agonist	POSITIVE MODULATOR	BRIMONIDINE TARTRATE	1996	2	EFO_1001893	Hand-foot syndrome	D060831	Hand-Foot Syndrome	57079	EFO_0010285	integumentary system disease	3	CHEMBL844
ADRA2A	ENSG00000150594	Adrenergic receptor alpha-2	CHEMBL2062257	Adrenergic receptor alpha-2 agonist	POSITIVE MODULATOR	BRIMONIDINE TARTRATE	1996	3	EFO_1000906	dry eye syndrome	D015352	Dry Eye Syndromes	108054	EFO_0003966	eye disease	3	CHEMBL844
ADRA2A	ENSG00000150594	Adrenergic receptor alpha-2	CHEMBL2062257	Adrenergic receptor alpha-2 agonist	POSITIVE MODULATOR	BRIMONIDINE TARTRATE	1996	4	EFO_1001069	ocular hypertension	D007429	Intraocular Pressure	117190	EFO_0003966 | EFO_0000319	eye disease | cardiovascular disease	3	CHEMBL844
ADRA2A	ENSG00000150594	Adrenergic receptor alpha-2	CHEMBL2062257	Adrenergic receptor alpha-2 agonist	POSITIVE MODULATOR	BRIMONIDINE TARTRATE	1996	4	HP_0010783	Erythema	D004890	Erythema	117191	EFO_0010285	integumentary system disease	3	CHEMBL844
ADRA2A	ENSG00000150594	Adrenergic receptor alpha-2	CHEMBL2062257	Adrenergic receptor alpha-2 agonist	POSITIVE MODULATOR	BRIMONIDINE TARTRATE	1996	0.5	HP_0031284	Flushing	D005483	Flushing	117192	EFO_0010285	integumentary system disease	3	CHEMBL844
ADRA2A	ENSG00000150594	Adrenergic receptor alpha-2	CHEMBL2062257	Adrenergic receptor alpha-2 agonist	POSITIVE MODULATOR	BRIMONIDINE TARTRATE	1996	0.5	MONDO_0021698	alcohol-related disorders	D019973	Alcohol-Related Disorders	117193	EFO_0000677	mental or behavioural disorder	3	CHEMBL844
ADRA2A	ENSG00000150594	Adrenergic receptor alpha-2	CHEMBL2062257	Adrenergic receptor alpha-2 agonist	POSITIVE MODULATOR	BRIMONIDINE TARTRATE	1996	4	EFO_0000537	hypertension	D006973	Hypertension	133876	EFO_0000319	cardiovascular disease	3	CHEMBL844
ADRA2A	ENSG00000150594	Adrenergic receptor alpha-2	CHEMBL2062257	Adrenergic receptor alpha-2 agonist	POSITIVE MODULATOR	BRIMONIDINE TARTRATE	1996	3	MONDO_0001330	presbyopia	D011305	Presbyopia	137317	EFO_0003966	eye disease	3	CHEMBL844
ADRA2A	ENSG00000150594	Adrenergic receptor alpha-2	CHEMBL2062257	Adrenergic receptor alpha-2 agonist	POSITIVE MODULATOR	BRIMONIDINE TARTRATE	1996	4	HP_0000951	Abnormality of the skin	D012871	Skin Diseases	144420	EFO_0010285	integumentary system disease	3	CHEMBL844
ADRA2A	ENSG00000150594	Adrenergic receptor alpha-2	CHEMBL2062257	Adrenergic receptor alpha-2 agonist	POSITIVE MODULATOR	BRIMONIDINE TARTRATE	1996	4	MONDO_0005041	glaucoma	D005901	Glaucoma	144421	EFO_0003966	eye disease	3	CHEMBL844
ADRA2C	ENSG00000184160	Adrenergic receptor alpha-2	CHEMBL2062257	Adrenergic receptor alpha-2 agonist	POSITIVE MODULATOR	BRIMONIDINE TARTRATE	1996	4	EFO_0004190	open-angle glaucoma	D005902	Glaucoma, Open-Angle	25831	EFO_0003966	eye disease	3	CHEMBL844
ADRA2C	ENSG00000184160	Adrenergic receptor alpha-2	CHEMBL2062257	Adrenergic receptor alpha-2 agonist	POSITIVE MODULATOR	BRIMONIDINE TARTRATE	1996	3	EFO_0003822	hyperemia	D006940	Hyperemia	26427	EFO_0003765	general symptoms and signs	3	CHEMBL844
ADRA2C	ENSG00000184160	Adrenergic receptor alpha-2	CHEMBL2062257	Adrenergic receptor alpha-2 agonist	POSITIVE MODULATOR	BRIMONIDINE TARTRATE	1996	4	EFO_1001069	ocular hypertension	D009798	Ocular Hypertension	42106	EFO_0003966 | EFO_0000319	eye disease | cardiovascular disease	3	CHEMBL844
ADRA2C	ENSG00000184160	Adrenergic receptor alpha-2	CHEMBL2062257	Adrenergic receptor alpha-2 agonist	POSITIVE MODULATOR	BRIMONIDINE TARTRATE	1996	4	EFO_1000760	rosacea	D012393	Rosacea	42601	EFO_0010285 | EFO_0000540 | HP_0002715	integumentary system disease | immune system disease | abnormality of the immune system	3	CHEMBL844
ADRA2C	ENSG00000184160	Adrenergic receptor alpha-2	CHEMBL2062257	Adrenergic receptor alpha-2 agonist	POSITIVE MODULATOR	BRIMONIDINE TARTRATE	1996	3	EFO_0007141	allergic conjunctivitis	D003233	Conjunctivitis, Allergic	49639	EFO_0000540 | EFO_0003966	immune system disease | eye disease	3	CHEMBL844
ADRA2C	ENSG00000184160	Adrenergic receptor alpha-2	CHEMBL2062257	Adrenergic receptor alpha-2 agonist	POSITIVE MODULATOR	BRIMONIDINE TARTRATE	1996	3	EFO_1000879	corneal edema	D015715	Corneal Edema	57078	EFO_0003966	eye disease	3	CHEMBL844
ADRA2C	ENSG00000184160	Adrenergic receptor alpha-2	CHEMBL2062257	Adrenergic receptor alpha-2 agonist	POSITIVE MODULATOR	BRIMONIDINE TARTRATE	1996	2	EFO_1001893	Hand-foot syndrome	D060831	Hand-Foot Syndrome	57079	EFO_0010285	integumentary system disease	3	CHEMBL844
ADRA2C	ENSG00000184160	Adrenergic receptor alpha-2	CHEMBL2062257	Adrenergic receptor alpha-2 agonist	POSITIVE MODULATOR	BRIMONIDINE TARTRATE	1996	3	EFO_1000906	dry eye syndrome	D015352	Dry Eye Syndromes	108054	EFO_0003966	eye disease	3	CHEMBL844
ADRA2C	ENSG00000184160	Adrenergic receptor alpha-2	CHEMBL2062257	Adrenergic receptor alpha-2 agonist	POSITIVE MODULATOR	BRIMONIDINE TARTRATE	1996	4	EFO_1001069	ocular hypertension	D007429	Intraocular Pressure	117190	EFO_0003966 | EFO_0000319	eye disease | cardiovascular disease	3	CHEMBL844
ADRA2C	ENSG00000184160	Adrenergic receptor alpha-2	CHEMBL2062257	Adrenergic receptor alpha-2 agonist	POSITIVE MODULATOR	BRIMONIDINE TARTRATE	1996	4	HP_0010783	Erythema	D004890	Erythema	117191	EFO_0010285	integumentary system disease	3	CHEMBL844
ADRA2C	ENSG00000184160	Adrenergic receptor alpha-2	CHEMBL2062257	Adrenergic receptor alpha-2 agonist	POSITIVE MODULATOR	BRIMONIDINE TARTRATE	1996	0.5	HP_0031284	Flushing	D005483	Flushing	117192	EFO_0010285	integumentary system disease	3	CHEMBL844
ADRA2C	ENSG00000184160	Adrenergic receptor alpha-2	CHEMBL2062257	Adrenergic receptor alpha-2 agonist	POSITIVE MODULATOR	BRIMONIDINE TARTRATE	1996	0.5	MONDO_0021698	alcohol-related disorders	D019973	Alcohol-Related Disorders	117193	EFO_0000677	mental or behavioural disorder	3	CHEMBL844
ADRA2C	ENSG00000184160	Adrenergic receptor alpha-2	CHEMBL2062257	Adrenergic receptor alpha-2 agonist	POSITIVE MODULATOR	BRIMONIDINE TARTRATE	1996	4	EFO_0000537	hypertension	D006973	Hypertension	133876	EFO_0000319	cardiovascular disease	3	CHEMBL844
ADRA2C	ENSG00000184160	Adrenergic receptor alpha-2	CHEMBL2062257	Adrenergic receptor alpha-2 agonist	POSITIVE MODULATOR	BRIMONIDINE TARTRATE	1996	3	MONDO_0001330	presbyopia	D011305	Presbyopia	137317	EFO_0003966	eye disease	3	CHEMBL844
ADRA2C	ENSG00000184160	Adrenergic receptor alpha-2	CHEMBL2062257	Adrenergic receptor alpha-2 agonist	POSITIVE MODULATOR	BRIMONIDINE TARTRATE	1996	4	HP_0000951	Abnormality of the skin	D012871	Skin Diseases	144420	EFO_0010285	integumentary system disease	3	CHEMBL844
ADRA2C	ENSG00000184160	Adrenergic receptor alpha-2	CHEMBL2062257	Adrenergic receptor alpha-2 agonist	POSITIVE MODULATOR	BRIMONIDINE TARTRATE	1996	4	MONDO_0005041	glaucoma	D005901	Glaucoma	144421	EFO_0003966	eye disease	3	CHEMBL844
ADRA2B	ENSG00000274286	Adrenergic receptor alpha-2	CHEMBL2062257	Adrenergic receptor alpha-2 agonist	POSITIVE MODULATOR	BRIMONIDINE TARTRATE	1996	4	EFO_0004190	open-angle glaucoma	D005902	Glaucoma, Open-Angle	25831	EFO_0003966	eye disease	3	CHEMBL844
ADRA2B	ENSG00000274286	Adrenergic receptor alpha-2	CHEMBL2062257	Adrenergic receptor alpha-2 agonist	POSITIVE MODULATOR	BRIMONIDINE TARTRATE	1996	3	EFO_0003822	hyperemia	D006940	Hyperemia	26427	EFO_0003765	general symptoms and signs	3	CHEMBL844
ADRA2B	ENSG00000274286	Adrenergic receptor alpha-2	CHEMBL2062257	Adrenergic receptor alpha-2 agonist	POSITIVE MODULATOR	BRIMONIDINE TARTRATE	1996	4	EFO_1001069	ocular hypertension	D009798	Ocular Hypertension	42106	EFO_0003966 | EFO_0000319	eye disease | cardiovascular disease	3	CHEMBL844
ADRA2B	ENSG00000274286	Adrenergic receptor alpha-2	CHEMBL2062257	Adrenergic receptor alpha-2 agonist	POSITIVE MODULATOR	BRIMONIDINE TARTRATE	1996	4	EFO_1000760	rosacea	D012393	Rosacea	42601	EFO_0010285 | EFO_0000540 | HP_0002715	integumentary system disease | immune system disease | abnormality of the immune system	3	CHEMBL844
ADRA2B	ENSG00000274286	Adrenergic receptor alpha-2	CHEMBL2062257	Adrenergic receptor alpha-2 agonist	POSITIVE MODULATOR	BRIMONIDINE TARTRATE	1996	3	EFO_0007141	allergic conjunctivitis	D003233	Conjunctivitis, Allergic	49639	EFO_0000540 | EFO_0003966	immune system disease | eye disease	3	CHEMBL844
ADRA2B	ENSG00000274286	Adrenergic receptor alpha-2	CHEMBL2062257	Adrenergic receptor alpha-2 agonist	POSITIVE MODULATOR	BRIMONIDINE TARTRATE	1996	3	EFO_1000879	corneal edema	D015715	Corneal Edema	57078	EFO_0003966	eye disease	3	CHEMBL844
ADRA2B	ENSG00000274286	Adrenergic receptor alpha-2	CHEMBL2062257	Adrenergic receptor alpha-2 agonist	POSITIVE MODULATOR	BRIMONIDINE TARTRATE	1996	2	EFO_1001893	Hand-foot syndrome	D060831	Hand-Foot Syndrome	57079	EFO_0010285	integumentary system disease	3	CHEMBL844
ADRA2B	ENSG00000274286	Adrenergic receptor alpha-2	CHEMBL2062257	Adrenergic receptor alpha-2 agonist	POSITIVE MODULATOR	BRIMONIDINE TARTRATE	1996	3	EFO_1000906	dry eye syndrome	D015352	Dry Eye Syndromes	108054	EFO_0003966	eye disease	3	CHEMBL844
ADRA2B	ENSG00000274286	Adrenergic receptor alpha-2	CHEMBL2062257	Adrenergic receptor alpha-2 agonist	POSITIVE MODULATOR	BRIMONIDINE TARTRATE	1996	4	EFO_1001069	ocular hypertension	D007429	Intraocular Pressure	117190	EFO_0003966 | EFO_0000319	eye disease | cardiovascular disease	3	CHEMBL844
ADRA2B	ENSG00000274286	Adrenergic receptor alpha-2	CHEMBL2062257	Adrenergic receptor alpha-2 agonist	POSITIVE MODULATOR	BRIMONIDINE TARTRATE	1996	4	HP_0010783	Erythema	D004890	Erythema	117191	EFO_0010285	integumentary system disease	3	CHEMBL844
ADRA2B	ENSG00000274286	Adrenergic receptor alpha-2	CHEMBL2062257	Adrenergic receptor alpha-2 agonist	POSITIVE MODULATOR	BRIMONIDINE TARTRATE	1996	0.5	HP_0031284	Flushing	D005483	Flushing	117192	EFO_0010285	integumentary system disease	3	CHEMBL844
ADRA2B	ENSG00000274286	Adrenergic receptor alpha-2	CHEMBL2062257	Adrenergic receptor alpha-2 agonist	POSITIVE MODULATOR	BRIMONIDINE TARTRATE	1996	0.5	MONDO_0021698	alcohol-related disorders	D019973	Alcohol-Related Disorders	117193	EFO_0000677	mental or behavioural disorder	3	CHEMBL844
ADRA2B	ENSG00000274286	Adrenergic receptor alpha-2	CHEMBL2062257	Adrenergic receptor alpha-2 agonist	POSITIVE MODULATOR	BRIMONIDINE TARTRATE	1996	4	EFO_0000537	hypertension	D006973	Hypertension	133876	EFO_0000319	cardiovascular disease	3	CHEMBL844
ADRA2B	ENSG00000274286	Adrenergic receptor alpha-2	CHEMBL2062257	Adrenergic receptor alpha-2 agonist	POSITIVE MODULATOR	BRIMONIDINE TARTRATE	1996	3	MONDO_0001330	presbyopia	D011305	Presbyopia	137317	EFO_0003966	eye disease	3	CHEMBL844
ADRA2B	ENSG00000274286	Adrenergic receptor alpha-2	CHEMBL2062257	Adrenergic receptor alpha-2 agonist	POSITIVE MODULATOR	BRIMONIDINE TARTRATE	1996	4	HP_0000951	Abnormality of the skin	D012871	Skin Diseases	144420	EFO_0010285	integumentary system disease	3	CHEMBL844
ADRA2B	ENSG00000274286	Adrenergic receptor alpha-2	CHEMBL2062257	Adrenergic receptor alpha-2 agonist	POSITIVE MODULATOR	BRIMONIDINE TARTRATE	1996	4	MONDO_0005041	glaucoma	D005901	Glaucoma	144421	EFO_0003966	eye disease	3	CHEMBL844
ADRA2A	ENSG00000150594	Adrenergic receptor alpha-2	CHEMBL2106195	Adrenergic receptor alpha-2 agonist	POSITIVE MODULATOR	DEXMEDETOMIDINE HYDROCHLORIDE	1999	3	EFO_0003843	pain	D010146	Pain	52260	EFO_0003765	general symptoms and signs	3	CHEMBL778
ADRA2A	ENSG00000150594	Adrenergic receptor alpha-2	CHEMBL2106195	Adrenergic receptor alpha-2 agonist	POSITIVE MODULATOR	DEXMEDETOMIDINE HYDROCHLORIDE	1999	1	EFO_1001454	amnesia	D000647	Amnesia	65144	EFO_0000677 | EFO_0000618	mental or behavioural disorder | nervous system disease	3	CHEMBL778
ADRA2A	ENSG00000150594	Adrenergic receptor alpha-2	CHEMBL2106195	Adrenergic receptor alpha-2 agonist	POSITIVE MODULATOR	DEXMEDETOMIDINE HYDROCHLORIDE	1999	2	EFO_0005411	schizoaffective disorder	D011618	Psychotic Disorders	121662	EFO_0000677 | EFO_0000618	mental or behavioural disorder | nervous system disease	3	CHEMBL778
ADRA2A	ENSG00000150594	Adrenergic receptor alpha-2	CHEMBL2106195	Adrenergic receptor alpha-2 agonist	POSITIVE MODULATOR	DEXMEDETOMIDINE HYDROCHLORIDE	1999	2	MONDO_0043510	brain injury	D001930	Brain Injuries	121663	EFO_0000546 | EFO_0000618	injury | nervous system disease	3	CHEMBL778
ADRA2A	ENSG00000150594	Adrenergic receptor alpha-2	CHEMBL2106195	Adrenergic receptor alpha-2 agonist	POSITIVE MODULATOR	DEXMEDETOMIDINE HYDROCHLORIDE	1999	1	EFO_0009267	delirium	D003693	Delirium	135554	EFO_0000677 | EFO_0000618 | HP_0000707	mental or behavioural disorder | nervous system disease | abnormality of the nervous system	3	CHEMBL778
ADRA2A	ENSG00000150594	Adrenergic receptor alpha-2	CHEMBL2106195	Adrenergic receptor alpha-2 agonist	POSITIVE MODULATOR	DEXMEDETOMIDINE HYDROCHLORIDE	1999	0.5	HP_0000713	Agitation	D011595	Psychomotor Agitation	140201	HP_0000707	abnormality of the nervous system	3	CHEMBL778
ADRA2A	ENSG00000150594	Adrenergic receptor alpha-2	CHEMBL2106195	Adrenergic receptor alpha-2 agonist	POSITIVE MODULATOR	DEXMEDETOMIDINE HYDROCHLORIDE	1999	3	MONDO_0003544	spinal cord cancer	D013125	Spinal Neoplasms	140202			3	CHEMBL778
ADRA2A	ENSG00000150594	Adrenergic receptor alpha-2	CHEMBL2106195	Adrenergic receptor alpha-2 agonist	POSITIVE MODULATOR	DEXMEDETOMIDINE HYDROCHLORIDE	1999	2	MONDO_0005090	schizophrenia	D012559	Schizophrenia	140203	EFO_0000677	mental or behavioural disorder	3	CHEMBL778
ADRA2C	ENSG00000184160	Adrenergic receptor alpha-2	CHEMBL2106195	Adrenergic receptor alpha-2 agonist	POSITIVE MODULATOR	DEXMEDETOMIDINE HYDROCHLORIDE	1999	3	EFO_0003843	pain	D010146	Pain	52260	EFO_0003765	general symptoms and signs	3	CHEMBL778
ADRA2C	ENSG00000184160	Adrenergic receptor alpha-2	CHEMBL2106195	Adrenergic receptor alpha-2 agonist	POSITIVE MODULATOR	DEXMEDETOMIDINE HYDROCHLORIDE	1999	1	EFO_1001454	amnesia	D000647	Amnesia	65144	EFO_0000677 | EFO_0000618	mental or behavioural disorder | nervous system disease	3	CHEMBL778
ADRA2C	ENSG00000184160	Adrenergic receptor alpha-2	CHEMBL2106195	Adrenergic receptor alpha-2 agonist	POSITIVE MODULATOR	DEXMEDETOMIDINE HYDROCHLORIDE	1999	2	EFO_0005411	schizoaffective disorder	D011618	Psychotic Disorders	121662	EFO_0000677 | EFO_0000618	mental or behavioural disorder | nervous system disease	3	CHEMBL778
ADRA2C	ENSG00000184160	Adrenergic receptor alpha-2	CHEMBL2106195	Adrenergic receptor alpha-2 agonist	POSITIVE MODULATOR	DEXMEDETOMIDINE HYDROCHLORIDE	1999	2	MONDO_0043510	brain injury	D001930	Brain Injuries	121663	EFO_0000546 | EFO_0000618	injury | nervous system disease	3	CHEMBL778
ADRA2C	ENSG00000184160	Adrenergic receptor alpha-2	CHEMBL2106195	Adrenergic receptor alpha-2 agonist	POSITIVE MODULATOR	DEXMEDETOMIDINE HYDROCHLORIDE	1999	1	EFO_0009267	delirium	D003693	Delirium	135554	EFO_0000677 | EFO_0000618 | HP_0000707	mental or behavioural disorder | nervous system disease | abnormality of the nervous system	3	CHEMBL778
ADRA2C	ENSG00000184160	Adrenergic receptor alpha-2	CHEMBL2106195	Adrenergic receptor alpha-2 agonist	POSITIVE MODULATOR	DEXMEDETOMIDINE HYDROCHLORIDE	1999	0.5	HP_0000713	Agitation	D011595	Psychomotor Agitation	140201	HP_0000707	abnormality of the nervous system	3	CHEMBL778
ADRA2C	ENSG00000184160	Adrenergic receptor alpha-2	CHEMBL2106195	Adrenergic receptor alpha-2 agonist	POSITIVE MODULATOR	DEXMEDETOMIDINE HYDROCHLORIDE	1999	3	MONDO_0003544	spinal cord cancer	D013125	Spinal Neoplasms	140202			3	CHEMBL778
ADRA2C	ENSG00000184160	Adrenergic receptor alpha-2	CHEMBL2106195	Adrenergic receptor alpha-2 agonist	POSITIVE MODULATOR	DEXMEDETOMIDINE HYDROCHLORIDE	1999	2	MONDO_0005090	schizophrenia	D012559	Schizophrenia	140203	EFO_0000677	mental or behavioural disorder	3	CHEMBL778
ADRA2B	ENSG00000274286	Adrenergic receptor alpha-2	CHEMBL2106195	Adrenergic receptor alpha-2 agonist	POSITIVE MODULATOR	DEXMEDETOMIDINE HYDROCHLORIDE	1999	3	EFO_0003843	pain	D010146	Pain	52260	EFO_0003765	general symptoms and signs	3	CHEMBL778
ADRA2B	ENSG00000274286	Adrenergic receptor alpha-2	CHEMBL2106195	Adrenergic receptor alpha-2 agonist	POSITIVE MODULATOR	DEXMEDETOMIDINE HYDROCHLORIDE	1999	1	EFO_1001454	amnesia	D000647	Amnesia	65144	EFO_0000677 | EFO_0000618	mental or behavioural disorder | nervous system disease	3	CHEMBL778
ADRA2B	ENSG00000274286	Adrenergic receptor alpha-2	CHEMBL2106195	Adrenergic receptor alpha-2 agonist	POSITIVE MODULATOR	DEXMEDETOMIDINE HYDROCHLORIDE	1999	2	EFO_0005411	schizoaffective disorder	D011618	Psychotic Disorders	121662	EFO_0000677 | EFO_0000618	mental or behavioural disorder | nervous system disease	3	CHEMBL778
ADRA2B	ENSG00000274286	Adrenergic receptor alpha-2	CHEMBL2106195	Adrenergic receptor alpha-2 agonist	POSITIVE MODULATOR	DEXMEDETOMIDINE HYDROCHLORIDE	1999	2	MONDO_0043510	brain injury	D001930	Brain Injuries	121663	EFO_0000546 | EFO_0000618	injury | nervous system disease	3	CHEMBL778
ADRA2B	ENSG00000274286	Adrenergic receptor alpha-2	CHEMBL2106195	Adrenergic receptor alpha-2 agonist	POSITIVE MODULATOR	DEXMEDETOMIDINE HYDROCHLORIDE	1999	1	EFO_0009267	delirium	D003693	Delirium	135554	EFO_0000677 | EFO_0000618 | HP_0000707	mental or behavioural disorder | nervous system disease | abnormality of the nervous system	3	CHEMBL778
ADRA2B	ENSG00000274286	Adrenergic receptor alpha-2	CHEMBL2106195	Adrenergic receptor alpha-2 agonist	POSITIVE MODULATOR	DEXMEDETOMIDINE HYDROCHLORIDE	1999	0.5	HP_0000713	Agitation	D011595	Psychomotor Agitation	140201	HP_0000707	abnormality of the nervous system	3	CHEMBL778
ADRA2B	ENSG00000274286	Adrenergic receptor alpha-2	CHEMBL2106195	Adrenergic receptor alpha-2 agonist	POSITIVE MODULATOR	DEXMEDETOMIDINE HYDROCHLORIDE	1999	3	MONDO_0003544	spinal cord cancer	D013125	Spinal Neoplasms	140202			3	CHEMBL778
ADRA2B	ENSG00000274286	Adrenergic receptor alpha-2	CHEMBL2106195	Adrenergic receptor alpha-2 agonist	POSITIVE MODULATOR	DEXMEDETOMIDINE HYDROCHLORIDE	1999	2	MONDO_0005090	schizophrenia	D012559	Schizophrenia	140203	EFO_0000677	mental or behavioural disorder	3	CHEMBL778
ADRA2A	ENSG00000150594	Adrenergic receptor alpha-2	CHEMBL2106710	Adrenergic receptor alpha-2 agonist	POSITIVE MODULATOR	FADOLMIDINE HYDROCHLORIDE										3	CHEMBL2104262
ADRA2C	ENSG00000184160	Adrenergic receptor alpha-2	CHEMBL2106710	Adrenergic receptor alpha-2 agonist	POSITIVE MODULATOR	FADOLMIDINE HYDROCHLORIDE										3	CHEMBL2104262
ADRA2B	ENSG00000274286	Adrenergic receptor alpha-2	CHEMBL2106710	Adrenergic receptor alpha-2 agonist	POSITIVE MODULATOR	FADOLMIDINE HYDROCHLORIDE										3	CHEMBL2104262
ADRA2A	ENSG00000150594	Adrenergic receptor alpha-2	CHEMBL2107339	Adrenergic receptor alpha-2 antagonist	NEGATIVE MODULATOR	ESMIRTAZAPINE MALEATE		3	EFO_0004698	insomnia	D007319	Sleep Initiation and Maintenance Disorders	45204	EFO_0000677	mental or behavioural disorder	6	CHEMBL1366933
ADRA2A	ENSG00000150594	Adrenergic receptor alpha-2	CHEMBL2107339	Adrenergic receptor alpha-2 antagonist	NEGATIVE MODULATOR	ESMIRTAZAPINE MALEATE		1	EFO_0008568	Sleep Disorder	D012893	Sleep Wake Disorders	140315	EFO_0000677 | EFO_0000618 | HP_0000707	mental or behavioural disorder | nervous system disease | abnormality of the nervous system	6	CHEMBL1366933
ADRA2C	ENSG00000184160	Adrenergic receptor alpha-2	CHEMBL2107339	Adrenergic receptor alpha-2 antagonist	NEGATIVE MODULATOR	ESMIRTAZAPINE MALEATE		3	EFO_0004698	insomnia	D007319	Sleep Initiation and Maintenance Disorders	45204	EFO_0000677	mental or behavioural disorder	6	CHEMBL1366933
ADRA2C	ENSG00000184160	Adrenergic receptor alpha-2	CHEMBL2107339	Adrenergic receptor alpha-2 antagonist	NEGATIVE MODULATOR	ESMIRTAZAPINE MALEATE		1	EFO_0008568	Sleep Disorder	D012893	Sleep Wake Disorders	140315	EFO_0000677 | EFO_0000618 | HP_0000707	mental or behavioural disorder | nervous system disease | abnormality of the nervous system	6	CHEMBL1366933
ADRA2B	ENSG00000274286	Adrenergic receptor alpha-2	CHEMBL2107339	Adrenergic receptor alpha-2 antagonist	NEGATIVE MODULATOR	ESMIRTAZAPINE MALEATE		3	EFO_0004698	insomnia	D007319	Sleep Initiation and Maintenance Disorders	45204	EFO_0000677	mental or behavioural disorder	6	CHEMBL1366933
ADRA2B	ENSG00000274286	Adrenergic receptor alpha-2	CHEMBL2107339	Adrenergic receptor alpha-2 antagonist	NEGATIVE MODULATOR	ESMIRTAZAPINE MALEATE		1	EFO_0008568	Sleep Disorder	D012893	Sleep Wake Disorders	140315	EFO_0000677 | EFO_0000618 | HP_0000707	mental or behavioural disorder | nervous system disease | abnormality of the nervous system	6	CHEMBL1366933
LTB4R2	ENSG00000285203	Leukotriene B4 receptor	CHEMBL301829	Leukotriene B4 receptor antagonist	NEGATIVE MODULATOR	CP-195543		2	EFO_0000685	rheumatoid arthritis	D001172	Arthritis, Rheumatoid	114651	EFO_1001986 | HP_0000924 | EFO_0004872 | EFO_0000540 | HP_0002715	connective tissue disease | abnormality of the skeletal system | inflammatory biomarker measurement | immune system disease | abnormality of the immune system	2	CHEMBL301829
LTB4R2	ENSG00000213906	Leukotriene B4 receptor	CHEMBL301829	Leukotriene B4 receptor antagonist	NEGATIVE MODULATOR	CP-195543		2	EFO_0000685	rheumatoid arthritis	D001172	Arthritis, Rheumatoid	114651	EFO_1001986 | HP_0000924 | EFO_0004872 | EFO_0000540 | HP_0002715	connective tissue disease | abnormality of the skeletal system | inflammatory biomarker measurement | immune system disease | abnormality of the immune system	2	CHEMBL301829
LTB4R	ENSG00000213903	Leukotriene B4 receptor	CHEMBL301829	Leukotriene B4 receptor antagonist	NEGATIVE MODULATOR	CP-195543		2	EFO_0000685	rheumatoid arthritis	D001172	Arthritis, Rheumatoid	114651	EFO_1001986 | HP_0000924 | EFO_0004872 | EFO_0000540 | HP_0002715	connective tissue disease | abnormality of the skeletal system | inflammatory biomarker measurement | immune system disease | abnormality of the immune system	2	CHEMBL301829
LTB4R	ENSG00000285456	Leukotriene B4 receptor	CHEMBL301829	Leukotriene B4 receptor antagonist	NEGATIVE MODULATOR	CP-195543		2	EFO_0000685	rheumatoid arthritis	D001172	Arthritis, Rheumatoid	114651	EFO_1001986 | HP_0000924 | EFO_0004872 | EFO_0000540 | HP_0002715	connective tissue disease | abnormality of the skeletal system | inflammatory biomarker measurement | immune system disease | abnormality of the immune system	2	CHEMBL301829
LTB4R2	ENSG00000285203	Leukotriene B4 receptor	CHEMBL4297928	Leukotriene B4 receptor inhibitor	NEGATIVE MODULATOR	NOMACOPAN		3	EFO_0007187	bullous pemphigoid	D010391	Pemphigoid, Bullous	143096	EFO_0000540 | EFO_0010285	immune system disease | integumentary system disease	3	CHEMBL4297928
LTB4R2	ENSG00000213906	Leukotriene B4 receptor	CHEMBL4297928	Leukotriene B4 receptor inhibitor	NEGATIVE MODULATOR	NOMACOPAN		3	EFO_0007187	bullous pemphigoid	D010391	Pemphigoid, Bullous	143096	EFO_0000540 | EFO_0010285	immune system disease | integumentary system disease	3	CHEMBL4297928
LTB4R2	ENSG00000285203	Leukotriene B4 receptor	CHEMBL4297928	Leukotriene B4 receptor inhibitor	NEGATIVE MODULATOR	NOMACOPAN		3	MONDO_0100244	paroxysmal nocturnal hemoglobinuria	D006456	Hemoglobinuria	147652	EFO_0000589 | HP_0000079 | HP_0001871	metabolic disease | abnormality of the urinary system | abnormality of blood and blood-forming tissues	3	CHEMBL4297928
LTB4R2	ENSG00000213906	Leukotriene B4 receptor	CHEMBL4297928	Leukotriene B4 receptor inhibitor	NEGATIVE MODULATOR	NOMACOPAN		3	MONDO_0100244	paroxysmal nocturnal hemoglobinuria	D006456	Hemoglobinuria	147652	EFO_0000589 | HP_0000079 | HP_0001871	metabolic disease | abnormality of the urinary system | abnormality of blood and blood-forming tissues	3	CHEMBL4297928
LTB4R	ENSG00000213903	Leukotriene B4 receptor	CHEMBL4297928	Leukotriene B4 receptor inhibitor	NEGATIVE MODULATOR	NOMACOPAN		3	EFO_0007187	bullous pemphigoid	D010391	Pemphigoid, Bullous	143096	EFO_0000540 | EFO_0010285	immune system disease | integumentary system disease	3	CHEMBL4297928
LTB4R	ENSG00000285456	Leukotriene B4 receptor	CHEMBL4297928	Leukotriene B4 receptor inhibitor	NEGATIVE MODULATOR	NOMACOPAN		3	EFO_0007187	bullous pemphigoid	D010391	Pemphigoid, Bullous	143096	EFO_0000540 | EFO_0010285	immune system disease | integumentary system disease	3	CHEMBL4297928
LTB4R	ENSG00000213903	Leukotriene B4 receptor	CHEMBL4297928	Leukotriene B4 receptor inhibitor	NEGATIVE MODULATOR	NOMACOPAN		3	MONDO_0100244	paroxysmal nocturnal hemoglobinuria	D006456	Hemoglobinuria	147652	EFO_0000589 | HP_0000079 | HP_0001871	metabolic disease | abnormality of the urinary system | abnormality of blood and blood-forming tissues	3	CHEMBL4297928
LTB4R	ENSG00000285456	Leukotriene B4 receptor	CHEMBL4297928	Leukotriene B4 receptor inhibitor	NEGATIVE MODULATOR	NOMACOPAN		3	MONDO_0100244	paroxysmal nocturnal hemoglobinuria	D006456	Hemoglobinuria	147652	EFO_0000589 | HP_0000079 | HP_0001871	metabolic disease | abnormality of the urinary system | abnormality of blood and blood-forming tissues	3	CHEMBL4297928
HSP90AA1	ENSG00000080824	Heat shock protein HSP90	CHEMBL109480	Heat shock protein HSP90 inhibitor	NEGATIVE MODULATOR	TANESPIMYCIN		2	EFO_0000673	prostate adenocarcinoma	D011471	Prostatic Neoplasms	54956	EFO_0000616 | EFO_0000512	neoplasm | reproductive system disease	2	CHEMBL109480
HSP90AA1	ENSG00000080824	Heat shock protein HSP90	CHEMBL109480	Heat shock protein HSP90 inhibitor	NEGATIVE MODULATOR	TANESPIMYCIN		2	EFO_0000756	melanoma	D008545	Melanoma	54973	EFO_0000616 | EFO_0010285	neoplasm | integumentary system disease	2	CHEMBL109480
HSP90AA1	ENSG00000080824	Heat shock protein HSP90	CHEMBL109480	Heat shock protein HSP90 inhibitor	NEGATIVE MODULATOR	TANESPIMYCIN		1	EFO_0000095	chronic lymphocytic leukemia	D015451	Leukemia, Lymphocytic, Chronic, B-Cell	65983	HP_0001871 | EFO_0004503	abnormality of blood and blood-forming tissues | hematological measurement	2	CHEMBL109480
HSP90AA1	ENSG00000080824	Heat shock protein HSP90	CHEMBL109480	Heat shock protein HSP90 inhibitor	NEGATIVE MODULATOR	TANESPIMYCIN		2	EFO_0000183	Hodgkins lymphoma	D006689	Hodgkin Disease	65984	HP_0001871 | EFO_0004503 | EFO_0000616	abnormality of blood and blood-forming tissues | hematological measurement | neoplasm	2	CHEMBL109480
HSP90AA1	ENSG00000080824	Heat shock protein HSP90	CHEMBL109480	Heat shock protein HSP90 inhibitor	NEGATIVE MODULATOR	TANESPIMYCIN		2	EFO_0000389	cutaneous melanoma	D008545	Melanoma	65985	EFO_0000616 | EFO_0000589 | EFO_0010285	neoplasm | metabolic disease | integumentary system disease	2	CHEMBL109480
HSP90AA1	ENSG00000080824	Heat shock protein HSP90	CHEMBL109480	Heat shock protein HSP90 inhibitor	NEGATIVE MODULATOR	TANESPIMYCIN		2	EFO_0000565	leukemia	D007938	Leukemia	65986	HP_0000924 | HP_0003011 | EFO_0000540 | EFO_0000616 | HP_0001871	abnormality of the skeletal system | abnormality of the musculature | immune system disease | neoplasm | abnormality of blood and blood-forming tissues	2	CHEMBL109480
HSP90AA1	ENSG00000080824	Heat shock protein HSP90	CHEMBL109480	Heat shock protein HSP90 inhibitor	NEGATIVE MODULATOR	TANESPIMYCIN		2	EFO_0000574	lymphoma	D008223	Lymphoma	65987	EFO_0000616 | HP_0001197 | HP_0001871	neoplasm | abnormality of prenatal development or birth | abnormality of blood and blood-forming tissues	2	CHEMBL109480
HSP90AA1	ENSG00000080824	Heat shock protein HSP90	CHEMBL109480	Heat shock protein HSP90 inhibitor	NEGATIVE MODULATOR	TANESPIMYCIN		2	EFO_0000616	neoplasm	D009369	Neoplasms	65988	EFO_0000616	neoplasm	2	CHEMBL109480
HSP90AA1	ENSG00000080824	Heat shock protein HSP90	CHEMBL109480	Heat shock protein HSP90 inhibitor	NEGATIVE MODULATOR	TANESPIMYCIN		3	EFO_0001378	multiple myeloma	D009101	Multiple Myeloma	65989	HP_0001871 | EFO_0004503 | EFO_0004872 | EFO_0000540 | HP_0002715 | EFO_0000616	abnormality of blood and blood-forming tissues | hematological measurement | inflammatory biomarker measurement | immune system disease | abnormality of the immune system | neoplasm	2	CHEMBL109480
HSP90AA1	ENSG00000080824	Heat shock protein HSP90	CHEMBL109480	Heat shock protein HSP90 inhibitor	NEGATIVE MODULATOR	TANESPIMYCIN		2	EFO_0003032	anaplastic large cell lymphoma	D017728	Lymphoma, Large-Cell, Anaplastic	65992	EFO_0000616 | HP_0001197 | HP_0001871	neoplasm | abnormality of prenatal development or birth | abnormality of blood and blood-forming tissues	2	CHEMBL109480
HSP90AA1	ENSG00000080824	Heat shock protein HSP90	CHEMBL109480	Heat shock protein HSP90 inhibitor	NEGATIVE MODULATOR	TANESPIMYCIN		2	EFO_1001469	Mantle cell lymphoma	D020522	Lymphoma, Mantle-Cell	65994	EFO_0000616 | EFO_0000540 | HP_0001197 | HP_0001871	neoplasm | immune system disease | abnormality of prenatal development or birth | abnormality of blood and blood-forming tissues	2	CHEMBL109480
HSP90AA1	ENSG00000080824	Heat shock protein HSP90	CHEMBL109480	Heat shock protein HSP90 inhibitor	NEGATIVE MODULATOR	TANESPIMYCIN		1	EFO_0000255	angioimmunoblastic T-cell lymphoma	D007119	Immunoblastic Lymphadenopathy	110975	EFO_0000616 | HP_0001197 | HP_0001871	neoplasm | abnormality of prenatal development or birth | abnormality of blood and blood-forming tissues	2	CHEMBL109480
HSP90AA1	ENSG00000080824	Heat shock protein HSP90	CHEMBL109480	Heat shock protein HSP90 inhibitor	NEGATIVE MODULATOR	TANESPIMYCIN		1	EFO_0000309	Burkitts lymphoma	D002051	Burkitt Lymphoma	110977	HP_0001871 | EFO_0000616 | EFO_0005741 | EFO_0000540 | HP_0001197	abnormality of blood and blood-forming tissues | neoplasm | infectious disease | immune system disease | abnormality of prenatal development or birth	2	CHEMBL109480
HSP90AA1	ENSG00000080824	Heat shock protein HSP90	CHEMBL109480	Heat shock protein HSP90 inhibitor	NEGATIVE MODULATOR	TANESPIMYCIN		1	EFO_0000333	chondrosarcoma	D002813	Chondrosarcoma	110978	HP_0000924 | HP_0003011 | EFO_0000616 | EFO_1001986	abnormality of the skeletal system | abnormality of the musculature | neoplasm | connective tissue disease	2	CHEMBL109480
HSP90AA1	ENSG00000080824	Heat shock protein HSP90	CHEMBL109480	Heat shock protein HSP90 inhibitor	NEGATIVE MODULATOR	TANESPIMYCIN		1	EFO_0000403	diffuse large B-cell lymphoma	D016403	Lymphoma, Large B-Cell, Diffuse	110979	EFO_0000616 | EFO_0000540 | HP_0001197 | HP_0001871	neoplasm | immune system disease | abnormality of prenatal development or birth | abnormality of blood and blood-forming tissues	2	CHEMBL109480
HSP90AA1	ENSG00000080824	Heat shock protein HSP90	CHEMBL109480	Heat shock protein HSP90 inhibitor	NEGATIVE MODULATOR	TANESPIMYCIN		1	EFO_0000637	osteosarcoma	D012516	Osteosarcoma	110980	HP_0000924 | HP_0003011 | EFO_0000616	abnormality of the skeletal system | abnormality of the musculature | neoplasm	2	CHEMBL109480
HSP90AA1	ENSG00000080824	Heat shock protein HSP90	CHEMBL109480	Heat shock protein HSP90 inhibitor	NEGATIVE MODULATOR	TANESPIMYCIN		1	EFO_0006859	head and neck malignant neoplasia	D006258	Head and Neck Neoplasms	110983	EFO_0000616	neoplasm	2	CHEMBL109480
HSP90AA1	ENSG00000080824	Heat shock protein HSP90	CHEMBL109480	Heat shock protein HSP90 inhibitor	NEGATIVE MODULATOR	TANESPIMYCIN		1	EFO_1000785	Sezary's disease	D012751	Sezary Syndrome	110984	HP_0001871 | EFO_0000616 | HP_0001197 | EFO_0010285	abnormality of blood and blood-forming tissues | neoplasm | abnormality of prenatal development or birth | integumentary system disease	2	CHEMBL109480
HSP90AA1	ENSG00000080824	Heat shock protein HSP90	CHEMBL109480	Heat shock protein HSP90 inhibitor	NEGATIVE MODULATOR	TANESPIMYCIN		1	EFO_1001051	mycosis fungoides	D009182	Mycosis Fungoides	110985	HP_0001871 | EFO_0000616 | HP_0001197 | EFO_0010285	abnormality of blood and blood-forming tissues | neoplasm | abnormality of prenatal development or birth | integumentary system disease	2	CHEMBL109480
HSP90AA1	ENSG00000080824	Heat shock protein HSP90	CHEMBL109480	Heat shock protein HSP90 inhibitor	NEGATIVE MODULATOR	TANESPIMYCIN		1	EFO_1001365	Lymphoma, AIDS-Related	D016483	Lymphoma, AIDS-Related	110986	EFO_0000616 | HP_0001197 | HP_0001871	neoplasm | abnormality of prenatal development or birth | abnormality of blood and blood-forming tissues	2	CHEMBL109480
HSP90AA1	ENSG00000080824	Heat shock protein HSP90	CHEMBL109480	Heat shock protein HSP90 inhibitor	NEGATIVE MODULATOR	TANESPIMYCIN		1	EFO_1001951	colorectal carcinoma	D015179	Colorectal Neoplasms	110987	EFO_0000616 | EFO_0000405	neoplasm | digestive system disease	2	CHEMBL109480
HSP90AA1	ENSG00000080824	Heat shock protein HSP90	CHEMBL109480	Heat shock protein HSP90 inhibitor	NEGATIVE MODULATOR	TANESPIMYCIN		1	EFO_0000191	MALT lymphoma	D018442	Lymphoma, B-Cell, Marginal Zone	122163	HP_0001871 | EFO_0000616 | EFO_0000540 | HP_0001197	abnormality of blood and blood-forming tissues | neoplasm | immune system disease | abnormality of prenatal development or birth	2	CHEMBL109480
HSP90AA1	ENSG00000080824	Heat shock protein HSP90	CHEMBL109480	Heat shock protein HSP90 inhibitor	NEGATIVE MODULATOR	TANESPIMYCIN		2	EFO_0000641	papillary thyroid carcinoma	D013964	Thyroid Neoplasms	122164	EFO_0000616 | EFO_0000589	neoplasm | metabolic disease	2	CHEMBL109480
HSP90AA1	ENSG00000080824	Heat shock protein HSP90	CHEMBL109480	Heat shock protein HSP90 inhibitor	NEGATIVE MODULATOR	TANESPIMYCIN		2	EFO_0002428	chronic myeloproliferative disorder	D009196	Myeloproliferative Disorders	122165	HP_0000924 | HP_0003011 | EFO_0000616 | EFO_0000540 | EFO_1001986 | HP_0001871	abnormality of the skeletal system | abnormality of the musculature | neoplasm | immune system disease | connective tissue disease | abnormality of blood and blood-forming tissues	2	CHEMBL109480
HSP90AA1	ENSG00000080824	Heat shock protein HSP90	CHEMBL109480	Heat shock protein HSP90 inhibitor	NEGATIVE MODULATOR	TANESPIMYCIN		1	EFO_0009441	Waldenstrom macroglobulinemia	D008258	Waldenstrom Macroglobulinemia	122166	HP_0001871 | EFO_0000616 | EFO_0000589 | EFO_0000540 | HP_0001197	abnormality of blood and blood-forming tissues | neoplasm | metabolic disease | immune system disease | abnormality of prenatal development or birth	2	CHEMBL109480
HSP90AA1	ENSG00000080824	Heat shock protein HSP90	CHEMBL109480	Heat shock protein HSP90 inhibitor	NEGATIVE MODULATOR	TANESPIMYCIN		1	MONDO_0000873	lymphoblastic lymphoma	D054198	Precursor Cell Lymphoblastic Leukemia-Lymphoma	122167	EFO_0000616 | HP_0001197 | HP_0001871	neoplasm | abnormality of prenatal development or birth | abnormality of blood and blood-forming tissues	2	CHEMBL109480
HSP90AA1	ENSG00000080824	Heat shock protein HSP90	CHEMBL109480	Heat shock protein HSP90 inhibitor	NEGATIVE MODULATOR	TANESPIMYCIN		1	MONDO_0001023	prolymphocytic leukemia	D015463	Leukemia, Prolymphocytic	122168	HP_0000924 | HP_0003011 | HP_0001871 | EFO_0000616 | EFO_0000540 | HP_0001197	abnormality of the skeletal system | abnormality of the musculature | abnormality of blood and blood-forming tissues | neoplasm | immune system disease | abnormality of prenatal development or birth	2	CHEMBL109480
HSP90AA1	ENSG00000080824	Heat shock protein HSP90	CHEMBL109480	Heat shock protein HSP90 inhibitor	NEGATIVE MODULATOR	TANESPIMYCIN		1	MONDO_0001056	gastric cancer	D013274	Stomach Neoplasms	122169	EFO_0000616 | EFO_0000405	neoplasm | digestive system disease	2	CHEMBL109480
HSP90AA1	ENSG00000080824	Heat shock protein HSP90	CHEMBL109480	Heat shock protein HSP90 inhibitor	NEGATIVE MODULATOR	TANESPIMYCIN		1	MONDO_0001187	urinary bladder cancer	D001749	Urinary Bladder Neoplasms	122170	EFO_0000616 | HP_0000079 | HP_0000078	neoplasm | abnormality of the urinary system | abnormality of the genital system	2	CHEMBL109480
HSP90AA1	ENSG00000080824	Heat shock protein HSP90	CHEMBL109480	Heat shock protein HSP90 inhibitor	NEGATIVE MODULATOR	TANESPIMYCIN		2	MONDO_0002367	kidney cancer	D007680	Kidney Neoplasms	122171	EFO_0000616 | HP_0000079	neoplasm | abnormality of the urinary system	2	CHEMBL109480
HSP90AA1	ENSG00000080824	Heat shock protein HSP90	CHEMBL109480	Heat shock protein HSP90 inhibitor	NEGATIVE MODULATOR	TANESPIMYCIN		2	MONDO_0007254	breast cancer	D001943	Breast Neoplasms	122172	EFO_0000616	neoplasm	2	CHEMBL109480
HSP90AA1	ENSG00000080824	Heat shock protein HSP90	CHEMBL109480	Heat shock protein HSP90 inhibitor	NEGATIVE MODULATOR	TANESPIMYCIN		1	MONDO_0008170	ovarian cancer	D010051	Ovarian Neoplasms	122173	EFO_0005741 | EFO_0000512	infectious disease | reproductive system disease	2	CHEMBL109480
HSP90AA1	ENSG00000080824	Heat shock protein HSP90	CHEMBL109480	Heat shock protein HSP90 inhibitor	NEGATIVE MODULATOR	TANESPIMYCIN		1	MONDO_0008315	prostate cancer	D064129	Prostatic Neoplasms, Castration-Resistant	122174	EFO_0000616 | HP_0000078 | HP_0000079	neoplasm | abnormality of the genital system | abnormality of the urinary system	2	CHEMBL109480
HSP90AA1	ENSG00000080824	Heat shock protein HSP90	CHEMBL109480	Heat shock protein HSP90 inhibitor	NEGATIVE MODULATOR	TANESPIMYCIN		1	MONDO_0008903	lung cancer	D008175	Lung Neoplasms	122175	EFO_0000616 | EFO_0000684	neoplasm | respiratory system disease	2	CHEMBL109480
HSP90AA1	ENSG00000080824	Heat shock protein HSP90	CHEMBL109480	Heat shock protein HSP90 inhibitor	NEGATIVE MODULATOR	TANESPIMYCIN		2	MONDO_0015277	medullary thyroid gland carcinoma	D018276	Carcinoma, Medullary	122176	EFO_0000616 | EFO_0000589	neoplasm | metabolic disease	2	CHEMBL109480
HSP90AA1	ENSG00000080824	Heat shock protein HSP90	CHEMBL109480	Heat shock protein HSP90 inhibitor	NEGATIVE MODULATOR	TANESPIMYCIN		1	MONDO_0018906	follicular lymphoma	D008224	Lymphoma, Follicular	122177	EFO_0000616 | EFO_0000540 | HP_0001197 | HP_0001871	neoplasm | immune system disease | abnormality of prenatal development or birth | abnormality of blood and blood-forming tissues	2	CHEMBL109480
HSP90AA1	ENSG00000080824	Heat shock protein HSP90	CHEMBL109480	Heat shock protein HSP90 inhibitor	NEGATIVE MODULATOR	TANESPIMYCIN		1	MONDO_0019471	adult T-cell leukemia/lymphoma	D015459	Leukemia-Lymphoma, Adult T-Cell	122178	HP_0001871 | EFO_0000616 | EFO_0005741 | EFO_0000540 | HP_0001197 | EFO_1001986 | HP_0000924 | HP_0003011 | EFO_0010285	abnormality of blood and blood-forming tissues | neoplasm | infectious disease | immune system disease | abnormality of prenatal development or birth | connective tissue disease | abnormality of the skeletal system | abnormality of the musculature | integumentary system disease	2	CHEMBL109480
HSP90AA1	ENSG00000080824	Heat shock protein HSP90	CHEMBL109480	Heat shock protein HSP90 inhibitor	NEGATIVE MODULATOR	TANESPIMYCIN		2	MONDO_0004992	cancer	D009369	Neoplasms	145967	EFO_0000616	neoplasm	2	CHEMBL109480
HSP90AB1	ENSG00000096384	Heat shock protein HSP90	CHEMBL109480	Heat shock protein HSP90 inhibitor	NEGATIVE MODULATOR	TANESPIMYCIN		2	EFO_0000673	prostate adenocarcinoma	D011471	Prostatic Neoplasms	54956	EFO_0000616 | EFO_0000512	neoplasm | reproductive system disease	2	CHEMBL109480
HSP90AB1	ENSG00000096384	Heat shock protein HSP90	CHEMBL109480	Heat shock protein HSP90 inhibitor	NEGATIVE MODULATOR	TANESPIMYCIN		2	EFO_0000756	melanoma	D008545	Melanoma	54973	EFO_0000616 | EFO_0010285	neoplasm | integumentary system disease	2	CHEMBL109480
HSP90AB1	ENSG00000096384	Heat shock protein HSP90	CHEMBL109480	Heat shock protein HSP90 inhibitor	NEGATIVE MODULATOR	TANESPIMYCIN		1	EFO_0000095	chronic lymphocytic leukemia	D015451	Leukemia, Lymphocytic, Chronic, B-Cell	65983	HP_0001871 | EFO_0004503	abnormality of blood and blood-forming tissues | hematological measurement	2	CHEMBL109480
HSP90AB1	ENSG00000096384	Heat shock protein HSP90	CHEMBL109480	Heat shock protein HSP90 inhibitor	NEGATIVE MODULATOR	TANESPIMYCIN		2	EFO_0000183	Hodgkins lymphoma	D006689	Hodgkin Disease	65984	HP_0001871 | EFO_0004503 | EFO_0000616	abnormality of blood and blood-forming tissues | hematological measurement | neoplasm	2	CHEMBL109480
HSP90AB1	ENSG00000096384	Heat shock protein HSP90	CHEMBL109480	Heat shock protein HSP90 inhibitor	NEGATIVE MODULATOR	TANESPIMYCIN		2	EFO_0000389	cutaneous melanoma	D008545	Melanoma	65985	EFO_0000616 | EFO_0000589 | EFO_0010285	neoplasm | metabolic disease | integumentary system disease	2	CHEMBL109480
HSP90AB1	ENSG00000096384	Heat shock protein HSP90	CHEMBL109480	Heat shock protein HSP90 inhibitor	NEGATIVE MODULATOR	TANESPIMYCIN		2	EFO_0000565	leukemia	D007938	Leukemia	65986	HP_0000924 | HP_0003011 | EFO_0000540 | EFO_0000616 | HP_0001871	abnormality of the skeletal system | abnormality of the musculature | immune system disease | neoplasm | abnormality of blood and blood-forming tissues	2	CHEMBL109480
HSP90AB1	ENSG00000096384	Heat shock protein HSP90	CHEMBL109480	Heat shock protein HSP90 inhibitor	NEGATIVE MODULATOR	TANESPIMYCIN		2	EFO_0000574	lymphoma	D008223	Lymphoma	65987	EFO_0000616 | HP_0001197 | HP_0001871	neoplasm | abnormality of prenatal development or birth | abnormality of blood and blood-forming tissues	2	CHEMBL109480
HSP90AB1	ENSG00000096384	Heat shock protein HSP90	CHEMBL109480	Heat shock protein HSP90 inhibitor	NEGATIVE MODULATOR	TANESPIMYCIN		2	EFO_0000616	neoplasm	D009369	Neoplasms	65988	EFO_0000616	neoplasm	2	CHEMBL109480
HSP90AB1	ENSG00000096384	Heat shock protein HSP90	CHEMBL109480	Heat shock protein HSP90 inhibitor	NEGATIVE MODULATOR	TANESPIMYCIN		3	EFO_0001378	multiple myeloma	D009101	Multiple Myeloma	65989	HP_0001871 | EFO_0004503 | EFO_0004872 | EFO_0000540 | HP_0002715 | EFO_0000616	abnormality of blood and blood-forming tissues | hematological measurement | inflammatory biomarker measurement | immune system disease | abnormality of the immune system | neoplasm	2	CHEMBL109480
HSP90AB1	ENSG00000096384	Heat shock protein HSP90	CHEMBL109480	Heat shock protein HSP90 inhibitor	NEGATIVE MODULATOR	TANESPIMYCIN		2	EFO_0003032	anaplastic large cell lymphoma	D017728	Lymphoma, Large-Cell, Anaplastic	65992	EFO_0000616 | HP_0001197 | HP_0001871	neoplasm | abnormality of prenatal development or birth | abnormality of blood and blood-forming tissues	2	CHEMBL109480
HSP90AB1	ENSG00000096384	Heat shock protein HSP90	CHEMBL109480	Heat shock protein HSP90 inhibitor	NEGATIVE MODULATOR	TANESPIMYCIN		2	EFO_1001469	Mantle cell lymphoma	D020522	Lymphoma, Mantle-Cell	65994	EFO_0000616 | EFO_0000540 | HP_0001197 | HP_0001871	neoplasm | immune system disease | abnormality of prenatal development or birth | abnormality of blood and blood-forming tissues	2	CHEMBL109480
HSP90AB1	ENSG00000096384	Heat shock protein HSP90	CHEMBL109480	Heat shock protein HSP90 inhibitor	NEGATIVE MODULATOR	TANESPIMYCIN		1	EFO_0000255	angioimmunoblastic T-cell lymphoma	D007119	Immunoblastic Lymphadenopathy	110975	EFO_0000616 | HP_0001197 | HP_0001871	neoplasm | abnormality of prenatal development or birth | abnormality of blood and blood-forming tissues	2	CHEMBL109480
HSP90AB1	ENSG00000096384	Heat shock protein HSP90	CHEMBL109480	Heat shock protein HSP90 inhibitor	NEGATIVE MODULATOR	TANESPIMYCIN		1	EFO_0000309	Burkitts lymphoma	D002051	Burkitt Lymphoma	110977	HP_0001871 | EFO_0000616 | EFO_0005741 | EFO_0000540 | HP_0001197	abnormality of blood and blood-forming tissues | neoplasm | infectious disease | immune system disease | abnormality of prenatal development or birth	2	CHEMBL109480
HSP90AB1	ENSG00000096384	Heat shock protein HSP90	CHEMBL109480	Heat shock protein HSP90 inhibitor	NEGATIVE MODULATOR	TANESPIMYCIN		1	EFO_0000333	chondrosarcoma	D002813	Chondrosarcoma	110978	HP_0000924 | HP_0003011 | EFO_0000616 | EFO_1001986	abnormality of the skeletal system | abnormality of the musculature | neoplasm | connective tissue disease	2	CHEMBL109480
HSP90AB1	ENSG00000096384	Heat shock protein HSP90	CHEMBL109480	Heat shock protein HSP90 inhibitor	NEGATIVE MODULATOR	TANESPIMYCIN		1	EFO_0000403	diffuse large B-cell lymphoma	D016403	Lymphoma, Large B-Cell, Diffuse	110979	EFO_0000616 | EFO_0000540 | HP_0001197 | HP_0001871	neoplasm | immune system disease | abnormality of prenatal development or birth | abnormality of blood and blood-forming tissues	2	CHEMBL109480
HSP90AB1	ENSG00000096384	Heat shock protein HSP90	CHEMBL109480	Heat shock protein HSP90 inhibitor	NEGATIVE MODULATOR	TANESPIMYCIN		1	EFO_0000637	osteosarcoma	D012516	Osteosarcoma	110980	HP_0000924 | HP_0003011 | EFO_0000616	abnormality of the skeletal system | abnormality of the musculature | neoplasm	2	CHEMBL109480
HSP90AB1	ENSG00000096384	Heat shock protein HSP90	CHEMBL109480	Heat shock protein HSP90 inhibitor	NEGATIVE MODULATOR	TANESPIMYCIN		1	EFO_0006859	head and neck malignant neoplasia	D006258	Head and Neck Neoplasms	110983	EFO_0000616	neoplasm	2	CHEMBL109480
HSP90AB1	ENSG00000096384	Heat shock protein HSP90	CHEMBL109480	Heat shock protein HSP90 inhibitor	NEGATIVE MODULATOR	TANESPIMYCIN		1	EFO_1000785	Sezary's disease	D012751	Sezary Syndrome	110984	HP_0001871 | EFO_0000616 | HP_0001197 | EFO_0010285	abnormality of blood and blood-forming tissues | neoplasm | abnormality of prenatal development or birth | integumentary system disease	2	CHEMBL109480
HSP90AB1	ENSG00000096384	Heat shock protein HSP90	CHEMBL109480	Heat shock protein HSP90 inhibitor	NEGATIVE MODULATOR	TANESPIMYCIN		1	EFO_1001051	mycosis fungoides	D009182	Mycosis Fungoides	110985	HP_0001871 | EFO_0000616 | HP_0001197 | EFO_0010285	abnormality of blood and blood-forming tissues | neoplasm | abnormality of prenatal development or birth | integumentary system disease	2	CHEMBL109480
HSP90AB1	ENSG00000096384	Heat shock protein HSP90	CHEMBL109480	Heat shock protein HSP90 inhibitor	NEGATIVE MODULATOR	TANESPIMYCIN		1	EFO_1001365	Lymphoma, AIDS-Related	D016483	Lymphoma, AIDS-Related	110986	EFO_0000616 | HP_0001197 | HP_0001871	neoplasm | abnormality of prenatal development or birth | abnormality of blood and blood-forming tissues	2	CHEMBL109480
HSP90AB1	ENSG00000096384	Heat shock protein HSP90	CHEMBL109480	Heat shock protein HSP90 inhibitor	NEGATIVE MODULATOR	TANESPIMYCIN		1	EFO_1001951	colorectal carcinoma	D015179	Colorectal Neoplasms	110987	EFO_0000616 | EFO_0000405	neoplasm | digestive system disease	2	CHEMBL109480
HSP90AB1	ENSG00000096384	Heat shock protein HSP90	CHEMBL109480	Heat shock protein HSP90 inhibitor	NEGATIVE MODULATOR	TANESPIMYCIN		1	EFO_0000191	MALT lymphoma	D018442	Lymphoma, B-Cell, Marginal Zone	122163	HP_0001871 | EFO_0000616 | EFO_0000540 | HP_0001197	abnormality of blood and blood-forming tissues | neoplasm | immune system disease | abnormality of prenatal development or birth	2	CHEMBL109480
HSP90AB1	ENSG00000096384	Heat shock protein HSP90	CHEMBL109480	Heat shock protein HSP90 inhibitor	NEGATIVE MODULATOR	TANESPIMYCIN		2	EFO_0000641	papillary thyroid carcinoma	D013964	Thyroid Neoplasms	122164	EFO_0000616 | EFO_0000589	neoplasm | metabolic disease	2	CHEMBL109480
HSP90AB1	ENSG00000096384	Heat shock protein HSP90	CHEMBL109480	Heat shock protein HSP90 inhibitor	NEGATIVE MODULATOR	TANESPIMYCIN		2	EFO_0002428	chronic myeloproliferative disorder	D009196	Myeloproliferative Disorders	122165	HP_0000924 | HP_0003011 | EFO_0000616 | EFO_0000540 | EFO_1001986 | HP_0001871	abnormality of the skeletal system | abnormality of the musculature | neoplasm | immune system disease | connective tissue disease | abnormality of blood and blood-forming tissues	2	CHEMBL109480
HSP90AB1	ENSG00000096384	Heat shock protein HSP90	CHEMBL109480	Heat shock protein HSP90 inhibitor	NEGATIVE MODULATOR	TANESPIMYCIN		1	EFO_0009441	Waldenstrom macroglobulinemia	D008258	Waldenstrom Macroglobulinemia	122166	HP_0001871 | EFO_0000616 | EFO_0000589 | EFO_0000540 | HP_0001197	abnormality of blood and blood-forming tissues | neoplasm | metabolic disease | immune system disease | abnormality of prenatal development or birth	2	CHEMBL109480
HSP90AB1	ENSG00000096384	Heat shock protein HSP90	CHEMBL109480	Heat shock protein HSP90 inhibitor	NEGATIVE MODULATOR	TANESPIMYCIN		1	MONDO_0000873	lymphoblastic lymphoma	D054198	Precursor Cell Lymphoblastic Leukemia-Lymphoma	122167	EFO_0000616 | HP_0001197 | HP_0001871	neoplasm | abnormality of prenatal development or birth | abnormality of blood and blood-forming tissues	2	CHEMBL109480
HSP90AB1	ENSG00000096384	Heat shock protein HSP90	CHEMBL109480	Heat shock protein HSP90 inhibitor	NEGATIVE MODULATOR	TANESPIMYCIN		1	MONDO_0001023	prolymphocytic leukemia	D015463	Leukemia, Prolymphocytic	122168	HP_0000924 | HP_0003011 | HP_0001871 | EFO_0000616 | EFO_0000540 | HP_0001197	abnormality of the skeletal system | abnormality of the musculature | abnormality of blood and blood-forming tissues | neoplasm | immune system disease | abnormality of prenatal development or birth	2	CHEMBL109480
HSP90AB1	ENSG00000096384	Heat shock protein HSP90	CHEMBL109480	Heat shock protein HSP90 inhibitor	NEGATIVE MODULATOR	TANESPIMYCIN		1	MONDO_0001056	gastric cancer	D013274	Stomach Neoplasms	122169	EFO_0000616 | EFO_0000405	neoplasm | digestive system disease	2	CHEMBL109480
HSP90AB1	ENSG00000096384	Heat shock protein HSP90	CHEMBL109480	Heat shock protein HSP90 inhibitor	NEGATIVE MODULATOR	TANESPIMYCIN		1	MONDO_0001187	urinary bladder cancer	D001749	Urinary Bladder Neoplasms	122170	EFO_0000616 | HP_0000079 | HP_0000078	neoplasm | abnormality of the urinary system | abnormality of the genital system	2	CHEMBL109480
HSP90AB1	ENSG00000096384	Heat shock protein HSP90	CHEMBL109480	Heat shock protein HSP90 inhibitor	NEGATIVE MODULATOR	TANESPIMYCIN		2	MONDO_0002367	kidney cancer	D007680	Kidney Neoplasms	122171	EFO_0000616 | HP_0000079	neoplasm | abnormality of the urinary system	2	CHEMBL109480
HSP90AB1	ENSG00000096384	Heat shock protein HSP90	CHEMBL109480	Heat shock protein HSP90 inhibitor	NEGATIVE MODULATOR	TANESPIMYCIN		2	MONDO_0007254	breast cancer	D001943	Breast Neoplasms	122172	EFO_0000616	neoplasm	2	CHEMBL109480
HSP90AB1	ENSG00000096384	Heat shock protein HSP90	CHEMBL109480	Heat shock protein HSP90 inhibitor	NEGATIVE MODULATOR	TANESPIMYCIN		1	MONDO_0008170	ovarian cancer	D010051	Ovarian Neoplasms	122173	EFO_0005741 | EFO_0000512	infectious disease | reproductive system disease	2	CHEMBL109480
HSP90AB1	ENSG00000096384	Heat shock protein HSP90	CHEMBL109480	Heat shock protein HSP90 inhibitor	NEGATIVE MODULATOR	TANESPIMYCIN		1	MONDO_0008315	prostate cancer	D064129	Prostatic Neoplasms, Castration-Resistant	122174	EFO_0000616 | HP_0000078 | HP_0000079	neoplasm | abnormality of the genital system | abnormality of the urinary system	2	CHEMBL109480
HSP90AB1	ENSG00000096384	Heat shock protein HSP90	CHEMBL109480	Heat shock protein HSP90 inhibitor	NEGATIVE MODULATOR	TANESPIMYCIN		1	MONDO_0008903	lung cancer	D008175	Lung Neoplasms	122175	EFO_0000616 | EFO_0000684	neoplasm | respiratory system disease	2	CHEMBL109480
HSP90AB1	ENSG00000096384	Heat shock protein HSP90	CHEMBL109480	Heat shock protein HSP90 inhibitor	NEGATIVE MODULATOR	TANESPIMYCIN		2	MONDO_0015277	medullary thyroid gland carcinoma	D018276	Carcinoma, Medullary	122176	EFO_0000616 | EFO_0000589	neoplasm | metabolic disease	2	CHEMBL109480
HSP90AB1	ENSG00000096384	Heat shock protein HSP90	CHEMBL109480	Heat shock protein HSP90 inhibitor	NEGATIVE MODULATOR	TANESPIMYCIN		1	MONDO_0018906	follicular lymphoma	D008224	Lymphoma, Follicular	122177	EFO_0000616 | EFO_0000540 | HP_0001197 | HP_0001871	neoplasm | immune system disease | abnormality of prenatal development or birth | abnormality of blood and blood-forming tissues	2	CHEMBL109480
HSP90AB1	ENSG00000096384	Heat shock protein HSP90	CHEMBL109480	Heat shock protein HSP90 inhibitor	NEGATIVE MODULATOR	TANESPIMYCIN		1	MONDO_0019471	adult T-cell leukemia/lymphoma	D015459	Leukemia-Lymphoma, Adult T-Cell	122178	HP_0001871 | EFO_0000616 | EFO_0005741 | EFO_0000540 | HP_0001197 | EFO_1001986 | HP_0000924 | HP_0003011 | EFO_0010285	abnormality of blood and blood-forming tissues | neoplasm | infectious disease | immune system disease | abnormality of prenatal development or birth | connective tissue disease | abnormality of the skeletal system | abnormality of the musculature | integumentary system disease	2	CHEMBL109480
HSP90AB1	ENSG00000096384	Heat shock protein HSP90	CHEMBL109480	Heat shock protein HSP90 inhibitor	NEGATIVE MODULATOR	TANESPIMYCIN		2	MONDO_0004992	cancer	D009369	Neoplasms	145967	EFO_0000616	neoplasm	2	CHEMBL109480
HSP90AA1	ENSG00000080824	Heat shock protein HSP90	CHEMBL383824	Heat shock protein HSP90 inhibitor	NEGATIVE MODULATOR	ALVESPIMYCIN		2	MONDO_0007254	breast cancer	D001943	Breast Neoplasms	123499	EFO_0000616	neoplasm	2	CHEMBL383824
HSP90AB1	ENSG00000096384	Heat shock protein HSP90	CHEMBL383824	Heat shock protein HSP90 inhibitor	NEGATIVE MODULATOR	ALVESPIMYCIN		2	MONDO_0007254	breast cancer	D001943	Breast Neoplasms	123499	EFO_0000616	neoplasm	2	CHEMBL383824
HSP90AA1	ENSG00000080824	Heat shock protein HSP90	CHEMBL377559	Heat shock protein HSP90 inhibitor	NEGATIVE MODULATOR	RETASPIMYCIN HYDROCHLORIDE		2	EFO_0002617	metastatic melanoma	D008545	Melanoma	50563	EFO_0000589 | EFO_0000616	metabolic disease | neoplasm	2	CHEMBL1184904
HSP90AA1	ENSG00000080824	Heat shock protein HSP90	CHEMBL377559	Heat shock protein HSP90 inhibitor	NEGATIVE MODULATOR	RETASPIMYCIN HYDROCHLORIDE		2	EFO_0003085	dedifferentiated liposarcoma	D008080	Liposarcoma	50925	HP_0000924 | HP_0003011 | EFO_0000616 | EFO_1001986	abnormality of the skeletal system | abnormality of the musculature | neoplasm | connective tissue disease	2	CHEMBL1184904
HSP90AA1	ENSG00000080824	Heat shock protein HSP90	CHEMBL377559	Heat shock protein HSP90 inhibitor	NEGATIVE MODULATOR	RETASPIMYCIN HYDROCHLORIDE		2	EFO_0000673	prostate adenocarcinoma	D011471	Prostatic Neoplasms	55167	EFO_0000616 | EFO_0000512	neoplasm | reproductive system disease	2	CHEMBL1184904
HSP90AA1	ENSG00000080824	Heat shock protein HSP90	CHEMBL377559	Heat shock protein HSP90 inhibitor	NEGATIVE MODULATOR	RETASPIMYCIN HYDROCHLORIDE		2	EFO_0000305	breast carcinoma	D001943	Breast Neoplasms	55248	EFO_0000616 | EFO_0000512 | EFO_0010285	neoplasm | reproductive system disease | integumentary system disease	2	CHEMBL1184904
HSP90AA1	ENSG00000080824	Heat shock protein HSP90	CHEMBL377559	Heat shock protein HSP90 inhibitor	NEGATIVE MODULATOR	RETASPIMYCIN HYDROCHLORIDE		1	EFO_0001378	multiple myeloma	D009101	Multiple Myeloma	55908	HP_0001871 | EFO_0004503 | EFO_0004872 | EFO_0000540 | HP_0002715 | EFO_0000616	abnormality of blood and blood-forming tissues | hematological measurement | inflammatory biomarker measurement | immune system disease | abnormality of the immune system | neoplasm	2	CHEMBL1184904
HSP90AA1	ENSG00000080824	Heat shock protein HSP90	CHEMBL377559	Heat shock protein HSP90 inhibitor	NEGATIVE MODULATOR	RETASPIMYCIN HYDROCHLORIDE		2	EFO_0003060	non-small cell lung carcinoma	D002289	Carcinoma, Non-Small-Cell Lung	55909	EFO_0000616 | EFO_0000684	neoplasm | respiratory system disease	2	CHEMBL1184904
HSP90AA1	ENSG00000080824	Heat shock protein HSP90	CHEMBL377559	Heat shock protein HSP90 inhibitor	NEGATIVE MODULATOR	RETASPIMYCIN HYDROCHLORIDE		2	MONDO_0007254	breast cancer	D001943	Breast Neoplasms	116421	EFO_0000616	neoplasm	2	CHEMBL1184904
HSP90AA1	ENSG00000080824	Heat shock protein HSP90	CHEMBL377559	Heat shock protein HSP90 inhibitor	NEGATIVE MODULATOR	RETASPIMYCIN HYDROCHLORIDE		2	MONDO_0008903	lung cancer	D008175	Lung Neoplasms	116422	EFO_0000616 | EFO_0000684	neoplasm | respiratory system disease	2	CHEMBL1184904
HSP90AA1	ENSG00000080824	Heat shock protein HSP90	CHEMBL377559	Heat shock protein HSP90 inhibitor	NEGATIVE MODULATOR	RETASPIMYCIN HYDROCHLORIDE		3	MONDO_0011719	gastrointestinal stromal tumor	D046152	Gastrointestinal Stromal Tumors	136929	EFO_0000616 | HP_0001197	neoplasm | abnormality of prenatal development or birth	2	CHEMBL1184904
HSP90AA1	ENSG00000080824	Heat shock protein HSP90	CHEMBL377559	Heat shock protein HSP90 inhibitor	NEGATIVE MODULATOR	RETASPIMYCIN HYDROCHLORIDE		1	MONDO_0004992	cancer	D009369	Neoplasms	144148	EFO_0000616	neoplasm	2	CHEMBL1184904
HSP90AB1	ENSG00000096384	Heat shock protein HSP90	CHEMBL377559	Heat shock protein HSP90 inhibitor	NEGATIVE MODULATOR	RETASPIMYCIN HYDROCHLORIDE		2	EFO_0002617	metastatic melanoma	D008545	Melanoma	50563	EFO_0000589 | EFO_0000616	metabolic disease | neoplasm	2	CHEMBL1184904
HSP90AB1	ENSG00000096384	Heat shock protein HSP90	CHEMBL377559	Heat shock protein HSP90 inhibitor	NEGATIVE MODULATOR	RETASPIMYCIN HYDROCHLORIDE		2	EFO_0003085	dedifferentiated liposarcoma	D008080	Liposarcoma	50925	HP_0000924 | HP_0003011 | EFO_0000616 | EFO_1001986	abnormality of the skeletal system | abnormality of the musculature | neoplasm | connective tissue disease	2	CHEMBL1184904
HSP90AB1	ENSG00000096384	Heat shock protein HSP90	CHEMBL377559	Heat shock protein HSP90 inhibitor	NEGATIVE MODULATOR	RETASPIMYCIN HYDROCHLORIDE		2	EFO_0000673	prostate adenocarcinoma	D011471	Prostatic Neoplasms	55167	EFO_0000616 | EFO_0000512	neoplasm | reproductive system disease	2	CHEMBL1184904
HSP90AB1	ENSG00000096384	Heat shock protein HSP90	CHEMBL377559	Heat shock protein HSP90 inhibitor	NEGATIVE MODULATOR	RETASPIMYCIN HYDROCHLORIDE		2	EFO_0000305	breast carcinoma	D001943	Breast Neoplasms	55248	EFO_0000616 | EFO_0000512 | EFO_0010285	neoplasm | reproductive system disease | integumentary system disease	2	CHEMBL1184904
HSP90AB1	ENSG00000096384	Heat shock protein HSP90	CHEMBL377559	Heat shock protein HSP90 inhibitor	NEGATIVE MODULATOR	RETASPIMYCIN HYDROCHLORIDE		1	EFO_0001378	multiple myeloma	D009101	Multiple Myeloma	55908	HP_0001871 | EFO_0004503 | EFO_0004872 | EFO_0000540 | HP_0002715 | EFO_0000616	abnormality of blood and blood-forming tissues | hematological measurement | inflammatory biomarker measurement | immune system disease | abnormality of the immune system | neoplasm	2	CHEMBL1184904
HSP90AB1	ENSG00000096384	Heat shock protein HSP90	CHEMBL377559	Heat shock protein HSP90 inhibitor	NEGATIVE MODULATOR	RETASPIMYCIN HYDROCHLORIDE		2	EFO_0003060	non-small cell lung carcinoma	D002289	Carcinoma, Non-Small-Cell Lung	55909	EFO_0000616 | EFO_0000684	neoplasm | respiratory system disease	2	CHEMBL1184904
HSP90AB1	ENSG00000096384	Heat shock protein HSP90	CHEMBL377559	Heat shock protein HSP90 inhibitor	NEGATIVE MODULATOR	RETASPIMYCIN HYDROCHLORIDE		2	MONDO_0007254	breast cancer	D001943	Breast Neoplasms	116421	EFO_0000616	neoplasm	2	CHEMBL1184904
HSP90AB1	ENSG00000096384	Heat shock protein HSP90	CHEMBL377559	Heat shock protein HSP90 inhibitor	NEGATIVE MODULATOR	RETASPIMYCIN HYDROCHLORIDE		2	MONDO_0008903	lung cancer	D008175	Lung Neoplasms	116422	EFO_0000616 | EFO_0000684	neoplasm | respiratory system disease	2	CHEMBL1184904
HSP90AB1	ENSG00000096384	Heat shock protein HSP90	CHEMBL377559	Heat shock protein HSP90 inhibitor	NEGATIVE MODULATOR	RETASPIMYCIN HYDROCHLORIDE		3	MONDO_0011719	gastrointestinal stromal tumor	D046152	Gastrointestinal Stromal Tumors	136929	EFO_0000616 | HP_0001197	neoplasm | abnormality of prenatal development or birth	2	CHEMBL1184904
HSP90AB1	ENSG00000096384	Heat shock protein HSP90	CHEMBL377559	Heat shock protein HSP90 inhibitor	NEGATIVE MODULATOR	RETASPIMYCIN HYDROCHLORIDE		1	MONDO_0004992	cancer	D009369	Neoplasms	144148	EFO_0000616	neoplasm	2	CHEMBL1184904
HSP90AA1	ENSG00000080824	Heat shock protein HSP90	CHEMBL252164	Heat shock protein HSP90 inhibitor	NEGATIVE MODULATOR	LUMINESPIB		1	EFO_0000365	colorectal adenocarcinoma	D015179	Colorectal Neoplasms	70968	EFO_0000616	neoplasm	2	CHEMBL252164
HSP90AA1	ENSG00000080824	Heat shock protein HSP90	CHEMBL252164	Heat shock protein HSP90 inhibitor	NEGATIVE MODULATOR	LUMINESPIB		2	EFO_0000574	lymphoma	D008223	Lymphoma	70969	EFO_0000616 | HP_0001197 | HP_0001871	neoplasm | abnormality of prenatal development or birth | abnormality of blood and blood-forming tissues	2	CHEMBL252164
HSP90AA1	ENSG00000080824	Heat shock protein HSP90	CHEMBL252164	Heat shock protein HSP90 inhibitor	NEGATIVE MODULATOR	LUMINESPIB		1	EFO_0000616	neoplasm	D009369	Neoplasms	70970	EFO_0000616	neoplasm	2	CHEMBL252164
HSP90AA1	ENSG00000080824	Heat shock protein HSP90	CHEMBL252164	Heat shock protein HSP90 inhibitor	NEGATIVE MODULATOR	LUMINESPIB		1	EFO_0000708	squamous cell lung carcinoma	D002294	Carcinoma, Squamous Cell	70971	EFO_0000616 | EFO_0000684	neoplasm | respiratory system disease	2	CHEMBL252164
HSP90AA1	ENSG00000080824	Heat shock protein HSP90	CHEMBL252164	Heat shock protein HSP90 inhibitor	NEGATIVE MODULATOR	LUMINESPIB		1	EFO_0001378	multiple myeloma	D009101	Multiple Myeloma	70972	HP_0001871 | EFO_0004503 | EFO_0004872 | EFO_0000540 | HP_0002715 | EFO_0000616	abnormality of blood and blood-forming tissues | hematological measurement | inflammatory biomarker measurement | immune system disease | abnormality of the immune system | neoplasm	2	CHEMBL252164
HSP90AA1	ENSG00000080824	Heat shock protein HSP90	CHEMBL252164	Heat shock protein HSP90 inhibitor	NEGATIVE MODULATOR	LUMINESPIB		2	EFO_0003060	non-small cell lung carcinoma	D002289	Carcinoma, Non-Small-Cell Lung	70973	EFO_0000616 | EFO_0000684	neoplasm | respiratory system disease	2	CHEMBL252164
HSP90AA1	ENSG00000080824	Heat shock protein HSP90	CHEMBL252164	Heat shock protein HSP90 inhibitor	NEGATIVE MODULATOR	LUMINESPIB		2	EFO_0004251	myeloproliferative disorder	D009196	Myeloproliferative Disorders	70974	EFO_0000616 | HP_0001197 | HP_0001871	neoplasm | abnormality of prenatal development or birth | abnormality of blood and blood-forming tissues	2	CHEMBL252164
HSP90AA1	ENSG00000080824	Heat shock protein HSP90	CHEMBL252164	Heat shock protein HSP90 inhibitor	NEGATIVE MODULATOR	LUMINESPIB		1	EFO_1000657	rectum cancer	D012004	Rectal Neoplasms	70975	EFO_0000616 | EFO_0000405	neoplasm | digestive system disease	2	CHEMBL252164
HSP90AA1	ENSG00000080824	Heat shock protein HSP90	CHEMBL252164	Heat shock protein HSP90 inhibitor	NEGATIVE MODULATOR	LUMINESPIB		1	EFO_0000571	lung adenocarcinoma	D000077192	Adenocarcinoma of Lung	112372	EFO_0000616 | EFO_0000684	neoplasm | respiratory system disease	2	CHEMBL252164
HSP90AA1	ENSG00000080824	Heat shock protein HSP90	CHEMBL252164	Heat shock protein HSP90 inhibitor	NEGATIVE MODULATOR	LUMINESPIB		2	MONDO_0001056	gastric cancer	D013274	Stomach Neoplasms	124257	EFO_0000616 | EFO_0000405	neoplasm | digestive system disease	2	CHEMBL252164
HSP90AA1	ENSG00000080824	Heat shock protein HSP90	CHEMBL252164	Heat shock protein HSP90 inhibitor	NEGATIVE MODULATOR	LUMINESPIB		1	MONDO_0007254	breast cancer	D001943	Breast Neoplasms	124258	EFO_0000616	neoplasm	2	CHEMBL252164
HSP90AA1	ENSG00000080824	Heat shock protein HSP90	CHEMBL252164	Heat shock protein HSP90 inhibitor	NEGATIVE MODULATOR	LUMINESPIB		1	MONDO_0021063	malignant colon neoplasm	D003110	Colonic Neoplasms	124259	EFO_0000616 | EFO_0000405	neoplasm | digestive system disease	2	CHEMBL252164
HSP90AA1	ENSG00000080824	Heat shock protein HSP90	CHEMBL252164	Heat shock protein HSP90 inhibitor	NEGATIVE MODULATOR	LUMINESPIB		2	MONDO_0011719	gastrointestinal stromal tumor	D046152	Gastrointestinal Stromal Tumors	141711	EFO_0000616 | HP_0001197	neoplasm | abnormality of prenatal development or birth	2	CHEMBL252164
HSP90AB1	ENSG00000096384	Heat shock protein HSP90	CHEMBL252164	Heat shock protein HSP90 inhibitor	NEGATIVE MODULATOR	LUMINESPIB		1	EFO_0000365	colorectal adenocarcinoma	D015179	Colorectal Neoplasms	70968	EFO_0000616	neoplasm	2	CHEMBL252164
HSP90AB1	ENSG00000096384	Heat shock protein HSP90	CHEMBL252164	Heat shock protein HSP90 inhibitor	NEGATIVE MODULATOR	LUMINESPIB		2	EFO_0000574	lymphoma	D008223	Lymphoma	70969	EFO_0000616 | HP_0001197 | HP_0001871	neoplasm | abnormality of prenatal development or birth | abnormality of blood and blood-forming tissues	2	CHEMBL252164
HSP90AB1	ENSG00000096384	Heat shock protein HSP90	CHEMBL252164	Heat shock protein HSP90 inhibitor	NEGATIVE MODULATOR	LUMINESPIB		1	EFO_0000616	neoplasm	D009369	Neoplasms	70970	EFO_0000616	neoplasm	2	CHEMBL252164
HSP90AB1	ENSG00000096384	Heat shock protein HSP90	CHEMBL252164	Heat shock protein HSP90 inhibitor	NEGATIVE MODULATOR	LUMINESPIB		1	EFO_0000708	squamous cell lung carcinoma	D002294	Carcinoma, Squamous Cell	70971	EFO_0000616 | EFO_0000684	neoplasm | respiratory system disease	2	CHEMBL252164
HSP90AB1	ENSG00000096384	Heat shock protein HSP90	CHEMBL252164	Heat shock protein HSP90 inhibitor	NEGATIVE MODULATOR	LUMINESPIB		1	EFO_0001378	multiple myeloma	D009101	Multiple Myeloma	70972	HP_0001871 | EFO_0004503 | EFO_0004872 | EFO_0000540 | HP_0002715 | EFO_0000616	abnormality of blood and blood-forming tissues | hematological measurement | inflammatory biomarker measurement | immune system disease | abnormality of the immune system | neoplasm	2	CHEMBL252164
HSP90AB1	ENSG00000096384	Heat shock protein HSP90	CHEMBL252164	Heat shock protein HSP90 inhibitor	NEGATIVE MODULATOR	LUMINESPIB		2	EFO_0003060	non-small cell lung carcinoma	D002289	Carcinoma, Non-Small-Cell Lung	70973	EFO_0000616 | EFO_0000684	neoplasm | respiratory system disease	2	CHEMBL252164
HSP90AB1	ENSG00000096384	Heat shock protein HSP90	CHEMBL252164	Heat shock protein HSP90 inhibitor	NEGATIVE MODULATOR	LUMINESPIB		2	EFO_0004251	myeloproliferative disorder	D009196	Myeloproliferative Disorders	70974	EFO_0000616 | HP_0001197 | HP_0001871	neoplasm | abnormality of prenatal development or birth | abnormality of blood and blood-forming tissues	2	CHEMBL252164
HSP90AB1	ENSG00000096384	Heat shock protein HSP90	CHEMBL252164	Heat shock protein HSP90 inhibitor	NEGATIVE MODULATOR	LUMINESPIB		1	EFO_1000657	rectum cancer	D012004	Rectal Neoplasms	70975	EFO_0000616 | EFO_0000405	neoplasm | digestive system disease	2	CHEMBL252164
HSP90AB1	ENSG00000096384	Heat shock protein HSP90	CHEMBL252164	Heat shock protein HSP90 inhibitor	NEGATIVE MODULATOR	LUMINESPIB		1	EFO_0000571	lung adenocarcinoma	D000077192	Adenocarcinoma of Lung	112372	EFO_0000616 | EFO_0000684	neoplasm | respiratory system disease	2	CHEMBL252164
HSP90AB1	ENSG00000096384	Heat shock protein HSP90	CHEMBL252164	Heat shock protein HSP90 inhibitor	NEGATIVE MODULATOR	LUMINESPIB		2	MONDO_0001056	gastric cancer	D013274	Stomach Neoplasms	124257	EFO_0000616 | EFO_0000405	neoplasm | digestive system disease	2	CHEMBL252164
HSP90AB1	ENSG00000096384	Heat shock protein HSP90	CHEMBL252164	Heat shock protein HSP90 inhibitor	NEGATIVE MODULATOR	LUMINESPIB		1	MONDO_0007254	breast cancer	D001943	Breast Neoplasms	124258	EFO_0000616	neoplasm	2	CHEMBL252164
HSP90AB1	ENSG00000096384	Heat shock protein HSP90	CHEMBL252164	Heat shock protein HSP90 inhibitor	NEGATIVE MODULATOR	LUMINESPIB		1	MONDO_0021063	malignant colon neoplasm	D003110	Colonic Neoplasms	124259	EFO_0000616 | EFO_0000405	neoplasm | digestive system disease	2	CHEMBL252164
HSP90AB1	ENSG00000096384	Heat shock protein HSP90	CHEMBL252164	Heat shock protein HSP90 inhibitor	NEGATIVE MODULATOR	LUMINESPIB		2	MONDO_0011719	gastrointestinal stromal tumor	D046152	Gastrointestinal Stromal Tumors	141711	EFO_0000616 | HP_0001197	neoplasm | abnormality of prenatal development or birth	2	CHEMBL252164
HSP90AA1	ENSG00000080824	Heat shock protein HSP90	CHEMBL467399	Heat shock protein HSP90 inhibitor	NEGATIVE MODULATOR	BIIB021		1	EFO_0000574	lymphoma	D008223	Lymphoma	114396	EFO_0000616 | HP_0001197 | HP_0001871	neoplasm | abnormality of prenatal development or birth | abnormality of blood and blood-forming tissues	2	CHEMBL467399
HSP90AA1	ENSG00000080824	Heat shock protein HSP90	CHEMBL467399	Heat shock protein HSP90 inhibitor	NEGATIVE MODULATOR	BIIB021		1	EFO_0000616	neoplasm	D009369	Neoplasms	114397	EFO_0000616	neoplasm	2	CHEMBL467399
HSP90AA1	ENSG00000080824	Heat shock protein HSP90	CHEMBL467399	Heat shock protein HSP90 inhibitor	NEGATIVE MODULATOR	BIIB021		1	EFO_0000095	chronic lymphocytic leukemia	D015451	Leukemia, Lymphocytic, Chronic, B-Cell	125477	HP_0001871 | EFO_0004503	abnormality of blood and blood-forming tissues | hematological measurement	2	CHEMBL467399
HSP90AA1	ENSG00000080824	Heat shock protein HSP90	CHEMBL467399	Heat shock protein HSP90 inhibitor	NEGATIVE MODULATOR	BIIB021		2	MONDO_0007254	breast cancer	D001943	Breast Neoplasms	125478	EFO_0000616	neoplasm	2	CHEMBL467399
HSP90AA1	ENSG00000080824	Heat shock protein HSP90	CHEMBL467399	Heat shock protein HSP90 inhibitor	NEGATIVE MODULATOR	BIIB021		2	MONDO_0011719	gastrointestinal stromal tumor	D046152	Gastrointestinal Stromal Tumors	142553	EFO_0000616 | HP_0001197	neoplasm | abnormality of prenatal development or birth	2	CHEMBL467399
HSP90AB1	ENSG00000096384	Heat shock protein HSP90	CHEMBL467399	Heat shock protein HSP90 inhibitor	NEGATIVE MODULATOR	BIIB021		1	EFO_0000574	lymphoma	D008223	Lymphoma	114396	EFO_0000616 | HP_0001197 | HP_0001871	neoplasm | abnormality of prenatal development or birth | abnormality of blood and blood-forming tissues	2	CHEMBL467399
HSP90AB1	ENSG00000096384	Heat shock protein HSP90	CHEMBL467399	Heat shock protein HSP90 inhibitor	NEGATIVE MODULATOR	BIIB021		1	EFO_0000616	neoplasm	D009369	Neoplasms	114397	EFO_0000616	neoplasm	2	CHEMBL467399
HSP90AB1	ENSG00000096384	Heat shock protein HSP90	CHEMBL467399	Heat shock protein HSP90 inhibitor	NEGATIVE MODULATOR	BIIB021		1	EFO_0000095	chronic lymphocytic leukemia	D015451	Leukemia, Lymphocytic, Chronic, B-Cell	125477	HP_0001871 | EFO_0004503	abnormality of blood and blood-forming tissues | hematological measurement	2	CHEMBL467399
HSP90AB1	ENSG00000096384	Heat shock protein HSP90	CHEMBL467399	Heat shock protein HSP90 inhibitor	NEGATIVE MODULATOR	BIIB021		2	MONDO_0007254	breast cancer	D001943	Breast Neoplasms	125478	EFO_0000616	neoplasm	2	CHEMBL467399
HSP90AB1	ENSG00000096384	Heat shock protein HSP90	CHEMBL467399	Heat shock protein HSP90 inhibitor	NEGATIVE MODULATOR	BIIB021		2	MONDO_0011719	gastrointestinal stromal tumor	D046152	Gastrointestinal Stromal Tumors	142553	EFO_0000616 | HP_0001197	neoplasm | abnormality of prenatal development or birth	2	CHEMBL467399
HSP90AA1	ENSG00000080824	Heat shock protein HSP90	CHEMBL1195136	Heat shock protein HSP90 inhibitor	NEGATIVE MODULATOR	SNX 5422		1	EFO_0000565	leukemia	D007938	Leukemia	114305	HP_0000924 | HP_0003011 | EFO_0000540 | EFO_0000616 | HP_0001871	abnormality of the skeletal system | abnormality of the musculature | immune system disease | neoplasm | abnormality of blood and blood-forming tissues	2	CHEMBL1195136
HSP90AA1	ENSG00000080824	Heat shock protein HSP90	CHEMBL1195136	Heat shock protein HSP90 inhibitor	NEGATIVE MODULATOR	SNX 5422		1	EFO_0000574	lymphoma	D008223	Lymphoma	114306	EFO_0000616 | HP_0001197 | HP_0001871	neoplasm | abnormality of prenatal development or birth | abnormality of blood and blood-forming tissues	2	CHEMBL1195136
HSP90AA1	ENSG00000080824	Heat shock protein HSP90	CHEMBL1195136	Heat shock protein HSP90 inhibitor	NEGATIVE MODULATOR	SNX 5422		1	MONDO_0044881	hematopoietic and lymphoid cell neoplasm	D019337	Hematologic Neoplasms	125414	EFO_0000616 | HP_0001871	neoplasm | abnormality of blood and blood-forming tissues	2	CHEMBL1195136
HSP90AA1	ENSG00000080824	Heat shock protein HSP90	CHEMBL1195136	Heat shock protein HSP90 inhibitor	NEGATIVE MODULATOR	SNX 5422		2	MONDO_0004992	cancer	D009369	Neoplasms	147215	EFO_0000616	neoplasm	2	CHEMBL1195136
HSP90AB1	ENSG00000096384	Heat shock protein HSP90	CHEMBL1195136	Heat shock protein HSP90 inhibitor	NEGATIVE MODULATOR	SNX 5422		1	EFO_0000565	leukemia	D007938	Leukemia	114305	HP_0000924 | HP_0003011 | EFO_0000540 | EFO_0000616 | HP_0001871	abnormality of the skeletal system | abnormality of the musculature | immune system disease | neoplasm | abnormality of blood and blood-forming tissues	2	CHEMBL1195136
HSP90AB1	ENSG00000096384	Heat shock protein HSP90	CHEMBL1195136	Heat shock protein HSP90 inhibitor	NEGATIVE MODULATOR	SNX 5422		1	EFO_0000574	lymphoma	D008223	Lymphoma	114306	EFO_0000616 | HP_0001197 | HP_0001871	neoplasm | abnormality of prenatal development or birth | abnormality of blood and blood-forming tissues	2	CHEMBL1195136
HSP90AB1	ENSG00000096384	Heat shock protein HSP90	CHEMBL1195136	Heat shock protein HSP90 inhibitor	NEGATIVE MODULATOR	SNX 5422		1	MONDO_0044881	hematopoietic and lymphoid cell neoplasm	D019337	Hematologic Neoplasms	125414	EFO_0000616 | HP_0001871	neoplasm | abnormality of blood and blood-forming tissues	2	CHEMBL1195136
HSP90AB1	ENSG00000096384	Heat shock protein HSP90	CHEMBL1195136	Heat shock protein HSP90 inhibitor	NEGATIVE MODULATOR	SNX 5422		2	MONDO_0004992	cancer	D009369	Neoplasms	147215	EFO_0000616	neoplasm	2	CHEMBL1195136
HSP90AA1	ENSG00000080824	Heat shock protein HSP90	CHEMBL1214827	Heat shock protein HSP90 inhibitor	NEGATIVE MODULATOR	ONALESPIB		1	EFO_0000616	neoplasm	D009369	Neoplasms	71162	EFO_0000616	neoplasm	2	CHEMBL1214827
HSP90AA1	ENSG00000080824	Heat shock protein HSP90	CHEMBL1214827	Heat shock protein HSP90 inhibitor	NEGATIVE MODULATOR	ONALESPIB		1	EFO_0003060	non-small cell lung carcinoma	D002289	Carcinoma, Non-Small-Cell Lung	112463	EFO_0000616 | EFO_0000684	neoplasm | respiratory system disease	2	CHEMBL1214827
HSP90AA1	ENSG00000080824	Heat shock protein HSP90	CHEMBL1214827	Heat shock protein HSP90 inhibitor	NEGATIVE MODULATOR	ONALESPIB		1	MONDO_0007254	breast cancer	D001943	Breast Neoplasms	124398	EFO_0000616	neoplasm	2	CHEMBL1214827
HSP90AA1	ENSG00000080824	Heat shock protein HSP90	CHEMBL1214827	Heat shock protein HSP90 inhibitor	NEGATIVE MODULATOR	ONALESPIB		1	MONDO_0008315	prostate cancer	D064129	Prostatic Neoplasms, Castration-Resistant	124399	EFO_0000616 | HP_0000078 | HP_0000079	neoplasm | abnormality of the genital system | abnormality of the urinary system	2	CHEMBL1214827
HSP90AA1	ENSG00000080824	Heat shock protein HSP90	CHEMBL1214827	Heat shock protein HSP90 inhibitor	NEGATIVE MODULATOR	ONALESPIB		1	EFO_0005537	triple-negative breast cancer	D064726	Triple Negative Breast Neoplasms	146727	EFO_0000616 | EFO_0000512 | EFO_0010285	neoplasm | reproductive system disease | integumentary system disease	2	CHEMBL1214827
HSP90AB1	ENSG00000096384	Heat shock protein HSP90	CHEMBL1214827	Heat shock protein HSP90 inhibitor	NEGATIVE MODULATOR	ONALESPIB		1	EFO_0000616	neoplasm	D009369	Neoplasms	71162	EFO_0000616	neoplasm	2	CHEMBL1214827
HSP90AB1	ENSG00000096384	Heat shock protein HSP90	CHEMBL1214827	Heat shock protein HSP90 inhibitor	NEGATIVE MODULATOR	ONALESPIB		1	EFO_0003060	non-small cell lung carcinoma	D002289	Carcinoma, Non-Small-Cell Lung	112463	EFO_0000616 | EFO_0000684	neoplasm | respiratory system disease	2	CHEMBL1214827
HSP90AB1	ENSG00000096384	Heat shock protein HSP90	CHEMBL1214827	Heat shock protein HSP90 inhibitor	NEGATIVE MODULATOR	ONALESPIB		1	MONDO_0007254	breast cancer	D001943	Breast Neoplasms	124398	EFO_0000616	neoplasm	2	CHEMBL1214827
HSP90AB1	ENSG00000096384	Heat shock protein HSP90	CHEMBL1214827	Heat shock protein HSP90 inhibitor	NEGATIVE MODULATOR	ONALESPIB		1	MONDO_0008315	prostate cancer	D064129	Prostatic Neoplasms, Castration-Resistant	124399	EFO_0000616 | HP_0000078 | HP_0000079	neoplasm | abnormality of the genital system | abnormality of the urinary system	2	CHEMBL1214827
HSP90AB1	ENSG00000096384	Heat shock protein HSP90	CHEMBL1214827	Heat shock protein HSP90 inhibitor	NEGATIVE MODULATOR	ONALESPIB		1	EFO_0005537	triple-negative breast cancer	D064726	Triple Negative Breast Neoplasms	146727	EFO_0000616 | EFO_0000512 | EFO_0010285	neoplasm | reproductive system disease | integumentary system disease	2	CHEMBL1214827
HSP90AA1	ENSG00000080824	Heat shock protein HSP90	CHEMBL2103879	Heat shock protein HSP90 inhibitor	NEGATIVE MODULATOR	GANETESPIB		2	EFO_0000702	small cell lung carcinoma	D055752	Small Cell Lung Carcinoma	50295	EFO_0000616 | EFO_0000684 | EFO_0000589 | HP_0001197	neoplasm | respiratory system disease | metabolic disease | abnormality of prenatal development or birth	2	CHEMBL2103879
HSP90AA1	ENSG00000080824	Heat shock protein HSP90	CHEMBL2103879	Heat shock protein HSP90 inhibitor	NEGATIVE MODULATOR	GANETESPIB		2	EFO_0000756	melanoma	D008545	Melanoma	50527	EFO_0000616 | EFO_0010285	neoplasm | integumentary system disease	2	CHEMBL2103879
HSP90AA1	ENSG00000080824	Heat shock protein HSP90	CHEMBL2103879	Heat shock protein HSP90 inhibitor	NEGATIVE MODULATOR	GANETESPIB		1	EFO_0000616	neoplasm	D009369	Neoplasms	50709	EFO_0000616	neoplasm	2	CHEMBL2103879
HSP90AA1	ENSG00000080824	Heat shock protein HSP90	CHEMBL2103879	Heat shock protein HSP90 inhibitor	NEGATIVE MODULATOR	GANETESPIB		1	EFO_0000770	malignant pleural mesothelioma	D008654	Mesothelioma	55082	EFO_0000616 | EFO_0000684	neoplasm | respiratory system disease	2	CHEMBL2103879
HSP90AA1	ENSG00000080824	Heat shock protein HSP90	CHEMBL2103879	Heat shock protein HSP90 inhibitor	NEGATIVE MODULATOR	GANETESPIB		2	EFO_0003060	non-small cell lung carcinoma	D002289	Carcinoma, Non-Small-Cell Lung	55100	EFO_0000616 | EFO_0000684	neoplasm | respiratory system disease	2	CHEMBL2103879
HSP90AA1	ENSG00000080824	Heat shock protein HSP90	CHEMBL2103879	Heat shock protein HSP90 inhibitor	NEGATIVE MODULATOR	GANETESPIB		1	EFO_0000182	hepatocellular carcinoma	D006528	Carcinoma, Hepatocellular	55237	EFO_0000616 | EFO_0000589	neoplasm | metabolic disease	2	CHEMBL2103879
HSP90AA1	ENSG00000080824	Heat shock protein HSP90	CHEMBL2103879	Heat shock protein HSP90 inhibitor	NEGATIVE MODULATOR	GANETESPIB		1	EFO_0000198	myelodysplastic syndrome	D009190	Myelodysplastic Syndromes	56470	EFO_0000616 | HP_0001871 | HP_0000924 | HP_0001197 | EFO_0004503 | EFO_0005741 | EFO_0000540 | HP_0002715 | EFO_0000677 | EFO_0000618 | HP_0000707	neoplasm | abnormality of blood and blood-forming tissues | abnormality of the skeletal system | abnormality of prenatal development or birth | hematological measurement | infectious disease | immune system disease | abnormality of the immune system | mental or behavioural disorder | nervous system disease | abnormality of the nervous system	2	CHEMBL2103879
HSP90AA1	ENSG00000080824	Heat shock protein HSP90	CHEMBL2103879	Heat shock protein HSP90 inhibitor	NEGATIVE MODULATOR	GANETESPIB		1	EFO_0000222	acute myeloid leukemia	D015470	Leukemia, Myeloid, Acute	56471	HP_0001871 | EFO_0000616 | EFO_0004503	abnormality of blood and blood-forming tissues | neoplasm | hematological measurement	2	CHEMBL2103879
HSP90AA1	ENSG00000080824	Heat shock protein HSP90	CHEMBL2103879	Heat shock protein HSP90 inhibitor	NEGATIVE MODULATOR	GANETESPIB		2	EFO_0000673	prostate adenocarcinoma	D011471	Prostatic Neoplasms	56472	EFO_0000616 | EFO_0000512	neoplasm | reproductive system disease	2	CHEMBL2103879
HSP90AA1	ENSG00000080824	Heat shock protein HSP90	CHEMBL2103879	Heat shock protein HSP90 inhibitor	NEGATIVE MODULATOR	GANETESPIB		1	EFO_0001378	multiple myeloma	D009101	Multiple Myeloma	56474	HP_0001871 | EFO_0004503 | EFO_0004872 | EFO_0000540 | HP_0002715 | EFO_0000616	abnormality of blood and blood-forming tissues | hematological measurement | inflammatory biomarker measurement | immune system disease | abnormality of the immune system | neoplasm	2	CHEMBL2103879
HSP90AA1	ENSG00000080824	Heat shock protein HSP90	CHEMBL2103879	Heat shock protein HSP90 inhibitor	NEGATIVE MODULATOR	GANETESPIB		1	EFO_0006861	male breast carcinoma	D018567	Breast Neoplasms, Male	56477	EFO_0000616 | EFO_0000512 | EFO_0010285	neoplasm | reproductive system disease | integumentary system disease	2	CHEMBL2103879
HSP90AA1	ENSG00000080824	Heat shock protein HSP90	CHEMBL2103879	Heat shock protein HSP90 inhibitor	NEGATIVE MODULATOR	GANETESPIB		2	EFO_1000657	rectum cancer	D012004	Rectal Neoplasms	56478	EFO_0000616 | EFO_0000405	neoplasm | digestive system disease	2	CHEMBL2103879
HSP90AA1	ENSG00000080824	Heat shock protein HSP90	CHEMBL2103879	Heat shock protein HSP90 inhibitor	NEGATIVE MODULATOR	GANETESPIB		3	EFO_0000571	lung adenocarcinoma	D000077192	Adenocarcinoma of Lung	107811	EFO_0000616 | EFO_0000684	neoplasm | respiratory system disease	2	CHEMBL2103879
HSP90AA1	ENSG00000080824	Heat shock protein HSP90	CHEMBL2103879	Heat shock protein HSP90 inhibitor	NEGATIVE MODULATOR	GANETESPIB		1	EFO_0000760	malignant peripheral nerve sheath tumor	D009442	Neurilemmoma	116792	EFO_0000616 | EFO_0000618	neoplasm | nervous system disease	2	CHEMBL2103879
HSP90AA1	ENSG00000080824	Heat shock protein HSP90	CHEMBL2103879	Heat shock protein HSP90 inhibitor	NEGATIVE MODULATOR	GANETESPIB		2	EFO_0003968	angiosarcoma	D006394	Hemangiosarcoma	116793	EFO_0000616 | EFO_0000319	neoplasm | cardiovascular disease	2	CHEMBL2103879
HSP90AA1	ENSG00000080824	Heat shock protein HSP90	CHEMBL2103879	Heat shock protein HSP90 inhibitor	NEGATIVE MODULATOR	GANETESPIB		2	MONDO_0001056	gastric cancer	D013274	Stomach Neoplasms	116794	EFO_0000616 | EFO_0000405	neoplasm | digestive system disease	2	CHEMBL2103879
HSP90AA1	ENSG00000080824	Heat shock protein HSP90	CHEMBL2103879	Heat shock protein HSP90 inhibitor	NEGATIVE MODULATOR	GANETESPIB		1	MONDO_0002158	fallopian tube cancer	D005185	Fallopian Tube Neoplasms	116795	EFO_0000616 | EFO_0000512	neoplasm | reproductive system disease	2	CHEMBL2103879
HSP90AA1	ENSG00000080824	Heat shock protein HSP90	CHEMBL2103879	Heat shock protein HSP90 inhibitor	NEGATIVE MODULATOR	GANETESPIB		2	MONDO_0007254	breast cancer	D001943	Breast Neoplasms	116796	EFO_0000616	neoplasm	2	CHEMBL2103879
HSP90AA1	ENSG00000080824	Heat shock protein HSP90	CHEMBL2103879	Heat shock protein HSP90 inhibitor	NEGATIVE MODULATOR	GANETESPIB		1	MONDO_0008170	ovarian cancer	D010051	Ovarian Neoplasms	116798	EFO_0005741 | EFO_0000512	infectious disease | reproductive system disease	2	CHEMBL2103879
HSP90AA1	ENSG00000080824	Heat shock protein HSP90	CHEMBL2103879	Heat shock protein HSP90 inhibitor	NEGATIVE MODULATOR	GANETESPIB		1	MONDO_0008903	lung cancer	D008175	Lung Neoplasms	116799	EFO_0000616 | EFO_0000684	neoplasm | respiratory system disease	2	CHEMBL2103879
HSP90AA1	ENSG00000080824	Heat shock protein HSP90	CHEMBL2103879	Heat shock protein HSP90 inhibitor	NEGATIVE MODULATOR	GANETESPIB		2	MONDO_0021063	malignant colon neoplasm	D003110	Colonic Neoplasms	116800	EFO_0000616 | EFO_0000405	neoplasm | digestive system disease	2	CHEMBL2103879
HSP90AA1	ENSG00000080824	Heat shock protein HSP90	CHEMBL2103879	Heat shock protein HSP90 inhibitor	NEGATIVE MODULATOR	GANETESPIB		1	EFO_0002916	esophageal carcinoma	D004938	Esophageal Neoplasms	133774	EFO_0000616 | EFO_0000405	neoplasm | digestive system disease	2	CHEMBL2103879
HSP90AA1	ENSG00000080824	Heat shock protein HSP90	CHEMBL2103879	Heat shock protein HSP90 inhibitor	NEGATIVE MODULATOR	GANETESPIB		2	EFO_0005537	triple-negative breast cancer	D064726	Triple Negative Breast Neoplasms	137137	EFO_0000616 | EFO_0000512 | EFO_0010285	neoplasm | reproductive system disease | integumentary system disease	2	CHEMBL2103879
HSP90AA1	ENSG00000080824	Heat shock protein HSP90	CHEMBL2103879	Heat shock protein HSP90 inhibitor	NEGATIVE MODULATOR	GANETESPIB		2	MONDO_0011719	gastrointestinal stromal tumor	D046152	Gastrointestinal Stromal Tumors	137138	EFO_0000616 | HP_0001197	neoplasm | abnormality of prenatal development or birth	2	CHEMBL2103879
HSP90AB1	ENSG00000096384	Heat shock protein HSP90	CHEMBL2103879	Heat shock protein HSP90 inhibitor	NEGATIVE MODULATOR	GANETESPIB		2	EFO_0000702	small cell lung carcinoma	D055752	Small Cell Lung Carcinoma	50295	EFO_0000616 | EFO_0000684 | EFO_0000589 | HP_0001197	neoplasm | respiratory system disease | metabolic disease | abnormality of prenatal development or birth	2	CHEMBL2103879
HSP90AB1	ENSG00000096384	Heat shock protein HSP90	CHEMBL2103879	Heat shock protein HSP90 inhibitor	NEGATIVE MODULATOR	GANETESPIB		2	EFO_0000756	melanoma	D008545	Melanoma	50527	EFO_0000616 | EFO_0010285	neoplasm | integumentary system disease	2	CHEMBL2103879
HSP90AB1	ENSG00000096384	Heat shock protein HSP90	CHEMBL2103879	Heat shock protein HSP90 inhibitor	NEGATIVE MODULATOR	GANETESPIB		1	EFO_0000616	neoplasm	D009369	Neoplasms	50709	EFO_0000616	neoplasm	2	CHEMBL2103879
HSP90AB1	ENSG00000096384	Heat shock protein HSP90	CHEMBL2103879	Heat shock protein HSP90 inhibitor	NEGATIVE MODULATOR	GANETESPIB		1	EFO_0000770	malignant pleural mesothelioma	D008654	Mesothelioma	55082	EFO_0000616 | EFO_0000684	neoplasm | respiratory system disease	2	CHEMBL2103879
HSP90AB1	ENSG00000096384	Heat shock protein HSP90	CHEMBL2103879	Heat shock protein HSP90 inhibitor	NEGATIVE MODULATOR	GANETESPIB		2	EFO_0003060	non-small cell lung carcinoma	D002289	Carcinoma, Non-Small-Cell Lung	55100	EFO_0000616 | EFO_0000684	neoplasm | respiratory system disease	2	CHEMBL2103879
HSP90AB1	ENSG00000096384	Heat shock protein HSP90	CHEMBL2103879	Heat shock protein HSP90 inhibitor	NEGATIVE MODULATOR	GANETESPIB		1	EFO_0000182	hepatocellular carcinoma	D006528	Carcinoma, Hepatocellular	55237	EFO_0000616 | EFO_0000589	neoplasm | metabolic disease	2	CHEMBL2103879
HSP90AB1	ENSG00000096384	Heat shock protein HSP90	CHEMBL2103879	Heat shock protein HSP90 inhibitor	NEGATIVE MODULATOR	GANETESPIB		1	EFO_0000198	myelodysplastic syndrome	D009190	Myelodysplastic Syndromes	56470	EFO_0000616 | HP_0001871 | HP_0000924 | HP_0001197 | EFO_0004503 | EFO_0005741 | EFO_0000540 | HP_0002715 | EFO_0000677 | EFO_0000618 | HP_0000707	neoplasm | abnormality of blood and blood-forming tissues | abnormality of the skeletal system | abnormality of prenatal development or birth | hematological measurement | infectious disease | immune system disease | abnormality of the immune system | mental or behavioural disorder | nervous system disease | abnormality of the nervous system	2	CHEMBL2103879
HSP90AB1	ENSG00000096384	Heat shock protein HSP90	CHEMBL2103879	Heat shock protein HSP90 inhibitor	NEGATIVE MODULATOR	GANETESPIB		1	EFO_0000222	acute myeloid leukemia	D015470	Leukemia, Myeloid, Acute	56471	HP_0001871 | EFO_0000616 | EFO_0004503	abnormality of blood and blood-forming tissues | neoplasm | hematological measurement	2	CHEMBL2103879
HSP90AB1	ENSG00000096384	Heat shock protein HSP90	CHEMBL2103879	Heat shock protein HSP90 inhibitor	NEGATIVE MODULATOR	GANETESPIB		2	EFO_0000673	prostate adenocarcinoma	D011471	Prostatic Neoplasms	56472	EFO_0000616 | EFO_0000512	neoplasm | reproductive system disease	2	CHEMBL2103879
HSP90AB1	ENSG00000096384	Heat shock protein HSP90	CHEMBL2103879	Heat shock protein HSP90 inhibitor	NEGATIVE MODULATOR	GANETESPIB		1	EFO_0001378	multiple myeloma	D009101	Multiple Myeloma	56474	HP_0001871 | EFO_0004503 | EFO_0004872 | EFO_0000540 | HP_0002715 | EFO_0000616	abnormality of blood and blood-forming tissues | hematological measurement | inflammatory biomarker measurement | immune system disease | abnormality of the immune system | neoplasm	2	CHEMBL2103879
HSP90AB1	ENSG00000096384	Heat shock protein HSP90	CHEMBL2103879	Heat shock protein HSP90 inhibitor	NEGATIVE MODULATOR	GANETESPIB		1	EFO_0006861	male breast carcinoma	D018567	Breast Neoplasms, Male	56477	EFO_0000616 | EFO_0000512 | EFO_0010285	neoplasm | reproductive system disease | integumentary system disease	2	CHEMBL2103879
HSP90AB1	ENSG00000096384	Heat shock protein HSP90	CHEMBL2103879	Heat shock protein HSP90 inhibitor	NEGATIVE MODULATOR	GANETESPIB		2	EFO_1000657	rectum cancer	D012004	Rectal Neoplasms	56478	EFO_0000616 | EFO_0000405	neoplasm | digestive system disease	2	CHEMBL2103879
HSP90AB1	ENSG00000096384	Heat shock protein HSP90	CHEMBL2103879	Heat shock protein HSP90 inhibitor	NEGATIVE MODULATOR	GANETESPIB		3	EFO_0000571	lung adenocarcinoma	D000077192	Adenocarcinoma of Lung	107811	EFO_0000616 | EFO_0000684	neoplasm | respiratory system disease	2	CHEMBL2103879
HSP90AB1	ENSG00000096384	Heat shock protein HSP90	CHEMBL2103879	Heat shock protein HSP90 inhibitor	NEGATIVE MODULATOR	GANETESPIB		1	EFO_0000760	malignant peripheral nerve sheath tumor	D009442	Neurilemmoma	116792	EFO_0000616 | EFO_0000618	neoplasm | nervous system disease	2	CHEMBL2103879
HSP90AB1	ENSG00000096384	Heat shock protein HSP90	CHEMBL2103879	Heat shock protein HSP90 inhibitor	NEGATIVE MODULATOR	GANETESPIB		2	EFO_0003968	angiosarcoma	D006394	Hemangiosarcoma	116793	EFO_0000616 | EFO_0000319	neoplasm | cardiovascular disease	2	CHEMBL2103879
HSP90AB1	ENSG00000096384	Heat shock protein HSP90	CHEMBL2103879	Heat shock protein HSP90 inhibitor	NEGATIVE MODULATOR	GANETESPIB		2	MONDO_0001056	gastric cancer	D013274	Stomach Neoplasms	116794	EFO_0000616 | EFO_0000405	neoplasm | digestive system disease	2	CHEMBL2103879
HSP90AB1	ENSG00000096384	Heat shock protein HSP90	CHEMBL2103879	Heat shock protein HSP90 inhibitor	NEGATIVE MODULATOR	GANETESPIB		1	MONDO_0002158	fallopian tube cancer	D005185	Fallopian Tube Neoplasms	116795	EFO_0000616 | EFO_0000512	neoplasm | reproductive system disease	2	CHEMBL2103879
HSP90AB1	ENSG00000096384	Heat shock protein HSP90	CHEMBL2103879	Heat shock protein HSP90 inhibitor	NEGATIVE MODULATOR	GANETESPIB		2	MONDO_0007254	breast cancer	D001943	Breast Neoplasms	116796	EFO_0000616	neoplasm	2	CHEMBL2103879
HSP90AB1	ENSG00000096384	Heat shock protein HSP90	CHEMBL2103879	Heat shock protein HSP90 inhibitor	NEGATIVE MODULATOR	GANETESPIB		1	MONDO_0008170	ovarian cancer	D010051	Ovarian Neoplasms	116798	EFO_0005741 | EFO_0000512	infectious disease | reproductive system disease	2	CHEMBL2103879
HSP90AB1	ENSG00000096384	Heat shock protein HSP90	CHEMBL2103879	Heat shock protein HSP90 inhibitor	NEGATIVE MODULATOR	GANETESPIB		1	MONDO_0008903	lung cancer	D008175	Lung Neoplasms	116799	EFO_0000616 | EFO_0000684	neoplasm | respiratory system disease	2	CHEMBL2103879
HSP90AB1	ENSG00000096384	Heat shock protein HSP90	CHEMBL2103879	Heat shock protein HSP90 inhibitor	NEGATIVE MODULATOR	GANETESPIB		2	MONDO_0021063	malignant colon neoplasm	D003110	Colonic Neoplasms	116800	EFO_0000616 | EFO_0000405	neoplasm | digestive system disease	2	CHEMBL2103879
HSP90AB1	ENSG00000096384	Heat shock protein HSP90	CHEMBL2103879	Heat shock protein HSP90 inhibitor	NEGATIVE MODULATOR	GANETESPIB		1	EFO_0002916	esophageal carcinoma	D004938	Esophageal Neoplasms	133774	EFO_0000616 | EFO_0000405	neoplasm | digestive system disease	2	CHEMBL2103879
HSP90AB1	ENSG00000096384	Heat shock protein HSP90	CHEMBL2103879	Heat shock protein HSP90 inhibitor	NEGATIVE MODULATOR	GANETESPIB		2	EFO_0005537	triple-negative breast cancer	D064726	Triple Negative Breast Neoplasms	137137	EFO_0000616 | EFO_0000512 | EFO_0010285	neoplasm | reproductive system disease | integumentary system disease	2	CHEMBL2103879
HSP90AB1	ENSG00000096384	Heat shock protein HSP90	CHEMBL2103879	Heat shock protein HSP90 inhibitor	NEGATIVE MODULATOR	GANETESPIB		2	MONDO_0011719	gastrointestinal stromal tumor	D046152	Gastrointestinal Stromal Tumors	137138	EFO_0000616 | HP_0001197	neoplasm | abnormality of prenatal development or birth	2	CHEMBL2103879
HSP90AA1	ENSG00000080824	Heat shock protein HSP90	CHEMBL4297717	Heat shock protein HSP90 inhibitor	NEGATIVE MODULATOR	CD24FC		1	EFO_0000616	neoplasm	D009369	Neoplasms	129758	EFO_0000616	neoplasm	6	CHEMBL4297717
HSP90AA1	ENSG00000080824	Heat shock protein HSP90	CHEMBL4297717	Heat shock protein HSP90 inhibitor	NEGATIVE MODULATOR	CD24FC		1	EFO_0002617	metastatic melanoma	D008545	Melanoma	129759	EFO_0000589 | EFO_0000616	metabolic disease | neoplasm	6	CHEMBL4297717
HSP90AA1	ENSG00000080824	Heat shock protein HSP90	CHEMBL4297717	Heat shock protein HSP90 inhibitor	NEGATIVE MODULATOR	CD24FC		3	MONDO_0100096	COVID-19	D045169	Severe Acute Respiratory Syndrome	129760	EFO_0005741	infectious disease	6	CHEMBL4297717
HSP90AB1	ENSG00000096384	Heat shock protein HSP90	CHEMBL4297717	Heat shock protein HSP90 inhibitor	NEGATIVE MODULATOR	CD24FC		1	EFO_0000616	neoplasm	D009369	Neoplasms	129758	EFO_0000616	neoplasm	6	CHEMBL4297717
HSP90AB1	ENSG00000096384	Heat shock protein HSP90	CHEMBL4297717	Heat shock protein HSP90 inhibitor	NEGATIVE MODULATOR	CD24FC		1	EFO_0002617	metastatic melanoma	D008545	Melanoma	129759	EFO_0000589 | EFO_0000616	metabolic disease | neoplasm	6	CHEMBL4297717
HSP90AB1	ENSG00000096384	Heat shock protein HSP90	CHEMBL4297717	Heat shock protein HSP90 inhibitor	NEGATIVE MODULATOR	CD24FC		3	MONDO_0100096	COVID-19	D045169	Severe Acute Respiratory Syndrome	129760	EFO_0005741	infectious disease	6	CHEMBL4297717
HBA1	ENSG00000206172	Hemoglobin HbA	CHEMBL18901	Hemoglobin HbA negative modulator	NEGATIVE MODULATOR	EFAPROXIRAL		3	EFO_0000616	neoplasm	D009369	Neoplasms	119050	EFO_0000616	neoplasm	3	CHEMBL18901
HBA1	ENSG00000188536	Hemoglobin HbA	CHEMBL18901	Hemoglobin HbA negative modulator	NEGATIVE MODULATOR	EFAPROXIRAL		3	EFO_0000616	neoplasm	D009369	Neoplasms	119050	EFO_0000616	neoplasm	3	CHEMBL18901
HBA2	ENSG00000206172	Hemoglobin HbA	CHEMBL18901	Hemoglobin HbA negative modulator	NEGATIVE MODULATOR	EFAPROXIRAL		3	EFO_0000616	neoplasm	D009369	Neoplasms	119050	EFO_0000616	neoplasm	3	CHEMBL18901
HBA2	ENSG00000188536	Hemoglobin HbA	CHEMBL18901	Hemoglobin HbA negative modulator	NEGATIVE MODULATOR	EFAPROXIRAL		3	EFO_0000616	neoplasm	D009369	Neoplasms	119050	EFO_0000616	neoplasm	3	CHEMBL18901
HBA1	ENSG00000206172	Hemoglobin HbA	CHEMBL18901	Hemoglobin HbA negative modulator	NEGATIVE MODULATOR	EFAPROXIRAL		1	EFO_1000158	Central Nervous System Neoplasm	D016543	Central Nervous System Neoplasms	119051	EFO_0000616 | EFO_0000618	neoplasm | nervous system disease	3	CHEMBL18901
HBA1	ENSG00000188536	Hemoglobin HbA	CHEMBL18901	Hemoglobin HbA negative modulator	NEGATIVE MODULATOR	EFAPROXIRAL		1	EFO_1000158	Central Nervous System Neoplasm	D016543	Central Nervous System Neoplasms	119051	EFO_0000616 | EFO_0000618	neoplasm | nervous system disease	3	CHEMBL18901
HBA2	ENSG00000206172	Hemoglobin HbA	CHEMBL18901	Hemoglobin HbA negative modulator	NEGATIVE MODULATOR	EFAPROXIRAL		1	EFO_1000158	Central Nervous System Neoplasm	D016543	Central Nervous System Neoplasms	119051	EFO_0000616 | EFO_0000618	neoplasm | nervous system disease	3	CHEMBL18901
HBA2	ENSG00000188536	Hemoglobin HbA	CHEMBL18901	Hemoglobin HbA negative modulator	NEGATIVE MODULATOR	EFAPROXIRAL		1	EFO_1000158	Central Nervous System Neoplasm	D016543	Central Nervous System Neoplasms	119051	EFO_0000616 | EFO_0000618	neoplasm | nervous system disease	3	CHEMBL18901
HBA1	ENSG00000206172	Hemoglobin HbA	CHEMBL18901	Hemoglobin HbA negative modulator	NEGATIVE MODULATOR	EFAPROXIRAL		3	MONDO_0007254	breast cancer	D001943	Breast Neoplasms	119052	EFO_0000616	neoplasm	3	CHEMBL18901
HBA1	ENSG00000188536	Hemoglobin HbA	CHEMBL18901	Hemoglobin HbA negative modulator	NEGATIVE MODULATOR	EFAPROXIRAL		3	MONDO_0007254	breast cancer	D001943	Breast Neoplasms	119052	EFO_0000616	neoplasm	3	CHEMBL18901
HBA2	ENSG00000206172	Hemoglobin HbA	CHEMBL18901	Hemoglobin HbA negative modulator	NEGATIVE MODULATOR	EFAPROXIRAL		3	MONDO_0007254	breast cancer	D001943	Breast Neoplasms	119052	EFO_0000616	neoplasm	3	CHEMBL18901
HBA2	ENSG00000188536	Hemoglobin HbA	CHEMBL18901	Hemoglobin HbA negative modulator	NEGATIVE MODULATOR	EFAPROXIRAL		3	MONDO_0007254	breast cancer	D001943	Breast Neoplasms	119052	EFO_0000616	neoplasm	3	CHEMBL18901
HBA1	ENSG00000206172	Hemoglobin HbA	CHEMBL18901	Hemoglobin HbA negative modulator	NEGATIVE MODULATOR	EFAPROXIRAL		3	MONDO_0008903	lung cancer	D008175	Lung Neoplasms	119053	EFO_0000616 | EFO_0000684	neoplasm | respiratory system disease	3	CHEMBL18901
HBA1	ENSG00000188536	Hemoglobin HbA	CHEMBL18901	Hemoglobin HbA negative modulator	NEGATIVE MODULATOR	EFAPROXIRAL		3	MONDO_0008903	lung cancer	D008175	Lung Neoplasms	119053	EFO_0000616 | EFO_0000684	neoplasm | respiratory system disease	3	CHEMBL18901
HBA2	ENSG00000206172	Hemoglobin HbA	CHEMBL18901	Hemoglobin HbA negative modulator	NEGATIVE MODULATOR	EFAPROXIRAL		3	MONDO_0008903	lung cancer	D008175	Lung Neoplasms	119053	EFO_0000616 | EFO_0000684	neoplasm | respiratory system disease	3	CHEMBL18901
HBA2	ENSG00000188536	Hemoglobin HbA	CHEMBL18901	Hemoglobin HbA negative modulator	NEGATIVE MODULATOR	EFAPROXIRAL		3	MONDO_0008903	lung cancer	D008175	Lung Neoplasms	119053	EFO_0000616 | EFO_0000684	neoplasm | respiratory system disease	3	CHEMBL18901
HBB	ENSG00000244734	Hemoglobin HbA	CHEMBL18901	Hemoglobin HbA negative modulator	NEGATIVE MODULATOR	EFAPROXIRAL		3	EFO_0000616	neoplasm	D009369	Neoplasms	119050	EFO_0000616	neoplasm	3	CHEMBL18901
HBB	ENSG00000244734	Hemoglobin HbA	CHEMBL18901	Hemoglobin HbA negative modulator	NEGATIVE MODULATOR	EFAPROXIRAL		1	EFO_1000158	Central Nervous System Neoplasm	D016543	Central Nervous System Neoplasms	119051	EFO_0000616 | EFO_0000618	neoplasm | nervous system disease	3	CHEMBL18901
HBB	ENSG00000244734	Hemoglobin HbA	CHEMBL18901	Hemoglobin HbA negative modulator	NEGATIVE MODULATOR	EFAPROXIRAL		3	MONDO_0007254	breast cancer	D001943	Breast Neoplasms	119052	EFO_0000616	neoplasm	3	CHEMBL18901
HBB	ENSG00000244734	Hemoglobin HbA	CHEMBL18901	Hemoglobin HbA negative modulator	NEGATIVE MODULATOR	EFAPROXIRAL		3	MONDO_0008903	lung cancer	D008175	Lung Neoplasms	119053	EFO_0000616 | EFO_0000684	neoplasm | respiratory system disease	3	CHEMBL18901
HBA1	ENSG00000206172	Hemoglobin HbA	CHEMBL4101807	Hemoglobin HbA positive modulator	POSITIVE MODULATOR	VOXELOTOR	2019	2	EFO_0000768	idiopathic pulmonary fibrosis	D054990	Idiopathic Pulmonary Fibrosis	115116	EFO_0000684 | EFO_0000616	respiratory system disease | neoplasm	3	CHEMBL4101807
HBA1	ENSG00000188536	Hemoglobin HbA	CHEMBL4101807	Hemoglobin HbA positive modulator	POSITIVE MODULATOR	VOXELOTOR	2019	2	EFO_0000768	idiopathic pulmonary fibrosis	D054990	Idiopathic Pulmonary Fibrosis	115116	EFO_0000684 | EFO_0000616	respiratory system disease | neoplasm	3	CHEMBL4101807
HBA2	ENSG00000206172	Hemoglobin HbA	CHEMBL4101807	Hemoglobin HbA positive modulator	POSITIVE MODULATOR	VOXELOTOR	2019	2	EFO_0000768	idiopathic pulmonary fibrosis	D054990	Idiopathic Pulmonary Fibrosis	115116	EFO_0000684 | EFO_0000616	respiratory system disease | neoplasm	3	CHEMBL4101807
HBA2	ENSG00000188536	Hemoglobin HbA	CHEMBL4101807	Hemoglobin HbA positive modulator	POSITIVE MODULATOR	VOXELOTOR	2019	2	EFO_0000768	idiopathic pulmonary fibrosis	D054990	Idiopathic Pulmonary Fibrosis	115116	EFO_0000684 | EFO_0000616	respiratory system disease | neoplasm	3	CHEMBL4101807
HBA1	ENSG00000206172	Hemoglobin HbA	CHEMBL4101807	Hemoglobin HbA positive modulator	POSITIVE MODULATOR	VOXELOTOR	2019	1	EFO_0001421	liver disease	D008107	Liver Diseases	115117	EFO_0000405 | EFO_0004582	digestive system disease | liver enzyme measurement	3	CHEMBL4101807
HBA1	ENSG00000188536	Hemoglobin HbA	CHEMBL4101807	Hemoglobin HbA positive modulator	POSITIVE MODULATOR	VOXELOTOR	2019	1	EFO_0001421	liver disease	D008107	Liver Diseases	115117	EFO_0000405 | EFO_0004582	digestive system disease | liver enzyme measurement	3	CHEMBL4101807
HBA2	ENSG00000206172	Hemoglobin HbA	CHEMBL4101807	Hemoglobin HbA positive modulator	POSITIVE MODULATOR	VOXELOTOR	2019	1	EFO_0001421	liver disease	D008107	Liver Diseases	115117	EFO_0000405 | EFO_0004582	digestive system disease | liver enzyme measurement	3	CHEMBL4101807
HBA2	ENSG00000188536	Hemoglobin HbA	CHEMBL4101807	Hemoglobin HbA positive modulator	POSITIVE MODULATOR	VOXELOTOR	2019	1	EFO_0001421	liver disease	D008107	Liver Diseases	115117	EFO_0000405 | EFO_0004582	digestive system disease | liver enzyme measurement	3	CHEMBL4101807
HBA1	ENSG00000206172	Hemoglobin HbA	CHEMBL4101807	Hemoglobin HbA positive modulator	POSITIVE MODULATOR	VOXELOTOR	2019	1	EFO_0003086	kidney disease	D007674	Kidney Diseases	125760	HP_0000079	abnormality of the urinary system	3	CHEMBL4101807
HBA1	ENSG00000188536	Hemoglobin HbA	CHEMBL4101807	Hemoglobin HbA positive modulator	POSITIVE MODULATOR	VOXELOTOR	2019	1	EFO_0003086	kidney disease	D007674	Kidney Diseases	125760	HP_0000079	abnormality of the urinary system	3	CHEMBL4101807
HBA2	ENSG00000206172	Hemoglobin HbA	CHEMBL4101807	Hemoglobin HbA positive modulator	POSITIVE MODULATOR	VOXELOTOR	2019	1	EFO_0003086	kidney disease	D007674	Kidney Diseases	125760	HP_0000079	abnormality of the urinary system	3	CHEMBL4101807
HBA2	ENSG00000188536	Hemoglobin HbA	CHEMBL4101807	Hemoglobin HbA positive modulator	POSITIVE MODULATOR	VOXELOTOR	2019	1	EFO_0003086	kidney disease	D007674	Kidney Diseases	125760	HP_0000079	abnormality of the urinary system	3	CHEMBL4101807
HBA1	ENSG00000206172	Hemoglobin HbA	CHEMBL4101807	Hemoglobin HbA positive modulator	POSITIVE MODULATOR	VOXELOTOR	2019	2	EFO_0004610	acute lung injury	D055371	Acute Lung Injury	142750	EFO_0000546 | EFO_0000684	injury | respiratory system disease	3	CHEMBL4101807
HBA1	ENSG00000188536	Hemoglobin HbA	CHEMBL4101807	Hemoglobin HbA positive modulator	POSITIVE MODULATOR	VOXELOTOR	2019	2	EFO_0004610	acute lung injury	D055371	Acute Lung Injury	142750	EFO_0000546 | EFO_0000684	injury | respiratory system disease	3	CHEMBL4101807
HBA2	ENSG00000206172	Hemoglobin HbA	CHEMBL4101807	Hemoglobin HbA positive modulator	POSITIVE MODULATOR	VOXELOTOR	2019	2	EFO_0004610	acute lung injury	D055371	Acute Lung Injury	142750	EFO_0000546 | EFO_0000684	injury | respiratory system disease	3	CHEMBL4101807
HBA2	ENSG00000188536	Hemoglobin HbA	CHEMBL4101807	Hemoglobin HbA positive modulator	POSITIVE MODULATOR	VOXELOTOR	2019	2	EFO_0004610	acute lung injury	D055371	Acute Lung Injury	142750	EFO_0000546 | EFO_0000684	injury | respiratory system disease	3	CHEMBL4101807
HBA1	ENSG00000206172	Hemoglobin HbA	CHEMBL4101807	Hemoglobin HbA positive modulator	POSITIVE MODULATOR	VOXELOTOR	2019	4	MONDO_0011382	sickle cell anemia	D000755	Anemia, Sickle Cell	142751	HP_0000924 | HP_0003011 | HP_0000079 | EFO_0000512 | HP_0001871 | EFO_0000589 | HP_0001197	abnormality of the skeletal system | abnormality of the musculature | abnormality of the urinary system | reproductive system disease | abnormality of blood and blood-forming tissues | metabolic disease | abnormality of prenatal development or birth	3	CHEMBL4101807
HBA1	ENSG00000188536	Hemoglobin HbA	CHEMBL4101807	Hemoglobin HbA positive modulator	POSITIVE MODULATOR	VOXELOTOR	2019	4	MONDO_0011382	sickle cell anemia	D000755	Anemia, Sickle Cell	142751	HP_0000924 | HP_0003011 | HP_0000079 | EFO_0000512 | HP_0001871 | EFO_0000589 | HP_0001197	abnormality of the skeletal system | abnormality of the musculature | abnormality of the urinary system | reproductive system disease | abnormality of blood and blood-forming tissues | metabolic disease | abnormality of prenatal development or birth	3	CHEMBL4101807
HBA2	ENSG00000206172	Hemoglobin HbA	CHEMBL4101807	Hemoglobin HbA positive modulator	POSITIVE MODULATOR	VOXELOTOR	2019	4	MONDO_0011382	sickle cell anemia	D000755	Anemia, Sickle Cell	142751	HP_0000924 | HP_0003011 | HP_0000079 | EFO_0000512 | HP_0001871 | EFO_0000589 | HP_0001197	abnormality of the skeletal system | abnormality of the musculature | abnormality of the urinary system | reproductive system disease | abnormality of blood and blood-forming tissues | metabolic disease | abnormality of prenatal development or birth	3	CHEMBL4101807
HBA2	ENSG00000188536	Hemoglobin HbA	CHEMBL4101807	Hemoglobin HbA positive modulator	POSITIVE MODULATOR	VOXELOTOR	2019	4	MONDO_0011382	sickle cell anemia	D000755	Anemia, Sickle Cell	142751	HP_0000924 | HP_0003011 | HP_0000079 | EFO_0000512 | HP_0001871 | EFO_0000589 | HP_0001197	abnormality of the skeletal system | abnormality of the musculature | abnormality of the urinary system | reproductive system disease | abnormality of blood and blood-forming tissues | metabolic disease | abnormality of prenatal development or birth	3	CHEMBL4101807
HBA1	ENSG00000206172	Hemoglobin HbA	CHEMBL4101807	Hemoglobin HbA positive modulator	POSITIVE MODULATOR	VOXELOTOR	2019	4	EFO_0004272	anemia (phenotype)	D000740	Anemia	147379	HP_0001871	abnormality of blood and blood-forming tissues	3	CHEMBL4101807
HBA1	ENSG00000188536	Hemoglobin HbA	CHEMBL4101807	Hemoglobin HbA positive modulator	POSITIVE MODULATOR	VOXELOTOR	2019	4	EFO_0004272	anemia (phenotype)	D000740	Anemia	147379	HP_0001871	abnormality of blood and blood-forming tissues	3	CHEMBL4101807
HBA2	ENSG00000206172	Hemoglobin HbA	CHEMBL4101807	Hemoglobin HbA positive modulator	POSITIVE MODULATOR	VOXELOTOR	2019	4	EFO_0004272	anemia (phenotype)	D000740	Anemia	147379	HP_0001871	abnormality of blood and blood-forming tissues	3	CHEMBL4101807
HBA2	ENSG00000188536	Hemoglobin HbA	CHEMBL4101807	Hemoglobin HbA positive modulator	POSITIVE MODULATOR	VOXELOTOR	2019	4	EFO_0004272	anemia (phenotype)	D000740	Anemia	147379	HP_0001871	abnormality of blood and blood-forming tissues	3	CHEMBL4101807
HBA1	ENSG00000206172	Hemoglobin HbA	CHEMBL4101807	Hemoglobin HbA positive modulator	POSITIVE MODULATOR	VOXELOTOR	2019	4	MONDO_0002280	anemia	D000743	Anemia, Hemolytic	147380	HP_0001871 | EFO_0004503 | EFO_0000540 | HP_0002715 | EFO_0000405 | EFO_1001986	abnormality of blood and blood-forming tissues | hematological measurement | immune system disease | abnormality of the immune system | digestive system disease | connective tissue disease	3	CHEMBL4101807
HBA1	ENSG00000188536	Hemoglobin HbA	CHEMBL4101807	Hemoglobin HbA positive modulator	POSITIVE MODULATOR	VOXELOTOR	2019	4	MONDO_0002280	anemia	D000743	Anemia, Hemolytic	147380	HP_0001871 | EFO_0004503 | EFO_0000540 | HP_0002715 | EFO_0000405 | EFO_1001986	abnormality of blood and blood-forming tissues | hematological measurement | immune system disease | abnormality of the immune system | digestive system disease | connective tissue disease	3	CHEMBL4101807
HBA2	ENSG00000206172	Hemoglobin HbA	CHEMBL4101807	Hemoglobin HbA positive modulator	POSITIVE MODULATOR	VOXELOTOR	2019	4	MONDO_0002280	anemia	D000743	Anemia, Hemolytic	147380	HP_0001871 | EFO_0004503 | EFO_0000540 | HP_0002715 | EFO_0000405 | EFO_1001986	abnormality of blood and blood-forming tissues | hematological measurement | immune system disease | abnormality of the immune system | digestive system disease | connective tissue disease	3	CHEMBL4101807
HBA2	ENSG00000188536	Hemoglobin HbA	CHEMBL4101807	Hemoglobin HbA positive modulator	POSITIVE MODULATOR	VOXELOTOR	2019	4	MONDO_0002280	anemia	D000743	Anemia, Hemolytic	147380	HP_0001871 | EFO_0004503 | EFO_0000540 | HP_0002715 | EFO_0000405 | EFO_1001986	abnormality of blood and blood-forming tissues | hematological measurement | immune system disease | abnormality of the immune system | digestive system disease | connective tissue disease	3	CHEMBL4101807
HBB	ENSG00000244734	Hemoglobin HbA	CHEMBL4101807	Hemoglobin HbA positive modulator	POSITIVE MODULATOR	VOXELOTOR	2019	2	EFO_0000768	idiopathic pulmonary fibrosis	D054990	Idiopathic Pulmonary Fibrosis	115116	EFO_0000684 | EFO_0000616	respiratory system disease | neoplasm	3	CHEMBL4101807
HBB	ENSG00000244734	Hemoglobin HbA	CHEMBL4101807	Hemoglobin HbA positive modulator	POSITIVE MODULATOR	VOXELOTOR	2019	1	EFO_0001421	liver disease	D008107	Liver Diseases	115117	EFO_0000405 | EFO_0004582	digestive system disease | liver enzyme measurement	3	CHEMBL4101807
HBB	ENSG00000244734	Hemoglobin HbA	CHEMBL4101807	Hemoglobin HbA positive modulator	POSITIVE MODULATOR	VOXELOTOR	2019	1	EFO_0003086	kidney disease	D007674	Kidney Diseases	125760	HP_0000079	abnormality of the urinary system	3	CHEMBL4101807
HBB	ENSG00000244734	Hemoglobin HbA	CHEMBL4101807	Hemoglobin HbA positive modulator	POSITIVE MODULATOR	VOXELOTOR	2019	2	EFO_0004610	acute lung injury	D055371	Acute Lung Injury	142750	EFO_0000546 | EFO_0000684	injury | respiratory system disease	3	CHEMBL4101807
HBB	ENSG00000244734	Hemoglobin HbA	CHEMBL4101807	Hemoglobin HbA positive modulator	POSITIVE MODULATOR	VOXELOTOR	2019	4	MONDO_0011382	sickle cell anemia	D000755	Anemia, Sickle Cell	142751	HP_0000924 | HP_0003011 | HP_0000079 | EFO_0000512 | HP_0001871 | EFO_0000589 | HP_0001197	abnormality of the skeletal system | abnormality of the musculature | abnormality of the urinary system | reproductive system disease | abnormality of blood and blood-forming tissues | metabolic disease | abnormality of prenatal development or birth	3	CHEMBL4101807
HBB	ENSG00000244734	Hemoglobin HbA	CHEMBL4101807	Hemoglobin HbA positive modulator	POSITIVE MODULATOR	VOXELOTOR	2019	4	EFO_0004272	anemia (phenotype)	D000740	Anemia	147379	HP_0001871	abnormality of blood and blood-forming tissues	3	CHEMBL4101807
HBB	ENSG00000244734	Hemoglobin HbA	CHEMBL4101807	Hemoglobin HbA positive modulator	POSITIVE MODULATOR	VOXELOTOR	2019	4	MONDO_0002280	anemia	D000743	Anemia, Hemolytic	147380	HP_0001871 | EFO_0004503 | EFO_0000540 | HP_0002715 | EFO_0000405 | EFO_1001986	abnormality of blood and blood-forming tissues | hematological measurement | immune system disease | abnormality of the immune system | digestive system disease | connective tissue disease	3	CHEMBL4101807
ATP4A	ENSG00000105675	Potassium-transporting ATPase	CHEMBL480	Potassium-transporting ATPase inhibitor	NEGATIVE MODULATOR	LANSOPRAZOLE	1995	4	EFO_0003948	gastroesophageal reflux disease	D005764	Gastroesophageal Reflux	23389	EFO_0000405	digestive system disease	2	CHEMBL480
ATP4A	ENSG00000105675	Potassium-transporting ATPase	CHEMBL480	Potassium-transporting ATPase inhibitor	NEGATIVE MODULATOR	LANSOPRAZOLE	1995	4	HP_0004398	Peptic ulcer	D010437	Peptic Ulcer	25412	EFO_0000405	digestive system disease	2	CHEMBL480
ATP4A	ENSG00000105675	Potassium-transporting ATPase	CHEMBL480	Potassium-transporting ATPase inhibitor	NEGATIVE MODULATOR	LANSOPRAZOLE	1995	4	EFO_0004607	duodenal ulcer	D004381	Duodenal Ulcer	26657	EFO_0000546	injury	2	CHEMBL480
ATP4A	ENSG00000105675	Potassium-transporting ATPase	CHEMBL480	Potassium-transporting ATPase inhibitor	NEGATIVE MODULATOR	LANSOPRAZOLE	1995	1	EFO_0003843	pain	D010146	Pain	46812	EFO_0003765	general symptoms and signs	2	CHEMBL480
ATP4A	ENSG00000105675	Potassium-transporting ATPase	CHEMBL480	Potassium-transporting ATPase inhibitor	NEGATIVE MODULATOR	LANSOPRAZOLE	1995	2	EFO_0003917	premature birth	D047928	Premature Birth	49564	EFO_0000512	reproductive system disease	2	CHEMBL480
ATP4A	ENSG00000105675	Potassium-transporting ATPase	CHEMBL480	Potassium-transporting ATPase inhibitor	NEGATIVE MODULATOR	LANSOPRAZOLE	1995	3	EFO_1001095	peptic esophagitis	D004942	Esophagitis, Peptic	52042	EFO_0000546 | EFO_0000405	injury | digestive system disease	2	CHEMBL480
ATP4A	ENSG00000105675	Potassium-transporting ATPase	CHEMBL480	Potassium-transporting ATPase inhibitor	NEGATIVE MODULATOR	LANSOPRAZOLE	1995	2	EFO_0000095	chronic lymphocytic leukemia	D015451	Leukemia, Lymphocytic, Chronic, B-Cell	56871	HP_0001871 | EFO_0004503	abnormality of blood and blood-forming tissues | hematological measurement	2	CHEMBL480
ATP4A	ENSG00000105675	Potassium-transporting ATPase	CHEMBL480	Potassium-transporting ATPase inhibitor	NEGATIVE MODULATOR	LANSOPRAZOLE	1995	1	EFO_0000616	neoplasm	D009369	Neoplasms	56872	EFO_0000616	neoplasm	2	CHEMBL480
ATP4A	ENSG00000105675	Potassium-transporting ATPase	CHEMBL480	Potassium-transporting ATPase inhibitor	NEGATIVE MODULATOR	LANSOPRAZOLE	1995	2	EFO_0004232	eosinophilic esophagitis	D057765	Eosinophilic Esophagitis	56874	EFO_0000405	digestive system disease	2	CHEMBL480
ATP4A	ENSG00000105675	Potassium-transporting ATPase	CHEMBL480	Potassium-transporting ATPase inhibitor	NEGATIVE MODULATOR	LANSOPRAZOLE	1995	3	EFO_0004274	gout	D006073	Gout	56875	EFO_0000589 | EFO_0004872	metabolic disease | inflammatory biomarker measurement	2	CHEMBL480
ATP4A	ENSG00000105675	Potassium-transporting ATPase	CHEMBL480	Potassium-transporting ATPase inhibitor	NEGATIVE MODULATOR	LANSOPRAZOLE	1995	2	EFO_0007456	pseudomyxoma peritonei	D011553	Pseudomyxoma Peritonei	56876	EFO_0000616	neoplasm	2	CHEMBL480
ATP4A	ENSG00000105675	Potassium-transporting ATPase	CHEMBL480	Potassium-transporting ATPase inhibitor	NEGATIVE MODULATOR	LANSOPRAZOLE	1995	2	EFO_1000657	rectum cancer	D012004	Rectal Neoplasms	56877	EFO_0000616 | EFO_0000405	neoplasm | digestive system disease	2	CHEMBL480
ATP4A	ENSG00000105675	Potassium-transporting ATPase	CHEMBL480	Potassium-transporting ATPase inhibitor	NEGATIVE MODULATOR	LANSOPRAZOLE	1995	3	EFO_1000961	Helicobacter pylori infectious disease	D016481	Helicobacter Infections	56878	EFO_0005741	infectious disease	2	CHEMBL480
ATP4A	ENSG00000105675	Potassium-transporting ATPase	CHEMBL480	Potassium-transporting ATPase inhibitor	NEGATIVE MODULATOR	LANSOPRAZOLE	1995	1	EFO_1001355	Laryngopharyngeal Reflux	D057045	Laryngopharyngeal Reflux	56879	HP_0001197 | EFO_0000405	abnormality of prenatal development or birth | digestive system disease	2	CHEMBL480
ATP4A	ENSG00000105675	Potassium-transporting ATPase	CHEMBL480	Potassium-transporting ATPase inhibitor	NEGATIVE MODULATOR	LANSOPRAZOLE	1995	3	EFO_0000574	lymphoma	D008223	Lymphoma	107976	EFO_0000616 | HP_0001197 | HP_0001871	neoplasm | abnormality of prenatal development or birth | abnormality of blood and blood-forming tissues	2	CHEMBL480
ATP4A	ENSG00000105675	Potassium-transporting ATPase	CHEMBL480	Potassium-transporting ATPase inhibitor	NEGATIVE MODULATOR	LANSOPRAZOLE	1995	4	EFO_0009454	gastric ulcer	D013276	Stomach Ulcer	107977	EFO_0000405 | EFO_0000546	digestive system disease | injury	2	CHEMBL480
ATP4A	ENSG00000105675	Potassium-transporting ATPase	CHEMBL480	Potassium-transporting ATPase inhibitor	NEGATIVE MODULATOR	LANSOPRAZOLE	1995	2	MONDO_0002974	cervical cancer	D002583	Uterine Cervical Neoplasms	117077	EFO_0000616 | EFO_0000512	neoplasm | reproductive system disease	2	CHEMBL480
ATP4A	ENSG00000105675	Potassium-transporting ATPase	CHEMBL480	Potassium-transporting ATPase inhibitor	NEGATIVE MODULATOR	LANSOPRAZOLE	1995	3	MONDO_0007254	breast cancer	D001943	Breast Neoplasms	117078	EFO_0000616	neoplasm	2	CHEMBL480
ATP4A	ENSG00000105675	Potassium-transporting ATPase	CHEMBL480	Potassium-transporting ATPase inhibitor	NEGATIVE MODULATOR	LANSOPRAZOLE	1995	2	MONDO_0011962	endometrial cancer	D016889	Endometrial Neoplasms	117079	EFO_0000616 | EFO_0000512	neoplasm | reproductive system disease	2	CHEMBL480
ATP4A	ENSG00000105675	Potassium-transporting ATPase	CHEMBL480	Potassium-transporting ATPase inhibitor	NEGATIVE MODULATOR	LANSOPRAZOLE	1995	3	EFO_0000217	gastritis	D005756	Gastritis	127103	EFO_0000405	digestive system disease	2	CHEMBL480
ATP4A	ENSG00000105675	Potassium-transporting ATPase	CHEMBL480	Potassium-transporting ATPase inhibitor	NEGATIVE MODULATOR	LANSOPRAZOLE	1995	3	EFO_0000768	idiopathic pulmonary fibrosis	D054990	Idiopathic Pulmonary Fibrosis	133847	EFO_0000684 | EFO_0000616	respiratory system disease | neoplasm	2	CHEMBL480
ATP4A	ENSG00000105675	Potassium-transporting ATPase	CHEMBL480	Potassium-transporting ATPase inhibitor	NEGATIVE MODULATOR	LANSOPRAZOLE	1995	3	MONDO_0005147	type 1 diabetes mellitus	D003922	Diabetes Mellitus, Type 1	137259	EFO_0000589	metabolic disease	2	CHEMBL480
ATP4A	ENSG00000105675	Potassium-transporting ATPase	CHEMBL480	Potassium-transporting ATPase inhibitor	NEGATIVE MODULATOR	LANSOPRAZOLE	1995	3	MONDO_0005178	osteoarthritis	D010003	Osteoarthritis	137260	HP_0000924	abnormality of the skeletal system	2	CHEMBL480
ATP4A	ENSG00000105675	Potassium-transporting ATPase	CHEMBL480	Potassium-transporting ATPase inhibitor	NEGATIVE MODULATOR	LANSOPRAZOLE	1995	1	MONDO_0009061	cystic fibrosis	D003550	Cystic Fibrosis	137261	EFO_0000684 | HP_0001197	respiratory system disease | abnormality of prenatal development or birth	2	CHEMBL480
ATP4A	ENSG00000105675	Potassium-transporting ATPase	CHEMBL480	Potassium-transporting ATPase inhibitor	NEGATIVE MODULATOR	LANSOPRAZOLE	1995	4			D006356	Heartburn	144390			2	CHEMBL480
ATP4B	ENSG00000186009	Potassium-transporting ATPase	CHEMBL480	Potassium-transporting ATPase inhibitor	NEGATIVE MODULATOR	LANSOPRAZOLE	1995	4	EFO_0003948	gastroesophageal reflux disease	D005764	Gastroesophageal Reflux	23389	EFO_0000405	digestive system disease	2	CHEMBL480
ATP4B	ENSG00000186009	Potassium-transporting ATPase	CHEMBL480	Potassium-transporting ATPase inhibitor	NEGATIVE MODULATOR	LANSOPRAZOLE	1995	4	HP_0004398	Peptic ulcer	D010437	Peptic Ulcer	25412	EFO_0000405	digestive system disease	2	CHEMBL480
ATP4B	ENSG00000186009	Potassium-transporting ATPase	CHEMBL480	Potassium-transporting ATPase inhibitor	NEGATIVE MODULATOR	LANSOPRAZOLE	1995	4	EFO_0004607	duodenal ulcer	D004381	Duodenal Ulcer	26657	EFO_0000546	injury	2	CHEMBL480
ATP4B	ENSG00000186009	Potassium-transporting ATPase	CHEMBL480	Potassium-transporting ATPase inhibitor	NEGATIVE MODULATOR	LANSOPRAZOLE	1995	1	EFO_0003843	pain	D010146	Pain	46812	EFO_0003765	general symptoms and signs	2	CHEMBL480
ATP4B	ENSG00000186009	Potassium-transporting ATPase	CHEMBL480	Potassium-transporting ATPase inhibitor	NEGATIVE MODULATOR	LANSOPRAZOLE	1995	2	EFO_0003917	premature birth	D047928	Premature Birth	49564	EFO_0000512	reproductive system disease	2	CHEMBL480
ATP4B	ENSG00000186009	Potassium-transporting ATPase	CHEMBL480	Potassium-transporting ATPase inhibitor	NEGATIVE MODULATOR	LANSOPRAZOLE	1995	3	EFO_1001095	peptic esophagitis	D004942	Esophagitis, Peptic	52042	EFO_0000546 | EFO_0000405	injury | digestive system disease	2	CHEMBL480
ATP4B	ENSG00000186009	Potassium-transporting ATPase	CHEMBL480	Potassium-transporting ATPase inhibitor	NEGATIVE MODULATOR	LANSOPRAZOLE	1995	2	EFO_0000095	chronic lymphocytic leukemia	D015451	Leukemia, Lymphocytic, Chronic, B-Cell	56871	HP_0001871 | EFO_0004503	abnormality of blood and blood-forming tissues | hematological measurement	2	CHEMBL480
ATP4B	ENSG00000186009	Potassium-transporting ATPase	CHEMBL480	Potassium-transporting ATPase inhibitor	NEGATIVE MODULATOR	LANSOPRAZOLE	1995	1	EFO_0000616	neoplasm	D009369	Neoplasms	56872	EFO_0000616	neoplasm	2	CHEMBL480
ATP4B	ENSG00000186009	Potassium-transporting ATPase	CHEMBL480	Potassium-transporting ATPase inhibitor	NEGATIVE MODULATOR	LANSOPRAZOLE	1995	2	EFO_0004232	eosinophilic esophagitis	D057765	Eosinophilic Esophagitis	56874	EFO_0000405	digestive system disease	2	CHEMBL480
ATP4B	ENSG00000186009	Potassium-transporting ATPase	CHEMBL480	Potassium-transporting ATPase inhibitor	NEGATIVE MODULATOR	LANSOPRAZOLE	1995	3	EFO_0004274	gout	D006073	Gout	56875	EFO_0000589 | EFO_0004872	metabolic disease | inflammatory biomarker measurement	2	CHEMBL480
ATP4B	ENSG00000186009	Potassium-transporting ATPase	CHEMBL480	Potassium-transporting ATPase inhibitor	NEGATIVE MODULATOR	LANSOPRAZOLE	1995	2	EFO_0007456	pseudomyxoma peritonei	D011553	Pseudomyxoma Peritonei	56876	EFO_0000616	neoplasm	2	CHEMBL480
ATP4B	ENSG00000186009	Potassium-transporting ATPase	CHEMBL480	Potassium-transporting ATPase inhibitor	NEGATIVE MODULATOR	LANSOPRAZOLE	1995	2	EFO_1000657	rectum cancer	D012004	Rectal Neoplasms	56877	EFO_0000616 | EFO_0000405	neoplasm | digestive system disease	2	CHEMBL480
ATP4B	ENSG00000186009	Potassium-transporting ATPase	CHEMBL480	Potassium-transporting ATPase inhibitor	NEGATIVE MODULATOR	LANSOPRAZOLE	1995	3	EFO_1000961	Helicobacter pylori infectious disease	D016481	Helicobacter Infections	56878	EFO_0005741	infectious disease	2	CHEMBL480
ATP4B	ENSG00000186009	Potassium-transporting ATPase	CHEMBL480	Potassium-transporting ATPase inhibitor	NEGATIVE MODULATOR	LANSOPRAZOLE	1995	1	EFO_1001355	Laryngopharyngeal Reflux	D057045	Laryngopharyngeal Reflux	56879	HP_0001197 | EFO_0000405	abnormality of prenatal development or birth | digestive system disease	2	CHEMBL480
ATP4B	ENSG00000186009	Potassium-transporting ATPase	CHEMBL480	Potassium-transporting ATPase inhibitor	NEGATIVE MODULATOR	LANSOPRAZOLE	1995	3	EFO_0000574	lymphoma	D008223	Lymphoma	107976	EFO_0000616 | HP_0001197 | HP_0001871	neoplasm | abnormality of prenatal development or birth | abnormality of blood and blood-forming tissues	2	CHEMBL480
ATP4B	ENSG00000186009	Potassium-transporting ATPase	CHEMBL480	Potassium-transporting ATPase inhibitor	NEGATIVE MODULATOR	LANSOPRAZOLE	1995	4	EFO_0009454	gastric ulcer	D013276	Stomach Ulcer	107977	EFO_0000405 | EFO_0000546	digestive system disease | injury	2	CHEMBL480
ATP4B	ENSG00000186009	Potassium-transporting ATPase	CHEMBL480	Potassium-transporting ATPase inhibitor	NEGATIVE MODULATOR	LANSOPRAZOLE	1995	2	MONDO_0002974	cervical cancer	D002583	Uterine Cervical Neoplasms	117077	EFO_0000616 | EFO_0000512	neoplasm | reproductive system disease	2	CHEMBL480
ATP4B	ENSG00000186009	Potassium-transporting ATPase	CHEMBL480	Potassium-transporting ATPase inhibitor	NEGATIVE MODULATOR	LANSOPRAZOLE	1995	3	MONDO_0007254	breast cancer	D001943	Breast Neoplasms	117078	EFO_0000616	neoplasm	2	CHEMBL480
ATP4B	ENSG00000186009	Potassium-transporting ATPase	CHEMBL480	Potassium-transporting ATPase inhibitor	NEGATIVE MODULATOR	LANSOPRAZOLE	1995	2	MONDO_0011962	endometrial cancer	D016889	Endometrial Neoplasms	117079	EFO_0000616 | EFO_0000512	neoplasm | reproductive system disease	2	CHEMBL480
ATP4B	ENSG00000186009	Potassium-transporting ATPase	CHEMBL480	Potassium-transporting ATPase inhibitor	NEGATIVE MODULATOR	LANSOPRAZOLE	1995	3	EFO_0000217	gastritis	D005756	Gastritis	127103	EFO_0000405	digestive system disease	2	CHEMBL480
ATP4B	ENSG00000186009	Potassium-transporting ATPase	CHEMBL480	Potassium-transporting ATPase inhibitor	NEGATIVE MODULATOR	LANSOPRAZOLE	1995	3	EFO_0000768	idiopathic pulmonary fibrosis	D054990	Idiopathic Pulmonary Fibrosis	133847	EFO_0000684 | EFO_0000616	respiratory system disease | neoplasm	2	CHEMBL480
ATP4B	ENSG00000186009	Potassium-transporting ATPase	CHEMBL480	Potassium-transporting ATPase inhibitor	NEGATIVE MODULATOR	LANSOPRAZOLE	1995	3	MONDO_0005147	type 1 diabetes mellitus	D003922	Diabetes Mellitus, Type 1	137259	EFO_0000589	metabolic disease	2	CHEMBL480
ATP4B	ENSG00000186009	Potassium-transporting ATPase	CHEMBL480	Potassium-transporting ATPase inhibitor	NEGATIVE MODULATOR	LANSOPRAZOLE	1995	3	MONDO_0005178	osteoarthritis	D010003	Osteoarthritis	137260	HP_0000924	abnormality of the skeletal system	2	CHEMBL480
ATP4B	ENSG00000186009	Potassium-transporting ATPase	CHEMBL480	Potassium-transporting ATPase inhibitor	NEGATIVE MODULATOR	LANSOPRAZOLE	1995	1	MONDO_0009061	cystic fibrosis	D003550	Cystic Fibrosis	137261	EFO_0000684 | HP_0001197	respiratory system disease | abnormality of prenatal development or birth	2	CHEMBL480
ATP4B	ENSG00000186009	Potassium-transporting ATPase	CHEMBL480	Potassium-transporting ATPase inhibitor	NEGATIVE MODULATOR	LANSOPRAZOLE	1995	4			D006356	Heartburn	144390			2	CHEMBL480
ATP4A	ENSG00000105675	Potassium-transporting ATPase	CHEMBL1503	Potassium-transporting ATPase inhibitor	NEGATIVE MODULATOR	OMEPRAZOLE	1989	1	EFO_0004234	erectile dysfunction	D007172	Erectile Dysfunction	23613	EFO_0000512	reproductive system disease	2	CHEMBL1503
ATP4A	ENSG00000105675	Potassium-transporting ATPase	CHEMBL1503	Potassium-transporting ATPase inhibitor	NEGATIVE MODULATOR	OMEPRAZOLE	1989	4	EFO_0003948	gastroesophageal reflux disease	D005764	Gastroesophageal Reflux	23615	EFO_0000405	digestive system disease	2	CHEMBL1503
ATP4A	ENSG00000105675	Potassium-transporting ATPase	CHEMBL1503	Potassium-transporting ATPase inhibitor	NEGATIVE MODULATOR	OMEPRAZOLE	1989	3	MP_0001914	hemorrhage	D006470	Hemorrhage	26192	HP_0001871	abnormality of blood and blood-forming tissues	2	CHEMBL1503
ATP4A	ENSG00000105675	Potassium-transporting ATPase	CHEMBL1503	Potassium-transporting ATPase inhibitor	NEGATIVE MODULATOR	OMEPRAZOLE	1989	4	EFO_0004607	duodenal ulcer	D004381	Duodenal Ulcer	26782	EFO_0000546	injury	2	CHEMBL1503
ATP4A	ENSG00000105675	Potassium-transporting ATPase	CHEMBL1503	Potassium-transporting ATPase inhibitor	NEGATIVE MODULATOR	OMEPRAZOLE	1989	2	EFO_0000768	idiopathic pulmonary fibrosis	D054990	Idiopathic Pulmonary Fibrosis	26783	EFO_0000684 | EFO_0000616	respiratory system disease | neoplasm	2	CHEMBL1503
ATP4A	ENSG00000105675	Potassium-transporting ATPase	CHEMBL1503	Potassium-transporting ATPase inhibitor	NEGATIVE MODULATOR	OMEPRAZOLE	1989	4	HP_0004398	Peptic ulcer	D010437	Peptic Ulcer	27352	EFO_0000405	digestive system disease	2	CHEMBL1503
ATP4A	ENSG00000105675	Potassium-transporting ATPase	CHEMBL1503	Potassium-transporting ATPase inhibitor	NEGATIVE MODULATOR	OMEPRAZOLE	1989	3	EFO_0000280	Barrett's esophagus	D001471	Barrett Esophagus	27853	EFO_0000405	digestive system disease	2	CHEMBL1503
ATP4A	ENSG00000105675	Potassium-transporting ATPase	CHEMBL1503	Potassium-transporting ATPase inhibitor	NEGATIVE MODULATOR	OMEPRAZOLE	1989	3	EFO_0000546	injury	D014947	Wounds and Injuries	28451	HP_0003011 | EFO_1001986 | HP_0000924 | EFO_0000546	abnormality of the musculature | connective tissue disease | abnormality of the skeletal system | injury	2	CHEMBL1503
ATP4A	ENSG00000105675	Potassium-transporting ATPase	CHEMBL1503	Potassium-transporting ATPase inhibitor	NEGATIVE MODULATOR	OMEPRAZOLE	1989	4	EFO_0000544	infection	D007239	Infections	47248	GO_0008150	biological process	2	CHEMBL1503
ATP4A	ENSG00000105675	Potassium-transporting ATPase	CHEMBL1503	Potassium-transporting ATPase inhibitor	NEGATIVE MODULATOR	OMEPRAZOLE	1989	3	HP_0002239	Gastrointestinal hemorrhage	D006471	Gastrointestinal Hemorrhage	48426	EFO_0000405 | HP_0001871	digestive system disease | abnormality of blood and blood-forming tissues	2	CHEMBL1503
ATP4A	ENSG00000105675	Potassium-transporting ATPase	CHEMBL1503	Potassium-transporting ATPase inhibitor	NEGATIVE MODULATOR	OMEPRAZOLE	1989	2	EFO_0000305	breast carcinoma	D001943	Breast Neoplasms	48540	EFO_0000616 | EFO_0000512 | EFO_0010285	neoplasm | reproductive system disease | integumentary system disease	2	CHEMBL1503
ATP4A	ENSG00000105675	Potassium-transporting ATPase	CHEMBL1503	Potassium-transporting ATPase inhibitor	NEGATIVE MODULATOR	OMEPRAZOLE	1989	3	EFO_1001095	peptic esophagitis	D004942	Esophagitis, Peptic	51901	EFO_0000546 | EFO_0000405	injury | digestive system disease	2	CHEMBL1503
ATP4A	ENSG00000105675	Potassium-transporting ATPase	CHEMBL1503	Potassium-transporting ATPase inhibitor	NEGATIVE MODULATOR	OMEPRAZOLE	1989	1	EFO_0000180	HIV-1 infection	D015658	HIV Infections	63849	EFO_0005741	infectious disease	2	CHEMBL1503
ATP4A	ENSG00000105675	Potassium-transporting ATPase	CHEMBL1503	Potassium-transporting ATPase inhibitor	NEGATIVE MODULATOR	OMEPRAZOLE	1989	2	EFO_0000181	head and neck squamous cell carcinoma	D002294	Carcinoma, Squamous Cell	63850	EFO_0000616	neoplasm	2	CHEMBL1503
ATP4A	ENSG00000105675	Potassium-transporting ATPase	CHEMBL1503	Potassium-transporting ATPase inhibitor	NEGATIVE MODULATOR	OMEPRAZOLE	1989	2	EFO_0000191	MALT lymphoma	D018442	Lymphoma, B-Cell, Marginal Zone	63851	HP_0001871 | EFO_0000616 | EFO_0000540 | HP_0001197	abnormality of blood and blood-forming tissues | neoplasm | immune system disease | abnormality of prenatal development or birth	2	CHEMBL1503
ATP4A	ENSG00000105675	Potassium-transporting ATPase	CHEMBL1503	Potassium-transporting ATPase inhibitor	NEGATIVE MODULATOR	OMEPRAZOLE	1989	1	EFO_0000274	atopic eczema	D003876	Dermatitis, Atopic	63853	EFO_0000540 | HP_0001197 | EFO_0010285	immune system disease | abnormality of prenatal development or birth | integumentary system disease	2	CHEMBL1503
ATP4A	ENSG00000105675	Potassium-transporting ATPase	CHEMBL1503	Potassium-transporting ATPase inhibitor	NEGATIVE MODULATOR	OMEPRAZOLE	1989	1	EFO_0000341	chronic obstructive pulmonary disease	D029424	Pulmonary Disease, Chronic Obstructive	63855	EFO_0000684	respiratory system disease	2	CHEMBL1503
ATP4A	ENSG00000105675	Potassium-transporting ATPase	CHEMBL1503	Potassium-transporting ATPase inhibitor	NEGATIVE MODULATOR	OMEPRAZOLE	1989	1	EFO_0000384	Crohn's disease	D003424	Crohn Disease	63856	EFO_0000405 | EFO_0000540 | HP_0002715 | EFO_0004872 | EFO_1001986	digestive system disease | immune system disease | abnormality of the immune system | inflammatory biomarker measurement | connective tissue disease	2	CHEMBL1503
ATP4A	ENSG00000105675	Potassium-transporting ATPase	CHEMBL1503	Potassium-transporting ATPase inhibitor	NEGATIVE MODULATOR	OMEPRAZOLE	1989	1	EFO_0000400	diabetes mellitus	D003920	Diabetes Mellitus	63857	EFO_0000589	metabolic disease	2	CHEMBL1503
ATP4A	ENSG00000105675	Potassium-transporting ATPase	CHEMBL1503	Potassium-transporting ATPase inhibitor	NEGATIVE MODULATOR	OMEPRAZOLE	1989	2	EFO_0000574	lymphoma	D008223	Lymphoma	63858	EFO_0000616 | HP_0001197 | HP_0001871	neoplasm | abnormality of prenatal development or birth | abnormality of blood and blood-forming tissues	2	CHEMBL1503
ATP4A	ENSG00000105675	Potassium-transporting ATPase	CHEMBL1503	Potassium-transporting ATPase inhibitor	NEGATIVE MODULATOR	OMEPRAZOLE	1989	1	EFO_0000616	neoplasm	D009369	Neoplasms	63859	EFO_0000616	neoplasm	2	CHEMBL1503
ATP4A	ENSG00000105675	Potassium-transporting ATPase	CHEMBL1503	Potassium-transporting ATPase inhibitor	NEGATIVE MODULATOR	OMEPRAZOLE	1989	1	EFO_0000676	psoriasis	D011565	Psoriasis	63860	EFO_0010285 | EFO_0000540 | HP_0002715 | EFO_0004872 | EFO_1001986	integumentary system disease | immune system disease | abnormality of the immune system | inflammatory biomarker measurement | connective tissue disease	2	CHEMBL1503
ATP4A	ENSG00000105675	Potassium-transporting ATPase	CHEMBL1503	Potassium-transporting ATPase inhibitor	NEGATIVE MODULATOR	OMEPRAZOLE	1989	1	EFO_0000685	rheumatoid arthritis	D001172	Arthritis, Rheumatoid	63861	EFO_1001986 | HP_0000924 | EFO_0004872 | EFO_0000540 | HP_0002715	connective tissue disease | abnormality of the skeletal system | inflammatory biomarker measurement | immune system disease | abnormality of the immune system	2	CHEMBL1503
ATP4A	ENSG00000105675	Potassium-transporting ATPase	CHEMBL1503	Potassium-transporting ATPase inhibitor	NEGATIVE MODULATOR	OMEPRAZOLE	1989	1	EFO_0000729	ulcerative colitis	D003093	Colitis, Ulcerative	63862	EFO_1001986 | EFO_0000405 | EFO_0004872 | EFO_0000540 | HP_0002715	connective tissue disease | digestive system disease | inflammatory biomarker measurement | immune system disease | abnormality of the immune system	2	CHEMBL1503
ATP4A	ENSG00000105675	Potassium-transporting ATPase	CHEMBL1503	Potassium-transporting ATPase inhibitor	NEGATIVE MODULATOR	OMEPRAZOLE	1989	1	EFO_0000764	HIV infection	D015658	HIV Infections	63863	EFO_0005741 | EFO_0000540 | HP_0002715	infectious disease | immune system disease | abnormality of the immune system	2	CHEMBL1503
ATP4A	ENSG00000105675	Potassium-transporting ATPase	CHEMBL1503	Potassium-transporting ATPase inhibitor	NEGATIVE MODULATOR	OMEPRAZOLE	1989	1	EFO_0003047	hepatitis C virus infection	D006526	Hepatitis C	63867	EFO_0005741 | EFO_0000589	infectious disease | metabolic disease	2	CHEMBL1503
ATP4A	ENSG00000105675	Potassium-transporting ATPase	CHEMBL1503	Potassium-transporting ATPase inhibitor	NEGATIVE MODULATOR	OMEPRAZOLE	1989	1	EFO_0003756	autism spectrum disorder	D002659	Child Development Disorders, Pervasive	63868	EFO_0000677 | EFO_0000618	mental or behavioural disorder | nervous system disease	2	CHEMBL1503
ATP4A	ENSG00000105675	Potassium-transporting ATPase	CHEMBL1503	Potassium-transporting ATPase inhibitor	NEGATIVE MODULATOR	OMEPRAZOLE	1989	3	EFO_0003843	pain	D010146	Pain	63870	EFO_0003765	general symptoms and signs	2	CHEMBL1503
ATP4A	ENSG00000105675	Potassium-transporting ATPase	CHEMBL1503	Potassium-transporting ATPase inhibitor	NEGATIVE MODULATOR	OMEPRAZOLE	1989	3	EFO_0003898	ankylosing spondylitis	D013167	Spondylitis, Ankylosing	63871	EFO_1001986 | EFO_0004872 | EFO_0000540 | HP_0002715 | HP_0000924	connective tissue disease | inflammatory biomarker measurement | immune system disease | abnormality of the immune system | abnormality of the skeletal system	2	CHEMBL1503
ATP4A	ENSG00000105675	Potassium-transporting ATPase	CHEMBL1503	Potassium-transporting ATPase inhibitor	NEGATIVE MODULATOR	OMEPRAZOLE	1989	3	EFO_0003929	relapsing-remitting multiple sclerosis	D020529	Multiple Sclerosis, Relapsing-Remitting	63872	EFO_0000540 | EFO_0000618	immune system disease | nervous system disease	2	CHEMBL1503
ATP4A	ENSG00000105675	Potassium-transporting ATPase	CHEMBL1503	Potassium-transporting ATPase inhibitor	NEGATIVE MODULATOR	OMEPRAZOLE	1989	1	EFO_0004220	chronic hepatitis C virus infection	D019698	Hepatitis C, Chronic	63873	EFO_0005741 | EFO_0000405	infectious disease | digestive system disease	2	CHEMBL1503
ATP4A	ENSG00000105675	Potassium-transporting ATPase	CHEMBL1503	Potassium-transporting ATPase inhibitor	NEGATIVE MODULATOR	OMEPRAZOLE	1989	1	EFO_0004272	anemia (phenotype)	D000740	Anemia	63874	HP_0001871	abnormality of blood and blood-forming tissues	2	CHEMBL1503
ATP4A	ENSG00000105675	Potassium-transporting ATPase	CHEMBL1503	Potassium-transporting ATPase inhibitor	NEGATIVE MODULATOR	OMEPRAZOLE	1989	1	EFO_0005741	infectious disease	D003141	Communicable Diseases	63875	EFO_0005741	infectious disease	2	CHEMBL1503
ATP4A	ENSG00000105675	Potassium-transporting ATPase	CHEMBL1503	Potassium-transporting ATPase inhibitor	NEGATIVE MODULATOR	OMEPRAZOLE	1989	2	EFO_0006859	head and neck malignant neoplasia	D006258	Head and Neck Neoplasms	63876	EFO_0000616	neoplasm	2	CHEMBL1503
ATP4A	ENSG00000105675	Potassium-transporting ATPase	CHEMBL1503	Potassium-transporting ATPase inhibitor	NEGATIVE MODULATOR	OMEPRAZOLE	1989	3	EFO_0007231	cysticercosis	D003551	Cysticercosis	63877	EFO_0005741	infectious disease	2	CHEMBL1503
ATP4A	ENSG00000105675	Potassium-transporting ATPase	CHEMBL1503	Potassium-transporting ATPase inhibitor	NEGATIVE MODULATOR	OMEPRAZOLE	1989	2	EFO_0007549	Zollinger-Ellison Syndrome	D015043	Zollinger-Ellison Syndrome	63878	EFO_0000589 | EFO_0000616	metabolic disease | neoplasm	2	CHEMBL1503
ATP4A	ENSG00000105675	Potassium-transporting ATPase	CHEMBL1503	Potassium-transporting ATPase inhibitor	NEGATIVE MODULATOR	OMEPRAZOLE	1989	3	EFO_1000961	Helicobacter pylori infectious disease	D016481	Helicobacter Infections	63880	EFO_0005741	infectious disease	2	CHEMBL1503
ATP4A	ENSG00000105675	Potassium-transporting ATPase	CHEMBL1503	Potassium-transporting ATPase inhibitor	NEGATIVE MODULATOR	OMEPRAZOLE	1989	2	EFO_1001951	colorectal carcinoma	D015179	Colorectal Neoplasms	63881	EFO_0000616 | EFO_0000405	neoplasm | digestive system disease	2	CHEMBL1503
ATP4A	ENSG00000105675	Potassium-transporting ATPase	CHEMBL1503	Potassium-transporting ATPase inhibitor	NEGATIVE MODULATOR	OMEPRAZOLE	1989	3	HP_0012735	Cough	D003371	Cough	63882	EFO_0000684	respiratory system disease	2	CHEMBL1503
ATP4A	ENSG00000105675	Potassium-transporting ATPase	CHEMBL1503	Potassium-transporting ATPase inhibitor	NEGATIVE MODULATOR	OMEPRAZOLE	1989	1	EFO_0002617	metastatic melanoma	D008545	Melanoma	110120	EFO_0000589 | EFO_0000616	metabolic disease | neoplasm	2	CHEMBL1503
ATP4A	ENSG00000105675	Potassium-transporting ATPase	CHEMBL1503	Potassium-transporting ATPase inhibitor	NEGATIVE MODULATOR	OMEPRAZOLE	1989	3	EFO_0008533	dyspepsia	D004415	Dyspepsia	110122	EFO_0000405	digestive system disease	2	CHEMBL1503
ATP4A	ENSG00000105675	Potassium-transporting ATPase	CHEMBL1503	Potassium-transporting ATPase inhibitor	NEGATIVE MODULATOR	OMEPRAZOLE	1989	1	EFO_0009130	clostridium difficile infection	D003015	Clostridium Infections	110123	EFO_0005741	infectious disease	2	CHEMBL1503
ATP4A	ENSG00000105675	Potassium-transporting ATPase	CHEMBL1503	Potassium-transporting ATPase inhibitor	NEGATIVE MODULATOR	OMEPRAZOLE	1989	4	EFO_0009454	gastric ulcer	D013276	Stomach Ulcer	110124	EFO_0000405 | EFO_0000546	digestive system disease | injury	2	CHEMBL1503
ATP4A	ENSG00000105675	Potassium-transporting ATPase	CHEMBL1503	Potassium-transporting ATPase inhibitor	NEGATIVE MODULATOR	OMEPRAZOLE	1989	1	HP_0012532	Chronic pain	D059350	Chronic Pain	110126	EFO_0003765	general symptoms and signs	2	CHEMBL1503
ATP4A	ENSG00000105675	Potassium-transporting ATPase	CHEMBL1503	Potassium-transporting ATPase inhibitor	NEGATIVE MODULATOR	OMEPRAZOLE	1989	1	EFO_0009784	central serous retinopathy	D056833	Central Serous Chorioretinopathy	120947	EFO_0000618 | EFO_0003966	nervous system disease | eye disease	2	CHEMBL1503
ATP4A	ENSG00000105675	Potassium-transporting ATPase	CHEMBL1503	Potassium-transporting ATPase inhibitor	NEGATIVE MODULATOR	OMEPRAZOLE	1989	1	HP_0001601	Laryngomalacia	D055092	Laryngomalacia	120948	EFO_0000684	respiratory system disease	2	CHEMBL1503
ATP4A	ENSG00000105675	Potassium-transporting ATPase	CHEMBL1503	Potassium-transporting ATPase inhibitor	NEGATIVE MODULATOR	OMEPRAZOLE	1989	3	MONDO_0001056	gastric cancer	D013274	Stomach Neoplasms	120949	EFO_0000616 | EFO_0000405	neoplasm | digestive system disease	2	CHEMBL1503
ATP4A	ENSG00000105675	Potassium-transporting ATPase	CHEMBL1503	Potassium-transporting ATPase inhibitor	NEGATIVE MODULATOR	OMEPRAZOLE	1989	3	MONDO_0001684	exocrine pancreatic insufficiency	D010188	Exocrine Pancreatic Insufficiency	120950	EFO_0000589	metabolic disease	2	CHEMBL1503
ATP4A	ENSG00000105675	Potassium-transporting ATPase	CHEMBL1503	Potassium-transporting ATPase inhibitor	NEGATIVE MODULATOR	OMEPRAZOLE	1989	2	MONDO_0007254	breast cancer	D001943	Breast Neoplasms	120951	EFO_0000616	neoplasm	2	CHEMBL1503
ATP4A	ENSG00000105675	Potassium-transporting ATPase	CHEMBL1503	Potassium-transporting ATPase inhibitor	NEGATIVE MODULATOR	OMEPRAZOLE	1989	2	MONDO_0008315	prostate cancer	D064129	Prostatic Neoplasms, Castration-Resistant	120952	EFO_0000616 | HP_0000078 | HP_0000079	neoplasm | abnormality of the genital system | abnormality of the urinary system	2	CHEMBL1503
ATP4A	ENSG00000105675	Potassium-transporting ATPase	CHEMBL1503	Potassium-transporting ATPase inhibitor	NEGATIVE MODULATOR	OMEPRAZOLE	1989	1	MONDO_0015277	medullary thyroid gland carcinoma	D018276	Carcinoma, Medullary	120953	EFO_0000616 | EFO_0000589	neoplasm | metabolic disease	2	CHEMBL1503
ATP4A	ENSG00000105675	Potassium-transporting ATPase	CHEMBL1503	Potassium-transporting ATPase inhibitor	NEGATIVE MODULATOR	OMEPRAZOLE	1989	2	MONDO_0024475	squamous cell intraepithelial neoplasia	D000081483	Squamous Intraepithelial Lesions	120954	EFO_0000616	neoplasm	2	CHEMBL1503
ATP4A	ENSG00000105675	Potassium-transporting ATPase	CHEMBL1503	Potassium-transporting ATPase inhibitor	NEGATIVE MODULATOR	OMEPRAZOLE	1989	2	MONDO_0043839	ulcer disease	D014456	Ulcer	120955	EFO_0000546	injury	2	CHEMBL1503
ATP4A	ENSG00000105675	Potassium-transporting ATPase	CHEMBL1503	Potassium-transporting ATPase inhibitor	NEGATIVE MODULATOR	OMEPRAZOLE	1989	2	EFO_0000199	oral squamous cell carcinoma	D000077195	Squamous Cell Carcinoma of Head and Neck	128309	EFO_0000616	neoplasm	2	CHEMBL1503
ATP4A	ENSG00000105675	Potassium-transporting ATPase	CHEMBL1503	Potassium-transporting ATPase inhibitor	NEGATIVE MODULATOR	OMEPRAZOLE	1989	1	EFO_0008525	spinal muscular atrophy	D009134	Muscular Atrophy, Spinal	128310	HP_0000924 | HP_0003011 | EFO_0000618	abnormality of the skeletal system | abnormality of the musculature | nervous system disease	2	CHEMBL1503
ATP4A	ENSG00000105675	Potassium-transporting ATPase	CHEMBL1503	Potassium-transporting ATPase inhibitor	NEGATIVE MODULATOR	OMEPRAZOLE	1989	2	MONDO_0003523	gastrin-producing neuroendocrine tumor	D015408	Gastrinoma	128311	EFO_0000589 | EFO_0000616	metabolic disease | neoplasm	2	CHEMBL1503
ATP4A	ENSG00000105675	Potassium-transporting ATPase	CHEMBL1503	Potassium-transporting ATPase inhibitor	NEGATIVE MODULATOR	OMEPRAZOLE	1989	0.5	EFO_0002618	pancreatic carcinoma	D010190	Pancreatic Neoplasms	135327	EFO_0000616 | EFO_0000589	neoplasm | metabolic disease	2	CHEMBL1503
ATP4A	ENSG00000105675	Potassium-transporting ATPase	CHEMBL1503	Potassium-transporting ATPase inhibitor	NEGATIVE MODULATOR	OMEPRAZOLE	1989	4	HP_0100633	Esophagitis	D004941	Esophagitis	135328	HP_0002715 | EFO_0000405	abnormality of the immune system | digestive system disease	2	CHEMBL1503
ATP4A	ENSG00000105675	Potassium-transporting ATPase	CHEMBL1503	Potassium-transporting ATPase inhibitor	NEGATIVE MODULATOR	OMEPRAZOLE	1989	4	MONDO_0004247	peptic ulcer disease	D013276	Stomach Ulcer	135329	EFO_0000546	injury	2	CHEMBL1503
ATP4A	ENSG00000105675	Potassium-transporting ATPase	CHEMBL1503	Potassium-transporting ATPase inhibitor	NEGATIVE MODULATOR	OMEPRAZOLE	1989	4			D006356	Heartburn	135330			2	CHEMBL1503
ATP4A	ENSG00000105675	Potassium-transporting ATPase	CHEMBL1503	Potassium-transporting ATPase inhibitor	NEGATIVE MODULATOR	OMEPRAZOLE	1989	1	EFO_0004239	chronic hepatitis B virus infection	D019694	Hepatitis B, Chronic	139641	EFO_0005741 | EFO_0000589	infectious disease | metabolic disease	2	CHEMBL1503
ATP4A	ENSG00000105675	Potassium-transporting ATPase	CHEMBL1503	Potassium-transporting ATPase inhibitor	NEGATIVE MODULATOR	OMEPRAZOLE	1989	2	HP_0032252	Granuloma	D006099	Granuloma	139642			2	CHEMBL1503
ATP4A	ENSG00000105675	Potassium-transporting ATPase	CHEMBL1503	Potassium-transporting ATPase inhibitor	NEGATIVE MODULATOR	OMEPRAZOLE	1989	1	MONDO_0004975	Alzheimer disease	D000544	Alzheimer Disease	139643	EFO_0000677 | EFO_0000618 | HP_0000707	mental or behavioural disorder | nervous system disease | abnormality of the nervous system	2	CHEMBL1503
ATP4A	ENSG00000105675	Potassium-transporting ATPase	CHEMBL1503	Potassium-transporting ATPase inhibitor	NEGATIVE MODULATOR	OMEPRAZOLE	1989	3	MONDO_0005147	type 1 diabetes mellitus	D003922	Diabetes Mellitus, Type 1	139644	EFO_0000589	metabolic disease	2	CHEMBL1503
ATP4A	ENSG00000105675	Potassium-transporting ATPase	CHEMBL1503	Potassium-transporting ATPase inhibitor	NEGATIVE MODULATOR	OMEPRAZOLE	1989	1	MONDO_0005148	type 2 diabetes mellitus	D003924	Diabetes Mellitus, Type 2	139645	EFO_0000589	metabolic disease	2	CHEMBL1503
ATP4A	ENSG00000105675	Potassium-transporting ATPase	CHEMBL1503	Potassium-transporting ATPase inhibitor	NEGATIVE MODULATOR	OMEPRAZOLE	1989	3	MONDO_0005178	osteoarthritis	D010003	Osteoarthritis	139646	HP_0000924	abnormality of the skeletal system	2	CHEMBL1503
ATP4A	ENSG00000105675	Potassium-transporting ATPase	CHEMBL1503	Potassium-transporting ATPase inhibitor	NEGATIVE MODULATOR	OMEPRAZOLE	1989	2	MONDO_0009061	cystic fibrosis	D003550	Cystic Fibrosis	139647	EFO_0000684 | HP_0001197	respiratory system disease | abnormality of prenatal development or birth	2	CHEMBL1503
ATP4A	ENSG00000105675	Potassium-transporting ATPase	CHEMBL1503	Potassium-transporting ATPase inhibitor	NEGATIVE MODULATOR	OMEPRAZOLE	1989	1	MONDO_0044970	mitochondrial disease	D028361	Mitochondrial Diseases	139648	HP_0001197 | EFO_0000589 | EFO_0000618 | HP_0000707 | EFO_0000319 | HP_0003011	abnormality of prenatal development or birth | metabolic disease | nervous system disease | abnormality of the nervous system | cardiovascular disease | abnormality of the musculature	2	CHEMBL1503
ATP4A	ENSG00000105675	Potassium-transporting ATPase	CHEMBL1503	Potassium-transporting ATPase inhibitor	NEGATIVE MODULATOR	OMEPRAZOLE	1989	2	EFO_0000217	gastritis	D005756	Gastritis	145598	EFO_0000405	digestive system disease	2	CHEMBL1503
ATP4A	ENSG00000105675	Potassium-transporting ATPase	CHEMBL1503	Potassium-transporting ATPase inhibitor	NEGATIVE MODULATOR	OMEPRAZOLE	1989	1	EFO_0000673	prostate adenocarcinoma	D011471	Prostatic Neoplasms	145599	EFO_0000616 | EFO_0000512	neoplasm | reproductive system disease	2	CHEMBL1503
ATP4A	ENSG00000105675	Potassium-transporting ATPase	CHEMBL1503	Potassium-transporting ATPase inhibitor	NEGATIVE MODULATOR	OMEPRAZOLE	1989	1	EFO_0000756	melanoma	D008545	Melanoma	145600	EFO_0000616 | EFO_0010285	neoplasm | integumentary system disease	2	CHEMBL1503
ATP4A	ENSG00000105675	Potassium-transporting ATPase	CHEMBL1503	Potassium-transporting ATPase inhibitor	NEGATIVE MODULATOR	OMEPRAZOLE	1989	3	EFO_0003100	peripheral neuropathy	D010523	Peripheral Nervous System Diseases	145601	EFO_0000618 | HP_0000707	nervous system disease | abnormality of the nervous system	2	CHEMBL1503
ATP4A	ENSG00000105675	Potassium-transporting ATPase	CHEMBL1503	Potassium-transporting ATPase inhibitor	NEGATIVE MODULATOR	OMEPRAZOLE	1989	1	MONDO_0004992	cancer	D009369	Neoplasms	145602	EFO_0000616	neoplasm	2	CHEMBL1503
ATP4A	ENSG00000105675	Potassium-transporting ATPase	CHEMBL1503	Potassium-transporting ATPase inhibitor	NEGATIVE MODULATOR	OMEPRAZOLE	1989	1	MONDO_0005041	glaucoma	D005901	Glaucoma	145603	EFO_0003966	eye disease	2	CHEMBL1503
ATP4B	ENSG00000186009	Potassium-transporting ATPase	CHEMBL1503	Potassium-transporting ATPase inhibitor	NEGATIVE MODULATOR	OMEPRAZOLE	1989	1	EFO_0004234	erectile dysfunction	D007172	Erectile Dysfunction	23613	EFO_0000512	reproductive system disease	2	CHEMBL1503
ATP4B	ENSG00000186009	Potassium-transporting ATPase	CHEMBL1503	Potassium-transporting ATPase inhibitor	NEGATIVE MODULATOR	OMEPRAZOLE	1989	4	EFO_0003948	gastroesophageal reflux disease	D005764	Gastroesophageal Reflux	23615	EFO_0000405	digestive system disease	2	CHEMBL1503
ATP4B	ENSG00000186009	Potassium-transporting ATPase	CHEMBL1503	Potassium-transporting ATPase inhibitor	NEGATIVE MODULATOR	OMEPRAZOLE	1989	3	MP_0001914	hemorrhage	D006470	Hemorrhage	26192	HP_0001871	abnormality of blood and blood-forming tissues	2	CHEMBL1503
ATP4B	ENSG00000186009	Potassium-transporting ATPase	CHEMBL1503	Potassium-transporting ATPase inhibitor	NEGATIVE MODULATOR	OMEPRAZOLE	1989	4	EFO_0004607	duodenal ulcer	D004381	Duodenal Ulcer	26782	EFO_0000546	injury	2	CHEMBL1503
ATP4B	ENSG00000186009	Potassium-transporting ATPase	CHEMBL1503	Potassium-transporting ATPase inhibitor	NEGATIVE MODULATOR	OMEPRAZOLE	1989	2	EFO_0000768	idiopathic pulmonary fibrosis	D054990	Idiopathic Pulmonary Fibrosis	26783	EFO_0000684 | EFO_0000616	respiratory system disease | neoplasm	2	CHEMBL1503
ATP4B	ENSG00000186009	Potassium-transporting ATPase	CHEMBL1503	Potassium-transporting ATPase inhibitor	NEGATIVE MODULATOR	OMEPRAZOLE	1989	4	HP_0004398	Peptic ulcer	D010437	Peptic Ulcer	27352	EFO_0000405	digestive system disease	2	CHEMBL1503
ATP4B	ENSG00000186009	Potassium-transporting ATPase	CHEMBL1503	Potassium-transporting ATPase inhibitor	NEGATIVE MODULATOR	OMEPRAZOLE	1989	3	EFO_0000280	Barrett's esophagus	D001471	Barrett Esophagus	27853	EFO_0000405	digestive system disease	2	CHEMBL1503
ATP4B	ENSG00000186009	Potassium-transporting ATPase	CHEMBL1503	Potassium-transporting ATPase inhibitor	NEGATIVE MODULATOR	OMEPRAZOLE	1989	3	EFO_0000546	injury	D014947	Wounds and Injuries	28451	HP_0003011 | EFO_1001986 | HP_0000924 | EFO_0000546	abnormality of the musculature | connective tissue disease | abnormality of the skeletal system | injury	2	CHEMBL1503
ATP4B	ENSG00000186009	Potassium-transporting ATPase	CHEMBL1503	Potassium-transporting ATPase inhibitor	NEGATIVE MODULATOR	OMEPRAZOLE	1989	4	EFO_0000544	infection	D007239	Infections	47248	GO_0008150	biological process	2	CHEMBL1503
ATP4B	ENSG00000186009	Potassium-transporting ATPase	CHEMBL1503	Potassium-transporting ATPase inhibitor	NEGATIVE MODULATOR	OMEPRAZOLE	1989	3	HP_0002239	Gastrointestinal hemorrhage	D006471	Gastrointestinal Hemorrhage	48426	EFO_0000405 | HP_0001871	digestive system disease | abnormality of blood and blood-forming tissues	2	CHEMBL1503
ATP4B	ENSG00000186009	Potassium-transporting ATPase	CHEMBL1503	Potassium-transporting ATPase inhibitor	NEGATIVE MODULATOR	OMEPRAZOLE	1989	2	EFO_0000305	breast carcinoma	D001943	Breast Neoplasms	48540	EFO_0000616 | EFO_0000512 | EFO_0010285	neoplasm | reproductive system disease | integumentary system disease	2	CHEMBL1503
ATP4B	ENSG00000186009	Potassium-transporting ATPase	CHEMBL1503	Potassium-transporting ATPase inhibitor	NEGATIVE MODULATOR	OMEPRAZOLE	1989	3	EFO_1001095	peptic esophagitis	D004942	Esophagitis, Peptic	51901	EFO_0000546 | EFO_0000405	injury | digestive system disease	2	CHEMBL1503
ATP4B	ENSG00000186009	Potassium-transporting ATPase	CHEMBL1503	Potassium-transporting ATPase inhibitor	NEGATIVE MODULATOR	OMEPRAZOLE	1989	1	EFO_0000180	HIV-1 infection	D015658	HIV Infections	63849	EFO_0005741	infectious disease	2	CHEMBL1503
ATP4B	ENSG00000186009	Potassium-transporting ATPase	CHEMBL1503	Potassium-transporting ATPase inhibitor	NEGATIVE MODULATOR	OMEPRAZOLE	1989	2	EFO_0000181	head and neck squamous cell carcinoma	D002294	Carcinoma, Squamous Cell	63850	EFO_0000616	neoplasm	2	CHEMBL1503
ATP4B	ENSG00000186009	Potassium-transporting ATPase	CHEMBL1503	Potassium-transporting ATPase inhibitor	NEGATIVE MODULATOR	OMEPRAZOLE	1989	2	EFO_0000191	MALT lymphoma	D018442	Lymphoma, B-Cell, Marginal Zone	63851	HP_0001871 | EFO_0000616 | EFO_0000540 | HP_0001197	abnormality of blood and blood-forming tissues | neoplasm | immune system disease | abnormality of prenatal development or birth	2	CHEMBL1503
ATP4B	ENSG00000186009	Potassium-transporting ATPase	CHEMBL1503	Potassium-transporting ATPase inhibitor	NEGATIVE MODULATOR	OMEPRAZOLE	1989	1	EFO_0000274	atopic eczema	D003876	Dermatitis, Atopic	63853	EFO_0000540 | HP_0001197 | EFO_0010285	immune system disease | abnormality of prenatal development or birth | integumentary system disease	2	CHEMBL1503
ATP4B	ENSG00000186009	Potassium-transporting ATPase	CHEMBL1503	Potassium-transporting ATPase inhibitor	NEGATIVE MODULATOR	OMEPRAZOLE	1989	1	EFO_0000341	chronic obstructive pulmonary disease	D029424	Pulmonary Disease, Chronic Obstructive	63855	EFO_0000684	respiratory system disease	2	CHEMBL1503
ATP4B	ENSG00000186009	Potassium-transporting ATPase	CHEMBL1503	Potassium-transporting ATPase inhibitor	NEGATIVE MODULATOR	OMEPRAZOLE	1989	1	EFO_0000384	Crohn's disease	D003424	Crohn Disease	63856	EFO_0000405 | EFO_0000540 | HP_0002715 | EFO_0004872 | EFO_1001986	digestive system disease | immune system disease | abnormality of the immune system | inflammatory biomarker measurement | connective tissue disease	2	CHEMBL1503
ATP4B	ENSG00000186009	Potassium-transporting ATPase	CHEMBL1503	Potassium-transporting ATPase inhibitor	NEGATIVE MODULATOR	OMEPRAZOLE	1989	1	EFO_0000400	diabetes mellitus	D003920	Diabetes Mellitus	63857	EFO_0000589	metabolic disease	2	CHEMBL1503
ATP4B	ENSG00000186009	Potassium-transporting ATPase	CHEMBL1503	Potassium-transporting ATPase inhibitor	NEGATIVE MODULATOR	OMEPRAZOLE	1989	2	EFO_0000574	lymphoma	D008223	Lymphoma	63858	EFO_0000616 | HP_0001197 | HP_0001871	neoplasm | abnormality of prenatal development or birth | abnormality of blood and blood-forming tissues	2	CHEMBL1503
ATP4B	ENSG00000186009	Potassium-transporting ATPase	CHEMBL1503	Potassium-transporting ATPase inhibitor	NEGATIVE MODULATOR	OMEPRAZOLE	1989	1	EFO_0000616	neoplasm	D009369	Neoplasms	63859	EFO_0000616	neoplasm	2	CHEMBL1503
ATP4B	ENSG00000186009	Potassium-transporting ATPase	CHEMBL1503	Potassium-transporting ATPase inhibitor	NEGATIVE MODULATOR	OMEPRAZOLE	1989	1	EFO_0000676	psoriasis	D011565	Psoriasis	63860	EFO_0010285 | EFO_0000540 | HP_0002715 | EFO_0004872 | EFO_1001986	integumentary system disease | immune system disease | abnormality of the immune system | inflammatory biomarker measurement | connective tissue disease	2	CHEMBL1503
ATP4B	ENSG00000186009	Potassium-transporting ATPase	CHEMBL1503	Potassium-transporting ATPase inhibitor	NEGATIVE MODULATOR	OMEPRAZOLE	1989	1	EFO_0000685	rheumatoid arthritis	D001172	Arthritis, Rheumatoid	63861	EFO_1001986 | HP_0000924 | EFO_0004872 | EFO_0000540 | HP_0002715	connective tissue disease | abnormality of the skeletal system | inflammatory biomarker measurement | immune system disease | abnormality of the immune system	2	CHEMBL1503
ATP4B	ENSG00000186009	Potassium-transporting ATPase	CHEMBL1503	Potassium-transporting ATPase inhibitor	NEGATIVE MODULATOR	OMEPRAZOLE	1989	1	EFO_0000729	ulcerative colitis	D003093	Colitis, Ulcerative	63862	EFO_1001986 | EFO_0000405 | EFO_0004872 | EFO_0000540 | HP_0002715	connective tissue disease | digestive system disease | inflammatory biomarker measurement | immune system disease | abnormality of the immune system	2	CHEMBL1503
ATP4B	ENSG00000186009	Potassium-transporting ATPase	CHEMBL1503	Potassium-transporting ATPase inhibitor	NEGATIVE MODULATOR	OMEPRAZOLE	1989	1	EFO_0000764	HIV infection	D015658	HIV Infections	63863	EFO_0005741 | EFO_0000540 | HP_0002715	infectious disease | immune system disease | abnormality of the immune system	2	CHEMBL1503
ATP4B	ENSG00000186009	Potassium-transporting ATPase	CHEMBL1503	Potassium-transporting ATPase inhibitor	NEGATIVE MODULATOR	OMEPRAZOLE	1989	1	EFO_0003047	hepatitis C virus infection	D006526	Hepatitis C	63867	EFO_0005741 | EFO_0000589	infectious disease | metabolic disease	2	CHEMBL1503
ATP4B	ENSG00000186009	Potassium-transporting ATPase	CHEMBL1503	Potassium-transporting ATPase inhibitor	NEGATIVE MODULATOR	OMEPRAZOLE	1989	1	EFO_0003756	autism spectrum disorder	D002659	Child Development Disorders, Pervasive	63868	EFO_0000677 | EFO_0000618	mental or behavioural disorder | nervous system disease	2	CHEMBL1503
ATP4B	ENSG00000186009	Potassium-transporting ATPase	CHEMBL1503	Potassium-transporting ATPase inhibitor	NEGATIVE MODULATOR	OMEPRAZOLE	1989	3	EFO_0003843	pain	D010146	Pain	63870	EFO_0003765	general symptoms and signs	2	CHEMBL1503
ATP4B	ENSG00000186009	Potassium-transporting ATPase	CHEMBL1503	Potassium-transporting ATPase inhibitor	NEGATIVE MODULATOR	OMEPRAZOLE	1989	3	EFO_0003898	ankylosing spondylitis	D013167	Spondylitis, Ankylosing	63871	EFO_1001986 | EFO_0004872 | EFO_0000540 | HP_0002715 | HP_0000924	connective tissue disease | inflammatory biomarker measurement | immune system disease | abnormality of the immune system | abnormality of the skeletal system	2	CHEMBL1503
ATP4B	ENSG00000186009	Potassium-transporting ATPase	CHEMBL1503	Potassium-transporting ATPase inhibitor	NEGATIVE MODULATOR	OMEPRAZOLE	1989	3	EFO_0003929	relapsing-remitting multiple sclerosis	D020529	Multiple Sclerosis, Relapsing-Remitting	63872	EFO_0000540 | EFO_0000618	immune system disease | nervous system disease	2	CHEMBL1503
ATP4B	ENSG00000186009	Potassium-transporting ATPase	CHEMBL1503	Potassium-transporting ATPase inhibitor	NEGATIVE MODULATOR	OMEPRAZOLE	1989	1	EFO_0004220	chronic hepatitis C virus infection	D019698	Hepatitis C, Chronic	63873	EFO_0005741 | EFO_0000405	infectious disease | digestive system disease	2	CHEMBL1503
ATP4B	ENSG00000186009	Potassium-transporting ATPase	CHEMBL1503	Potassium-transporting ATPase inhibitor	NEGATIVE MODULATOR	OMEPRAZOLE	1989	1	EFO_0004272	anemia (phenotype)	D000740	Anemia	63874	HP_0001871	abnormality of blood and blood-forming tissues	2	CHEMBL1503
ATP4B	ENSG00000186009	Potassium-transporting ATPase	CHEMBL1503	Potassium-transporting ATPase inhibitor	NEGATIVE MODULATOR	OMEPRAZOLE	1989	1	EFO_0005741	infectious disease	D003141	Communicable Diseases	63875	EFO_0005741	infectious disease	2	CHEMBL1503
ATP4B	ENSG00000186009	Potassium-transporting ATPase	CHEMBL1503	Potassium-transporting ATPase inhibitor	NEGATIVE MODULATOR	OMEPRAZOLE	1989	2	EFO_0006859	head and neck malignant neoplasia	D006258	Head and Neck Neoplasms	63876	EFO_0000616	neoplasm	2	CHEMBL1503
ATP4B	ENSG00000186009	Potassium-transporting ATPase	CHEMBL1503	Potassium-transporting ATPase inhibitor	NEGATIVE MODULATOR	OMEPRAZOLE	1989	3	EFO_0007231	cysticercosis	D003551	Cysticercosis	63877	EFO_0005741	infectious disease	2	CHEMBL1503
ATP4B	ENSG00000186009	Potassium-transporting ATPase	CHEMBL1503	Potassium-transporting ATPase inhibitor	NEGATIVE MODULATOR	OMEPRAZOLE	1989	2	EFO_0007549	Zollinger-Ellison Syndrome	D015043	Zollinger-Ellison Syndrome	63878	EFO_0000589 | EFO_0000616	metabolic disease | neoplasm	2	CHEMBL1503
ATP4B	ENSG00000186009	Potassium-transporting ATPase	CHEMBL1503	Potassium-transporting ATPase inhibitor	NEGATIVE MODULATOR	OMEPRAZOLE	1989	3	EFO_1000961	Helicobacter pylori infectious disease	D016481	Helicobacter Infections	63880	EFO_0005741	infectious disease	2	CHEMBL1503
ATP4B	ENSG00000186009	Potassium-transporting ATPase	CHEMBL1503	Potassium-transporting ATPase inhibitor	NEGATIVE MODULATOR	OMEPRAZOLE	1989	2	EFO_1001951	colorectal carcinoma	D015179	Colorectal Neoplasms	63881	EFO_0000616 | EFO_0000405	neoplasm | digestive system disease	2	CHEMBL1503
ATP4B	ENSG00000186009	Potassium-transporting ATPase	CHEMBL1503	Potassium-transporting ATPase inhibitor	NEGATIVE MODULATOR	OMEPRAZOLE	1989	3	HP_0012735	Cough	D003371	Cough	63882	EFO_0000684	respiratory system disease	2	CHEMBL1503
ATP4B	ENSG00000186009	Potassium-transporting ATPase	CHEMBL1503	Potassium-transporting ATPase inhibitor	NEGATIVE MODULATOR	OMEPRAZOLE	1989	1	EFO_0002617	metastatic melanoma	D008545	Melanoma	110120	EFO_0000589 | EFO_0000616	metabolic disease | neoplasm	2	CHEMBL1503
ATP4B	ENSG00000186009	Potassium-transporting ATPase	CHEMBL1503	Potassium-transporting ATPase inhibitor	NEGATIVE MODULATOR	OMEPRAZOLE	1989	3	EFO_0008533	dyspepsia	D004415	Dyspepsia	110122	EFO_0000405	digestive system disease	2	CHEMBL1503
ATP4B	ENSG00000186009	Potassium-transporting ATPase	CHEMBL1503	Potassium-transporting ATPase inhibitor	NEGATIVE MODULATOR	OMEPRAZOLE	1989	1	EFO_0009130	clostridium difficile infection	D003015	Clostridium Infections	110123	EFO_0005741	infectious disease	2	CHEMBL1503
ATP4B	ENSG00000186009	Potassium-transporting ATPase	CHEMBL1503	Potassium-transporting ATPase inhibitor	NEGATIVE MODULATOR	OMEPRAZOLE	1989	4	EFO_0009454	gastric ulcer	D013276	Stomach Ulcer	110124	EFO_0000405 | EFO_0000546	digestive system disease | injury	2	CHEMBL1503
ATP4B	ENSG00000186009	Potassium-transporting ATPase	CHEMBL1503	Potassium-transporting ATPase inhibitor	NEGATIVE MODULATOR	OMEPRAZOLE	1989	1	HP_0012532	Chronic pain	D059350	Chronic Pain	110126	EFO_0003765	general symptoms and signs	2	CHEMBL1503
ATP4B	ENSG00000186009	Potassium-transporting ATPase	CHEMBL1503	Potassium-transporting ATPase inhibitor	NEGATIVE MODULATOR	OMEPRAZOLE	1989	1	EFO_0009784	central serous retinopathy	D056833	Central Serous Chorioretinopathy	120947	EFO_0000618 | EFO_0003966	nervous system disease | eye disease	2	CHEMBL1503
ATP4B	ENSG00000186009	Potassium-transporting ATPase	CHEMBL1503	Potassium-transporting ATPase inhibitor	NEGATIVE MODULATOR	OMEPRAZOLE	1989	1	HP_0001601	Laryngomalacia	D055092	Laryngomalacia	120948	EFO_0000684	respiratory system disease	2	CHEMBL1503
ATP4B	ENSG00000186009	Potassium-transporting ATPase	CHEMBL1503	Potassium-transporting ATPase inhibitor	NEGATIVE MODULATOR	OMEPRAZOLE	1989	3	MONDO_0001056	gastric cancer	D013274	Stomach Neoplasms	120949	EFO_0000616 | EFO_0000405	neoplasm | digestive system disease	2	CHEMBL1503
ATP4B	ENSG00000186009	Potassium-transporting ATPase	CHEMBL1503	Potassium-transporting ATPase inhibitor	NEGATIVE MODULATOR	OMEPRAZOLE	1989	3	MONDO_0001684	exocrine pancreatic insufficiency	D010188	Exocrine Pancreatic Insufficiency	120950	EFO_0000589	metabolic disease	2	CHEMBL1503
ATP4B	ENSG00000186009	Potassium-transporting ATPase	CHEMBL1503	Potassium-transporting ATPase inhibitor	NEGATIVE MODULATOR	OMEPRAZOLE	1989	2	MONDO_0007254	breast cancer	D001943	Breast Neoplasms	120951	EFO_0000616	neoplasm	2	CHEMBL1503
ATP4B	ENSG00000186009	Potassium-transporting ATPase	CHEMBL1503	Potassium-transporting ATPase inhibitor	NEGATIVE MODULATOR	OMEPRAZOLE	1989	2	MONDO_0008315	prostate cancer	D064129	Prostatic Neoplasms, Castration-Resistant	120952	EFO_0000616 | HP_0000078 | HP_0000079	neoplasm | abnormality of the genital system | abnormality of the urinary system	2	CHEMBL1503
ATP4B	ENSG00000186009	Potassium-transporting ATPase	CHEMBL1503	Potassium-transporting ATPase inhibitor	NEGATIVE MODULATOR	OMEPRAZOLE	1989	1	MONDO_0015277	medullary thyroid gland carcinoma	D018276	Carcinoma, Medullary	120953	EFO_0000616 | EFO_0000589	neoplasm | metabolic disease	2	CHEMBL1503
ATP4B	ENSG00000186009	Potassium-transporting ATPase	CHEMBL1503	Potassium-transporting ATPase inhibitor	NEGATIVE MODULATOR	OMEPRAZOLE	1989	2	MONDO_0024475	squamous cell intraepithelial neoplasia	D000081483	Squamous Intraepithelial Lesions	120954	EFO_0000616	neoplasm	2	CHEMBL1503
ATP4B	ENSG00000186009	Potassium-transporting ATPase	CHEMBL1503	Potassium-transporting ATPase inhibitor	NEGATIVE MODULATOR	OMEPRAZOLE	1989	2	MONDO_0043839	ulcer disease	D014456	Ulcer	120955	EFO_0000546	injury	2	CHEMBL1503
ATP4B	ENSG00000186009	Potassium-transporting ATPase	CHEMBL1503	Potassium-transporting ATPase inhibitor	NEGATIVE MODULATOR	OMEPRAZOLE	1989	2	EFO_0000199	oral squamous cell carcinoma	D000077195	Squamous Cell Carcinoma of Head and Neck	128309	EFO_0000616	neoplasm	2	CHEMBL1503
ATP4B	ENSG00000186009	Potassium-transporting ATPase	CHEMBL1503	Potassium-transporting ATPase inhibitor	NEGATIVE MODULATOR	OMEPRAZOLE	1989	1	EFO_0008525	spinal muscular atrophy	D009134	Muscular Atrophy, Spinal	128310	HP_0000924 | HP_0003011 | EFO_0000618	abnormality of the skeletal system | abnormality of the musculature | nervous system disease	2	CHEMBL1503
ATP4B	ENSG00000186009	Potassium-transporting ATPase	CHEMBL1503	Potassium-transporting ATPase inhibitor	NEGATIVE MODULATOR	OMEPRAZOLE	1989	2	MONDO_0003523	gastrin-producing neuroendocrine tumor	D015408	Gastrinoma	128311	EFO_0000589 | EFO_0000616	metabolic disease | neoplasm	2	CHEMBL1503
ATP4B	ENSG00000186009	Potassium-transporting ATPase	CHEMBL1503	Potassium-transporting ATPase inhibitor	NEGATIVE MODULATOR	OMEPRAZOLE	1989	0.5	EFO_0002618	pancreatic carcinoma	D010190	Pancreatic Neoplasms	135327	EFO_0000616 | EFO_0000589	neoplasm | metabolic disease	2	CHEMBL1503
ATP4B	ENSG00000186009	Potassium-transporting ATPase	CHEMBL1503	Potassium-transporting ATPase inhibitor	NEGATIVE MODULATOR	OMEPRAZOLE	1989	4	HP_0100633	Esophagitis	D004941	Esophagitis	135328	HP_0002715 | EFO_0000405	abnormality of the immune system | digestive system disease	2	CHEMBL1503
ATP4B	ENSG00000186009	Potassium-transporting ATPase	CHEMBL1503	Potassium-transporting ATPase inhibitor	NEGATIVE MODULATOR	OMEPRAZOLE	1989	4	MONDO_0004247	peptic ulcer disease	D013276	Stomach Ulcer	135329	EFO_0000546	injury	2	CHEMBL1503
ATP4B	ENSG00000186009	Potassium-transporting ATPase	CHEMBL1503	Potassium-transporting ATPase inhibitor	NEGATIVE MODULATOR	OMEPRAZOLE	1989	4			D006356	Heartburn	135330			2	CHEMBL1503
ATP4B	ENSG00000186009	Potassium-transporting ATPase	CHEMBL1503	Potassium-transporting ATPase inhibitor	NEGATIVE MODULATOR	OMEPRAZOLE	1989	1	EFO_0004239	chronic hepatitis B virus infection	D019694	Hepatitis B, Chronic	139641	EFO_0005741 | EFO_0000589	infectious disease | metabolic disease	2	CHEMBL1503
ATP4B	ENSG00000186009	Potassium-transporting ATPase	CHEMBL1503	Potassium-transporting ATPase inhibitor	NEGATIVE MODULATOR	OMEPRAZOLE	1989	2	HP_0032252	Granuloma	D006099	Granuloma	139642			2	CHEMBL1503
ATP4B	ENSG00000186009	Potassium-transporting ATPase	CHEMBL1503	Potassium-transporting ATPase inhibitor	NEGATIVE MODULATOR	OMEPRAZOLE	1989	1	MONDO_0004975	Alzheimer disease	D000544	Alzheimer Disease	139643	EFO_0000677 | EFO_0000618 | HP_0000707	mental or behavioural disorder | nervous system disease | abnormality of the nervous system	2	CHEMBL1503
ATP4B	ENSG00000186009	Potassium-transporting ATPase	CHEMBL1503	Potassium-transporting ATPase inhibitor	NEGATIVE MODULATOR	OMEPRAZOLE	1989	3	MONDO_0005147	type 1 diabetes mellitus	D003922	Diabetes Mellitus, Type 1	139644	EFO_0000589	metabolic disease	2	CHEMBL1503
ATP4B	ENSG00000186009	Potassium-transporting ATPase	CHEMBL1503	Potassium-transporting ATPase inhibitor	NEGATIVE MODULATOR	OMEPRAZOLE	1989	1	MONDO_0005148	type 2 diabetes mellitus	D003924	Diabetes Mellitus, Type 2	139645	EFO_0000589	metabolic disease	2	CHEMBL1503
ATP4B	ENSG00000186009	Potassium-transporting ATPase	CHEMBL1503	Potassium-transporting ATPase inhibitor	NEGATIVE MODULATOR	OMEPRAZOLE	1989	3	MONDO_0005178	osteoarthritis	D010003	Osteoarthritis	139646	HP_0000924	abnormality of the skeletal system	2	CHEMBL1503
ATP4B	ENSG00000186009	Potassium-transporting ATPase	CHEMBL1503	Potassium-transporting ATPase inhibitor	NEGATIVE MODULATOR	OMEPRAZOLE	1989	2	MONDO_0009061	cystic fibrosis	D003550	Cystic Fibrosis	139647	EFO_0000684 | HP_0001197	respiratory system disease | abnormality of prenatal development or birth	2	CHEMBL1503
ATP4B	ENSG00000186009	Potassium-transporting ATPase	CHEMBL1503	Potassium-transporting ATPase inhibitor	NEGATIVE MODULATOR	OMEPRAZOLE	1989	1	MONDO_0044970	mitochondrial disease	D028361	Mitochondrial Diseases	139648	HP_0001197 | EFO_0000589 | EFO_0000618 | HP_0000707 | EFO_0000319 | HP_0003011	abnormality of prenatal development or birth | metabolic disease | nervous system disease | abnormality of the nervous system | cardiovascular disease | abnormality of the musculature	2	CHEMBL1503
ATP4B	ENSG00000186009	Potassium-transporting ATPase	CHEMBL1503	Potassium-transporting ATPase inhibitor	NEGATIVE MODULATOR	OMEPRAZOLE	1989	2	EFO_0000217	gastritis	D005756	Gastritis	145598	EFO_0000405	digestive system disease	2	CHEMBL1503
ATP4B	ENSG00000186009	Potassium-transporting ATPase	CHEMBL1503	Potassium-transporting ATPase inhibitor	NEGATIVE MODULATOR	OMEPRAZOLE	1989	1	EFO_0000673	prostate adenocarcinoma	D011471	Prostatic Neoplasms	145599	EFO_0000616 | EFO_0000512	neoplasm | reproductive system disease	2	CHEMBL1503
ATP4B	ENSG00000186009	Potassium-transporting ATPase	CHEMBL1503	Potassium-transporting ATPase inhibitor	NEGATIVE MODULATOR	OMEPRAZOLE	1989	1	EFO_0000756	melanoma	D008545	Melanoma	145600	EFO_0000616 | EFO_0010285	neoplasm | integumentary system disease	2	CHEMBL1503
ATP4B	ENSG00000186009	Potassium-transporting ATPase	CHEMBL1503	Potassium-transporting ATPase inhibitor	NEGATIVE MODULATOR	OMEPRAZOLE	1989	3	EFO_0003100	peripheral neuropathy	D010523	Peripheral Nervous System Diseases	145601	EFO_0000618 | HP_0000707	nervous system disease | abnormality of the nervous system	2	CHEMBL1503
ATP4B	ENSG00000186009	Potassium-transporting ATPase	CHEMBL1503	Potassium-transporting ATPase inhibitor	NEGATIVE MODULATOR	OMEPRAZOLE	1989	1	MONDO_0004992	cancer	D009369	Neoplasms	145602	EFO_0000616	neoplasm	2	CHEMBL1503
ATP4B	ENSG00000186009	Potassium-transporting ATPase	CHEMBL1503	Potassium-transporting ATPase inhibitor	NEGATIVE MODULATOR	OMEPRAZOLE	1989	1	MONDO_0005041	glaucoma	D005901	Glaucoma	145603	EFO_0003966	eye disease	2	CHEMBL1503
ATP4A	ENSG00000105675	Potassium-transporting ATPase	CHEMBL1200470	Potassium-transporting ATPase inhibitor	NEGATIVE MODULATOR	ESOMEPRAZOLE SODIUM	2005	4	EFO_0003948	gastroesophageal reflux disease	D005764	Gastroesophageal Reflux	51459	EFO_0000405	digestive system disease	2	CHEMBL1201320
ATP4A	ENSG00000105675	Potassium-transporting ATPase	CHEMBL1200470	Potassium-transporting ATPase inhibitor	NEGATIVE MODULATOR	ESOMEPRAZOLE SODIUM	2005	4	EFO_0004607	duodenal ulcer	D004381	Duodenal Ulcer	51613	EFO_0000546	injury	2	CHEMBL1201320
ATP4A	ENSG00000105675	Potassium-transporting ATPase	CHEMBL1200470	Potassium-transporting ATPase inhibitor	NEGATIVE MODULATOR	ESOMEPRAZOLE SODIUM	2005	1	MONDO_0004247	peptic ulcer disease	D010437	Peptic Ulcer	122317	EFO_0000546	injury	2	CHEMBL1201320
ATP4B	ENSG00000186009	Potassium-transporting ATPase	CHEMBL1200470	Potassium-transporting ATPase inhibitor	NEGATIVE MODULATOR	ESOMEPRAZOLE SODIUM	2005	4	EFO_0003948	gastroesophageal reflux disease	D005764	Gastroesophageal Reflux	51459	EFO_0000405	digestive system disease	2	CHEMBL1201320
ATP4B	ENSG00000186009	Potassium-transporting ATPase	CHEMBL1200470	Potassium-transporting ATPase inhibitor	NEGATIVE MODULATOR	ESOMEPRAZOLE SODIUM	2005	4	EFO_0004607	duodenal ulcer	D004381	Duodenal Ulcer	51613	EFO_0000546	injury	2	CHEMBL1201320
ATP4B	ENSG00000186009	Potassium-transporting ATPase	CHEMBL1200470	Potassium-transporting ATPase inhibitor	NEGATIVE MODULATOR	ESOMEPRAZOLE SODIUM	2005	1	MONDO_0004247	peptic ulcer disease	D010437	Peptic Ulcer	122317	EFO_0000546	injury	2	CHEMBL1201320
ATP4A	ENSG00000105675	Potassium-transporting ATPase	CHEMBL1200930	Potassium-transporting ATPase inhibitor	NEGATIVE MODULATOR	RABEPRAZOLE SODIUM	1999	4	EFO_0003948	gastroesophageal reflux disease	D005764	Gastroesophageal Reflux	23763	EFO_0000405	digestive system disease	2	CHEMBL1219
ATP4A	ENSG00000105675	Potassium-transporting ATPase	CHEMBL1200930	Potassium-transporting ATPase inhibitor	NEGATIVE MODULATOR	RABEPRAZOLE SODIUM	1999	3	EFO_0003763	cerebrovascular disorder	D002561	Cerebrovascular Disorders	26850	EFO_0000618 | EFO_0000319	nervous system disease | cardiovascular disease	2	CHEMBL1219
ATP4A	ENSG00000105675	Potassium-transporting ATPase	CHEMBL1200930	Potassium-transporting ATPase inhibitor	NEGATIVE MODULATOR	RABEPRAZOLE SODIUM	1999	4	EFO_0004607	duodenal ulcer	D004381	Duodenal Ulcer	41826	EFO_0000546	injury	2	CHEMBL1219
ATP4A	ENSG00000105675	Potassium-transporting ATPase	CHEMBL1200930	Potassium-transporting ATPase inhibitor	NEGATIVE MODULATOR	RABEPRAZOLE SODIUM	1999	4	EFO_0007549	Zollinger-Ellison Syndrome	D015043	Zollinger-Ellison Syndrome	42259	EFO_0000589 | EFO_0000616	metabolic disease | neoplasm	2	CHEMBL1219
ATP4A	ENSG00000105675	Potassium-transporting ATPase	CHEMBL1200930	Potassium-transporting ATPase inhibitor	NEGATIVE MODULATOR	RABEPRAZOLE SODIUM	1999	2	EFO_1001095	peptic esophagitis	D004942	Esophagitis, Peptic	51747	EFO_0000546 | EFO_0000405	injury | digestive system disease	2	CHEMBL1219
ATP4A	ENSG00000105675	Potassium-transporting ATPase	CHEMBL1200930	Potassium-transporting ATPase inhibitor	NEGATIVE MODULATOR	RABEPRAZOLE SODIUM	1999	2	EFO_1001355	Laryngopharyngeal Reflux	D057045	Laryngopharyngeal Reflux	64243	HP_0001197 | EFO_0000405	abnormality of prenatal development or birth | digestive system disease	2	CHEMBL1219
ATP4A	ENSG00000105675	Potassium-transporting ATPase	CHEMBL1200930	Potassium-transporting ATPase inhibitor	NEGATIVE MODULATOR	RABEPRAZOLE SODIUM	1999	3	EFO_1000961	Helicobacter pylori infectious disease	D016481	Helicobacter Infections	145678	EFO_0005741	infectious disease	2	CHEMBL1219
ATP4B	ENSG00000186009	Potassium-transporting ATPase	CHEMBL1200930	Potassium-transporting ATPase inhibitor	NEGATIVE MODULATOR	RABEPRAZOLE SODIUM	1999	4	EFO_0003948	gastroesophageal reflux disease	D005764	Gastroesophageal Reflux	23763	EFO_0000405	digestive system disease	2	CHEMBL1219
ATP4B	ENSG00000186009	Potassium-transporting ATPase	CHEMBL1200930	Potassium-transporting ATPase inhibitor	NEGATIVE MODULATOR	RABEPRAZOLE SODIUM	1999	3	EFO_0003763	cerebrovascular disorder	D002561	Cerebrovascular Disorders	26850	EFO_0000618 | EFO_0000319	nervous system disease | cardiovascular disease	2	CHEMBL1219
ATP4B	ENSG00000186009	Potassium-transporting ATPase	CHEMBL1200930	Potassium-transporting ATPase inhibitor	NEGATIVE MODULATOR	RABEPRAZOLE SODIUM	1999	4	EFO_0004607	duodenal ulcer	D004381	Duodenal Ulcer	41826	EFO_0000546	injury	2	CHEMBL1219
ATP4B	ENSG00000186009	Potassium-transporting ATPase	CHEMBL1200930	Potassium-transporting ATPase inhibitor	NEGATIVE MODULATOR	RABEPRAZOLE SODIUM	1999	4	EFO_0007549	Zollinger-Ellison Syndrome	D015043	Zollinger-Ellison Syndrome	42259	EFO_0000589 | EFO_0000616	metabolic disease | neoplasm	2	CHEMBL1219
ATP4B	ENSG00000186009	Potassium-transporting ATPase	CHEMBL1200930	Potassium-transporting ATPase inhibitor	NEGATIVE MODULATOR	RABEPRAZOLE SODIUM	1999	2	EFO_1001095	peptic esophagitis	D004942	Esophagitis, Peptic	51747	EFO_0000546 | EFO_0000405	injury | digestive system disease	2	CHEMBL1219
ATP4B	ENSG00000186009	Potassium-transporting ATPase	CHEMBL1200930	Potassium-transporting ATPase inhibitor	NEGATIVE MODULATOR	RABEPRAZOLE SODIUM	1999	2	EFO_1001355	Laryngopharyngeal Reflux	D057045	Laryngopharyngeal Reflux	64243	HP_0001197 | EFO_0000405	abnormality of prenatal development or birth | digestive system disease	2	CHEMBL1219
ATP4B	ENSG00000186009	Potassium-transporting ATPase	CHEMBL1200930	Potassium-transporting ATPase inhibitor	NEGATIVE MODULATOR	RABEPRAZOLE SODIUM	1999	3	EFO_1000961	Helicobacter pylori infectious disease	D016481	Helicobacter Infections	145678	EFO_0005741	infectious disease	2	CHEMBL1219
ATP4A	ENSG00000105675	Potassium-transporting ATPase	CHEMBL1201863	Potassium-transporting ATPase inhibitor	NEGATIVE MODULATOR	DEXLANSOPRAZOLE	2009	4	EFO_0003948	gastroesophageal reflux disease	D005764	Gastroesophageal Reflux	24321	EFO_0000405	digestive system disease	2	CHEMBL1201863
ATP4A	ENSG00000105675	Potassium-transporting ATPase	CHEMBL1201863	Potassium-transporting ATPase inhibitor	NEGATIVE MODULATOR	DEXLANSOPRAZOLE	2009	4	HP_0004398	Peptic ulcer	D010437	Peptic Ulcer	25221	EFO_0000405	digestive system disease	2	CHEMBL1201863
ATP4A	ENSG00000105675	Potassium-transporting ATPase	CHEMBL1201863	Potassium-transporting ATPase inhibitor	NEGATIVE MODULATOR	DEXLANSOPRAZOLE	2009	2	EFO_0000280	Barrett's esophagus	D001471	Barrett Esophagus	44424	EFO_0000405	digestive system disease	2	CHEMBL1201863
ATP4A	ENSG00000105675	Potassium-transporting ATPase	CHEMBL1201863	Potassium-transporting ATPase inhibitor	NEGATIVE MODULATOR	DEXLANSOPRAZOLE	2009	4			D006356	Heartburn	51426			2	CHEMBL1201863
ATP4A	ENSG00000105675	Potassium-transporting ATPase	CHEMBL1201863	Potassium-transporting ATPase inhibitor	NEGATIVE MODULATOR	DEXLANSOPRAZOLE	2009	4	HP_0100633	Esophagitis	D004941	Esophagitis	51547	HP_0002715 | EFO_0000405	abnormality of the immune system | digestive system disease	2	CHEMBL1201863
ATP4A	ENSG00000105675	Potassium-transporting ATPase	CHEMBL1201863	Potassium-transporting ATPase inhibitor	NEGATIVE MODULATOR	DEXLANSOPRAZOLE	2009	3	EFO_1001095	peptic esophagitis	D004942	Esophagitis, Peptic	52043	EFO_0000546 | EFO_0000405	injury | digestive system disease	2	CHEMBL1201863
ATP4B	ENSG00000186009	Potassium-transporting ATPase	CHEMBL1201863	Potassium-transporting ATPase inhibitor	NEGATIVE MODULATOR	DEXLANSOPRAZOLE	2009	4	EFO_0003948	gastroesophageal reflux disease	D005764	Gastroesophageal Reflux	24321	EFO_0000405	digestive system disease	2	CHEMBL1201863
ATP4B	ENSG00000186009	Potassium-transporting ATPase	CHEMBL1201863	Potassium-transporting ATPase inhibitor	NEGATIVE MODULATOR	DEXLANSOPRAZOLE	2009	4	HP_0004398	Peptic ulcer	D010437	Peptic Ulcer	25221	EFO_0000405	digestive system disease	2	CHEMBL1201863
ATP4B	ENSG00000186009	Potassium-transporting ATPase	CHEMBL1201863	Potassium-transporting ATPase inhibitor	NEGATIVE MODULATOR	DEXLANSOPRAZOLE	2009	2	EFO_0000280	Barrett's esophagus	D001471	Barrett Esophagus	44424	EFO_0000405	digestive system disease	2	CHEMBL1201863
ATP4B	ENSG00000186009	Potassium-transporting ATPase	CHEMBL1201863	Potassium-transporting ATPase inhibitor	NEGATIVE MODULATOR	DEXLANSOPRAZOLE	2009	4			D006356	Heartburn	51426			2	CHEMBL1201863
ATP4B	ENSG00000186009	Potassium-transporting ATPase	CHEMBL1201863	Potassium-transporting ATPase inhibitor	NEGATIVE MODULATOR	DEXLANSOPRAZOLE	2009	4	HP_0100633	Esophagitis	D004941	Esophagitis	51547	HP_0002715 | EFO_0000405	abnormality of the immune system | digestive system disease	2	CHEMBL1201863
ATP4B	ENSG00000186009	Potassium-transporting ATPase	CHEMBL1201863	Potassium-transporting ATPase inhibitor	NEGATIVE MODULATOR	DEXLANSOPRAZOLE	2009	3	EFO_1001095	peptic esophagitis	D004942	Esophagitis, Peptic	52043	EFO_0000546 | EFO_0000405	injury | digestive system disease	2	CHEMBL1201863
ATP4A	ENSG00000105675	Potassium-transporting ATPase	CHEMBL1567328	Potassium-transporting ATPase inhibitor	NEGATIVE MODULATOR	OMEPRAZOLE MAGNESIUM	2003	3	EFO_0003948	gastroesophageal reflux disease	D005764	Gastroesophageal Reflux	57206	EFO_0000405	digestive system disease	2	CHEMBL1503
ATP4B	ENSG00000186009	Potassium-transporting ATPase	CHEMBL1567328	Potassium-transporting ATPase inhibitor	NEGATIVE MODULATOR	OMEPRAZOLE MAGNESIUM	2003	3	EFO_0003948	gastroesophageal reflux disease	D005764	Gastroesophageal Reflux	57206	EFO_0000405	digestive system disease	2	CHEMBL1503
ATP4A	ENSG00000105675	Potassium-transporting ATPase	CHEMBL2064032	Potassium-transporting ATPase inhibitor	NEGATIVE MODULATOR	VONOPRAZAN FUMARATE	2022	3	EFO_0003948	gastroesophageal reflux disease	D005764	Gastroesophageal Reflux	114315	EFO_0000405	digestive system disease	2	CHEMBL2079130
ATP4A	ENSG00000105675	Potassium-transporting ATPase	CHEMBL2064032	Potassium-transporting ATPase inhibitor	NEGATIVE MODULATOR	VONOPRAZAN FUMARATE	2022	3	EFO_0004607	duodenal ulcer	D004381	Duodenal Ulcer	114316	EFO_0000546	injury	2	CHEMBL2079130
ATP4A	ENSG00000105675	Potassium-transporting ATPase	CHEMBL2064032	Potassium-transporting ATPase inhibitor	NEGATIVE MODULATOR	VONOPRAZAN FUMARATE	2022	3	EFO_0009454	gastric ulcer	D013276	Stomach Ulcer	114317	EFO_0000405 | EFO_0000546	digestive system disease | injury	2	CHEMBL2079130
ATP4A	ENSG00000105675	Potassium-transporting ATPase	CHEMBL2064032	Potassium-transporting ATPase inhibitor	NEGATIVE MODULATOR	VONOPRAZAN FUMARATE	2022	3	EFO_1000961	Helicobacter pylori infectious disease	D016481	Helicobacter Infections	114318	EFO_0005741	infectious disease	2	CHEMBL2079130
ATP4A	ENSG00000105675	Potassium-transporting ATPase	CHEMBL2064032	Potassium-transporting ATPase inhibitor	NEGATIVE MODULATOR	VONOPRAZAN FUMARATE	2022	1	MONDO_0001409	esophagitis	D004941	Esophagitis	147216	EFO_0000405	digestive system disease	2	CHEMBL2079130
ATP4B	ENSG00000186009	Potassium-transporting ATPase	CHEMBL2064032	Potassium-transporting ATPase inhibitor	NEGATIVE MODULATOR	VONOPRAZAN FUMARATE	2022	3	EFO_0003948	gastroesophageal reflux disease	D005764	Gastroesophageal Reflux	114315	EFO_0000405	digestive system disease	2	CHEMBL2079130
ATP4B	ENSG00000186009	Potassium-transporting ATPase	CHEMBL2064032	Potassium-transporting ATPase inhibitor	NEGATIVE MODULATOR	VONOPRAZAN FUMARATE	2022	3	EFO_0004607	duodenal ulcer	D004381	Duodenal Ulcer	114316	EFO_0000546	injury	2	CHEMBL2079130
ATP4B	ENSG00000186009	Potassium-transporting ATPase	CHEMBL2064032	Potassium-transporting ATPase inhibitor	NEGATIVE MODULATOR	VONOPRAZAN FUMARATE	2022	3	EFO_0009454	gastric ulcer	D013276	Stomach Ulcer	114317	EFO_0000405 | EFO_0000546	digestive system disease | injury	2	CHEMBL2079130
ATP4B	ENSG00000186009	Potassium-transporting ATPase	CHEMBL2064032	Potassium-transporting ATPase inhibitor	NEGATIVE MODULATOR	VONOPRAZAN FUMARATE	2022	3	EFO_1000961	Helicobacter pylori infectious disease	D016481	Helicobacter Infections	114318	EFO_0005741	infectious disease	2	CHEMBL2079130
ATP4B	ENSG00000186009	Potassium-transporting ATPase	CHEMBL2064032	Potassium-transporting ATPase inhibitor	NEGATIVE MODULATOR	VONOPRAZAN FUMARATE	2022	1	MONDO_0001409	esophagitis	D004941	Esophagitis	147216	EFO_0000405	digestive system disease	2	CHEMBL2079130
ATP4A	ENSG00000105675	Potassium-transporting ATPase	CHEMBL2106370	Potassium-transporting ATPase inhibitor	NEGATIVE MODULATOR	ILAPRAZOLE		3	EFO_0004607	duodenal ulcer	D004381	Duodenal Ulcer	44118	EFO_0000546	injury	2	CHEMBL2106370
ATP4A	ENSG00000105675	Potassium-transporting ATPase	CHEMBL2106370	Potassium-transporting ATPase inhibitor	NEGATIVE MODULATOR	ILAPRAZOLE		3	EFO_0003948	gastroesophageal reflux disease	D005764	Gastroesophageal Reflux	45139	EFO_0000405	digestive system disease	2	CHEMBL2106370
ATP4A	ENSG00000105675	Potassium-transporting ATPase	CHEMBL2106370	Potassium-transporting ATPase inhibitor	NEGATIVE MODULATOR	ILAPRAZOLE		3	HP_0004398	Peptic ulcer	D010437	Peptic Ulcer	46198	EFO_0000405	digestive system disease	2	CHEMBL2106370
ATP4A	ENSG00000105675	Potassium-transporting ATPase	CHEMBL2106370	Potassium-transporting ATPase inhibitor	NEGATIVE MODULATOR	ILAPRAZOLE		3	MP_0001914	hemorrhage	D006470	Hemorrhage	65162	HP_0001871	abnormality of blood and blood-forming tissues	2	CHEMBL2106370
ATP4B	ENSG00000186009	Potassium-transporting ATPase	CHEMBL2106370	Potassium-transporting ATPase inhibitor	NEGATIVE MODULATOR	ILAPRAZOLE		3	EFO_0004607	duodenal ulcer	D004381	Duodenal Ulcer	44118	EFO_0000546	injury	2	CHEMBL2106370
ATP4B	ENSG00000186009	Potassium-transporting ATPase	CHEMBL2106370	Potassium-transporting ATPase inhibitor	NEGATIVE MODULATOR	ILAPRAZOLE		3	EFO_0003948	gastroesophageal reflux disease	D005764	Gastroesophageal Reflux	45139	EFO_0000405	digestive system disease	2	CHEMBL2106370
ATP4B	ENSG00000186009	Potassium-transporting ATPase	CHEMBL2106370	Potassium-transporting ATPase inhibitor	NEGATIVE MODULATOR	ILAPRAZOLE		3	HP_0004398	Peptic ulcer	D010437	Peptic Ulcer	46198	EFO_0000405	digestive system disease	2	CHEMBL2106370
ATP4B	ENSG00000186009	Potassium-transporting ATPase	CHEMBL2106370	Potassium-transporting ATPase inhibitor	NEGATIVE MODULATOR	ILAPRAZOLE		3	MP_0001914	hemorrhage	D006470	Hemorrhage	65162	HP_0001871	abnormality of blood and blood-forming tissues	2	CHEMBL2106370
ATP4A	ENSG00000105675	Potassium-transporting ATPase	CHEMBL2146140	Potassium-transporting ATPase inhibitor	NEGATIVE MODULATOR	ESOMEPRAZOLE STRONTIUM	2013	4	EFO_0007549	Zollinger-Ellison Syndrome	D015043	Zollinger-Ellison Syndrome	51471	EFO_0000589 | EFO_0000616	metabolic disease | neoplasm	2	CHEMBL1201320
ATP4A	ENSG00000105675	Potassium-transporting ATPase	CHEMBL2146140	Potassium-transporting ATPase inhibitor	NEGATIVE MODULATOR	ESOMEPRAZOLE STRONTIUM	2013	4	EFO_0004607	duodenal ulcer	D004381	Duodenal Ulcer	51536	EFO_0000546	injury	2	CHEMBL1201320
ATP4A	ENSG00000105675	Potassium-transporting ATPase	CHEMBL2146140	Potassium-transporting ATPase inhibitor	NEGATIVE MODULATOR	ESOMEPRAZOLE STRONTIUM	2013	4	EFO_0003948	gastroesophageal reflux disease	D005764	Gastroesophageal Reflux	51610	EFO_0000405	digestive system disease	2	CHEMBL1201320
ATP4A	ENSG00000105675	Potassium-transporting ATPase	CHEMBL2146140	Potassium-transporting ATPase inhibitor	NEGATIVE MODULATOR	ESOMEPRAZOLE STRONTIUM	2013	4	EFO_0009454	gastric ulcer	D013276	Stomach Ulcer	116774	EFO_0000405 | EFO_0000546	digestive system disease | injury	2	CHEMBL1201320
ATP4B	ENSG00000186009	Potassium-transporting ATPase	CHEMBL2146140	Potassium-transporting ATPase inhibitor	NEGATIVE MODULATOR	ESOMEPRAZOLE STRONTIUM	2013	4	EFO_0007549	Zollinger-Ellison Syndrome	D015043	Zollinger-Ellison Syndrome	51471	EFO_0000589 | EFO_0000616	metabolic disease | neoplasm	2	CHEMBL1201320
ATP4B	ENSG00000186009	Potassium-transporting ATPase	CHEMBL2146140	Potassium-transporting ATPase inhibitor	NEGATIVE MODULATOR	ESOMEPRAZOLE STRONTIUM	2013	4	EFO_0004607	duodenal ulcer	D004381	Duodenal Ulcer	51536	EFO_0000546	injury	2	CHEMBL1201320
ATP4B	ENSG00000186009	Potassium-transporting ATPase	CHEMBL2146140	Potassium-transporting ATPase inhibitor	NEGATIVE MODULATOR	ESOMEPRAZOLE STRONTIUM	2013	4	EFO_0003948	gastroesophageal reflux disease	D005764	Gastroesophageal Reflux	51610	EFO_0000405	digestive system disease	2	CHEMBL1201320
ATP4B	ENSG00000186009	Potassium-transporting ATPase	CHEMBL2146140	Potassium-transporting ATPase inhibitor	NEGATIVE MODULATOR	ESOMEPRAZOLE STRONTIUM	2013	4	EFO_0009454	gastric ulcer	D013276	Stomach Ulcer	116774	EFO_0000405 | EFO_0000546	digestive system disease | injury	2	CHEMBL1201320
ATP4A	ENSG00000105675	Potassium-transporting ATPase	CHEMBL3989559	Potassium-transporting ATPase inhibitor	NEGATIVE MODULATOR	PANTOPRAZOLE SODIUM	2000	4	EFO_0003948	gastroesophageal reflux disease	D005764	Gastroesophageal Reflux	23654	EFO_0000405	digestive system disease	2	CHEMBL1502
ATP4A	ENSG00000105675	Potassium-transporting ATPase	CHEMBL3989559	Potassium-transporting ATPase inhibitor	NEGATIVE MODULATOR	PANTOPRAZOLE SODIUM	2000	4	EFO_0007549	Zollinger-Ellison Syndrome	D015043	Zollinger-Ellison Syndrome	42446	EFO_0000589 | EFO_0000616	metabolic disease | neoplasm	2	CHEMBL1502
ATP4A	ENSG00000105675	Potassium-transporting ATPase	CHEMBL3989559	Potassium-transporting ATPase inhibitor	NEGATIVE MODULATOR	PANTOPRAZOLE SODIUM	2000	4	HP_0100633	Esophagitis	D004941	Esophagitis	42645	HP_0002715 | EFO_0000405	abnormality of the immune system | digestive system disease	2	CHEMBL1502
ATP4A	ENSG00000105675	Potassium-transporting ATPase	CHEMBL3989559	Potassium-transporting ATPase inhibitor	NEGATIVE MODULATOR	PANTOPRAZOLE SODIUM	2000	1	EFO_0000616	neoplasm	D009369	Neoplasms	109435	EFO_0000616	neoplasm	2	CHEMBL1502
ATP4A	ENSG00000105675	Potassium-transporting ATPase	CHEMBL3989559	Potassium-transporting ATPase inhibitor	NEGATIVE MODULATOR	PANTOPRAZOLE SODIUM	2000	1	Orphanet_79292	Fish-eye disease	D007863	Lecithin Cholesterol Acyltransferase Deficiency	109436	EFO_0000589 | HP_0000079 | EFO_0003966	metabolic disease | abnormality of the urinary system | eye disease	2	CHEMBL1502
ATP4B	ENSG00000186009	Potassium-transporting ATPase	CHEMBL3989559	Potassium-transporting ATPase inhibitor	NEGATIVE MODULATOR	PANTOPRAZOLE SODIUM	2000	4	EFO_0003948	gastroesophageal reflux disease	D005764	Gastroesophageal Reflux	23654	EFO_0000405	digestive system disease	2	CHEMBL1502
ATP4B	ENSG00000186009	Potassium-transporting ATPase	CHEMBL3989559	Potassium-transporting ATPase inhibitor	NEGATIVE MODULATOR	PANTOPRAZOLE SODIUM	2000	4	EFO_0007549	Zollinger-Ellison Syndrome	D015043	Zollinger-Ellison Syndrome	42446	EFO_0000589 | EFO_0000616	metabolic disease | neoplasm	2	CHEMBL1502
ATP4B	ENSG00000186009	Potassium-transporting ATPase	CHEMBL3989559	Potassium-transporting ATPase inhibitor	NEGATIVE MODULATOR	PANTOPRAZOLE SODIUM	2000	4	HP_0100633	Esophagitis	D004941	Esophagitis	42645	HP_0002715 | EFO_0000405	abnormality of the immune system | digestive system disease	2	CHEMBL1502
ATP4B	ENSG00000186009	Potassium-transporting ATPase	CHEMBL3989559	Potassium-transporting ATPase inhibitor	NEGATIVE MODULATOR	PANTOPRAZOLE SODIUM	2000	1	EFO_0000616	neoplasm	D009369	Neoplasms	109435	EFO_0000616	neoplasm	2	CHEMBL1502
ATP4B	ENSG00000186009	Potassium-transporting ATPase	CHEMBL3989559	Potassium-transporting ATPase inhibitor	NEGATIVE MODULATOR	PANTOPRAZOLE SODIUM	2000	1	Orphanet_79292	Fish-eye disease	D007863	Lecithin Cholesterol Acyltransferase Deficiency	109436	EFO_0000589 | HP_0000079 | EFO_0003966	metabolic disease | abnormality of the urinary system | eye disease	2	CHEMBL1502
ATP4A	ENSG00000105675	Potassium-transporting ATPase	CHEMBL4297583	Potassium-transporting ATPase blocker	NEGATIVE MODULATOR	TEGOPRAZAN		3	EFO_1000961	Helicobacter pylori infectious disease	D016481	Helicobacter Infections	115101	EFO_0005741	infectious disease	2	CHEMBL4297583
ATP4A	ENSG00000105675	Potassium-transporting ATPase	CHEMBL4297583	Potassium-transporting ATPase blocker	NEGATIVE MODULATOR	TEGOPRAZAN		3	EFO_0003948	gastroesophageal reflux disease	D005764	Gastroesophageal Reflux	125751	EFO_0000405	digestive system disease	2	CHEMBL4297583
ATP4A	ENSG00000105675	Potassium-transporting ATPase	CHEMBL4297583	Potassium-transporting ATPase blocker	NEGATIVE MODULATOR	TEGOPRAZAN		1	EFO_0001421	liver disease	D008107	Liver Diseases	129693	EFO_0000405 | EFO_0004582	digestive system disease | liver enzyme measurement	2	CHEMBL4297583
ATP4A	ENSG00000105675	Potassium-transporting ATPase	CHEMBL4297583	Potassium-transporting ATPase blocker	NEGATIVE MODULATOR	TEGOPRAZAN		3	HP_0004398	Peptic ulcer	D010437	Peptic Ulcer	136237	EFO_0000405	digestive system disease	2	CHEMBL4297583
ATP4A	ENSG00000105675	Potassium-transporting ATPase	CHEMBL4297583	Potassium-transporting ATPase blocker	NEGATIVE MODULATOR	TEGOPRAZAN		3	EFO_0004607	duodenal ulcer	D004381	Duodenal Ulcer	142737	EFO_0000546	injury	2	CHEMBL4297583
ATP4A	ENSG00000105675	Potassium-transporting ATPase	CHEMBL4297583	Potassium-transporting ATPase blocker	NEGATIVE MODULATOR	TEGOPRAZAN		3	EFO_1001355	Laryngopharyngeal Reflux	D057045	Laryngopharyngeal Reflux	147376	HP_0001197 | EFO_0000405	abnormality of prenatal development or birth | digestive system disease	2	CHEMBL4297583
ATP4B	ENSG00000186009	Potassium-transporting ATPase	CHEMBL4297583	Potassium-transporting ATPase blocker	NEGATIVE MODULATOR	TEGOPRAZAN		3	EFO_1000961	Helicobacter pylori infectious disease	D016481	Helicobacter Infections	115101	EFO_0005741	infectious disease	2	CHEMBL4297583
ATP4B	ENSG00000186009	Potassium-transporting ATPase	CHEMBL4297583	Potassium-transporting ATPase blocker	NEGATIVE MODULATOR	TEGOPRAZAN		3	EFO_0003948	gastroesophageal reflux disease	D005764	Gastroesophageal Reflux	125751	EFO_0000405	digestive system disease	2	CHEMBL4297583
ATP4B	ENSG00000186009	Potassium-transporting ATPase	CHEMBL4297583	Potassium-transporting ATPase blocker	NEGATIVE MODULATOR	TEGOPRAZAN		1	EFO_0001421	liver disease	D008107	Liver Diseases	129693	EFO_0000405 | EFO_0004582	digestive system disease | liver enzyme measurement	2	CHEMBL4297583
ATP4B	ENSG00000186009	Potassium-transporting ATPase	CHEMBL4297583	Potassium-transporting ATPase blocker	NEGATIVE MODULATOR	TEGOPRAZAN		3	HP_0004398	Peptic ulcer	D010437	Peptic Ulcer	136237	EFO_0000405	digestive system disease	2	CHEMBL4297583
ATP4B	ENSG00000186009	Potassium-transporting ATPase	CHEMBL4297583	Potassium-transporting ATPase blocker	NEGATIVE MODULATOR	TEGOPRAZAN		3	EFO_0004607	duodenal ulcer	D004381	Duodenal Ulcer	142737	EFO_0000546	injury	2	CHEMBL4297583
ATP4B	ENSG00000186009	Potassium-transporting ATPase	CHEMBL4297583	Potassium-transporting ATPase blocker	NEGATIVE MODULATOR	TEGOPRAZAN		3	EFO_1001355	Laryngopharyngeal Reflux	D057045	Laryngopharyngeal Reflux	147376	HP_0001197 | EFO_0000405	abnormality of prenatal development or birth | digestive system disease	2	CHEMBL4297583
ATP4A	ENSG00000105675	Potassium-transporting ATPase	CHEMBL4594445	Potassium-transporting ATPase inhibitor	NEGATIVE MODULATOR	ABEPRAZAN		3	EFO_0003948	gastroesophageal reflux disease	D005764	Gastroesophageal Reflux	126581	EFO_0000405	digestive system disease	2	CHEMBL4594445
ATP4A	ENSG00000105675	Potassium-transporting ATPase	CHEMBL4594445	Potassium-transporting ATPase inhibitor	NEGATIVE MODULATOR	ABEPRAZAN		3	HP_0004398	Peptic ulcer	D010437	Peptic Ulcer	129994	EFO_0000405	digestive system disease	2	CHEMBL4594445
ATP4A	ENSG00000105675	Potassium-transporting ATPase	CHEMBL4594445	Potassium-transporting ATPase inhibitor	NEGATIVE MODULATOR	ABEPRAZAN		3	EFO_0000337	chronic gastritis	D005756	Gastritis	136444	EFO_0000405	digestive system disease	2	CHEMBL4594445
ATP4A	ENSG00000105675	Potassium-transporting ATPase	CHEMBL4594445	Potassium-transporting ATPase inhibitor	NEGATIVE MODULATOR	ABEPRAZAN		3	EFO_1001095	peptic esophagitis	D004942	Esophagitis, Peptic	148059	EFO_0000546 | EFO_0000405	injury | digestive system disease	2	CHEMBL4594445
ATP4B	ENSG00000186009	Potassium-transporting ATPase	CHEMBL4594445	Potassium-transporting ATPase inhibitor	NEGATIVE MODULATOR	ABEPRAZAN		3	EFO_0003948	gastroesophageal reflux disease	D005764	Gastroesophageal Reflux	126581	EFO_0000405	digestive system disease	2	CHEMBL4594445
ATP4B	ENSG00000186009	Potassium-transporting ATPase	CHEMBL4594445	Potassium-transporting ATPase inhibitor	NEGATIVE MODULATOR	ABEPRAZAN		3	HP_0004398	Peptic ulcer	D010437	Peptic Ulcer	129994	EFO_0000405	digestive system disease	2	CHEMBL4594445
ATP4B	ENSG00000186009	Potassium-transporting ATPase	CHEMBL4594445	Potassium-transporting ATPase inhibitor	NEGATIVE MODULATOR	ABEPRAZAN		3	EFO_0000337	chronic gastritis	D005756	Gastritis	136444	EFO_0000405	digestive system disease	2	CHEMBL4594445
ATP4B	ENSG00000186009	Potassium-transporting ATPase	CHEMBL4594445	Potassium-transporting ATPase inhibitor	NEGATIVE MODULATOR	ABEPRAZAN		3	EFO_1001095	peptic esophagitis	D004942	Esophagitis, Peptic	148059	EFO_0000546 | EFO_0000405	injury | digestive system disease	2	CHEMBL4594445
ATP4A	ENSG00000105675	Potassium-transporting ATPase	CHEMBL5314366	Potassium-transporting ATPase inhibitor	NEGATIVE MODULATOR	ESOMEPRAZOLE MAGNESIUM	2001	4	EFO_0003948	gastroesophageal reflux disease	D005764	Gastroesophageal Reflux	23129	EFO_0000405	digestive system disease	2	CHEMBL1201320
ATP4A	ENSG00000105675	Potassium-transporting ATPase	CHEMBL5314366	Potassium-transporting ATPase inhibitor	NEGATIVE MODULATOR	ESOMEPRAZOLE MAGNESIUM	2001	1	EFO_0000342	chronic pancreatitis	D050500	Pancreatitis, Chronic	27174	EFO_0000589	metabolic disease	2	CHEMBL1201320
ATP4A	ENSG00000105675	Potassium-transporting ATPase	CHEMBL5314366	Potassium-transporting ATPase inhibitor	NEGATIVE MODULATOR	ESOMEPRAZOLE MAGNESIUM	2001	4	EFO_0000685	rheumatoid arthritis	D001172	Arthritis, Rheumatoid	51447	EFO_1001986 | HP_0000924 | EFO_0004872 | EFO_0000540 | HP_0002715	connective tissue disease | abnormality of the skeletal system | inflammatory biomarker measurement | immune system disease | abnormality of the immune system	2	CHEMBL1201320
ATP4A	ENSG00000105675	Potassium-transporting ATPase	CHEMBL5314366	Potassium-transporting ATPase inhibitor	NEGATIVE MODULATOR	ESOMEPRAZOLE MAGNESIUM	2001	4	EFO_0004607	duodenal ulcer	D004381	Duodenal Ulcer	51463	EFO_0000546	injury	2	CHEMBL1201320
ATP4A	ENSG00000105675	Potassium-transporting ATPase	CHEMBL5314366	Potassium-transporting ATPase inhibitor	NEGATIVE MODULATOR	ESOMEPRAZOLE MAGNESIUM	2001	4	EFO_0007549	Zollinger-Ellison Syndrome	D015043	Zollinger-Ellison Syndrome	51472	EFO_0000589 | EFO_0000616	metabolic disease | neoplasm	2	CHEMBL1201320
ATP4A	ENSG00000105675	Potassium-transporting ATPase	CHEMBL5314366	Potassium-transporting ATPase inhibitor	NEGATIVE MODULATOR	ESOMEPRAZOLE MAGNESIUM	2001	4	HP_0100633	Esophagitis	D004941	Esophagitis	51486	HP_0002715 | EFO_0000405	abnormality of the immune system | digestive system disease	2	CHEMBL1201320
ATP4A	ENSG00000105675	Potassium-transporting ATPase	CHEMBL5314366	Potassium-transporting ATPase inhibitor	NEGATIVE MODULATOR	ESOMEPRAZOLE MAGNESIUM	2001	4	EFO_0003898	ankylosing spondylitis	D013167	Spondylitis, Ankylosing	51579	EFO_1001986 | EFO_0004872 | EFO_0000540 | HP_0002715 | HP_0000924	connective tissue disease | inflammatory biomarker measurement | immune system disease | abnormality of the immune system | abnormality of the skeletal system	2	CHEMBL1201320
ATP4A	ENSG00000105675	Potassium-transporting ATPase	CHEMBL5314366	Potassium-transporting ATPase inhibitor	NEGATIVE MODULATOR	ESOMEPRAZOLE MAGNESIUM	2001	4	EFO_0009454	gastric ulcer	D013276	Stomach Ulcer	118744	EFO_0000405 | EFO_0000546	digestive system disease | injury	2	CHEMBL1201320
ATP4A	ENSG00000105675	Potassium-transporting ATPase	CHEMBL5314366	Potassium-transporting ATPase inhibitor	NEGATIVE MODULATOR	ESOMEPRAZOLE MAGNESIUM	2001	1	MONDO_0004247	peptic ulcer disease	D010437	Peptic Ulcer	118745	EFO_0000546	injury	2	CHEMBL1201320
ATP4A	ENSG00000105675	Potassium-transporting ATPase	CHEMBL5314366	Potassium-transporting ATPase inhibitor	NEGATIVE MODULATOR	ESOMEPRAZOLE MAGNESIUM	2001	3	MONDO_0005148	type 2 diabetes mellitus	D003924	Diabetes Mellitus, Type 2	138210	EFO_0000589	metabolic disease	2	CHEMBL1201320
ATP4A	ENSG00000105675	Potassium-transporting ATPase	CHEMBL5314366	Potassium-transporting ATPase inhibitor	NEGATIVE MODULATOR	ESOMEPRAZOLE MAGNESIUM	2001	4	MONDO_0005178	osteoarthritis	D010003	Osteoarthritis	138211	HP_0000924	abnormality of the skeletal system	2	CHEMBL1201320
ATP4A	ENSG00000105675	Potassium-transporting ATPase	CHEMBL5314366	Potassium-transporting ATPase inhibitor	NEGATIVE MODULATOR	ESOMEPRAZOLE MAGNESIUM	2001	2	EFO_0008533	dyspepsia	D004415	Dyspepsia	144913	EFO_0000405	digestive system disease	2	CHEMBL1201320
ATP4A	ENSG00000105675	Potassium-transporting ATPase	CHEMBL5314366	Potassium-transporting ATPase inhibitor	NEGATIVE MODULATOR	ESOMEPRAZOLE MAGNESIUM	2001	1	EFO_0010282	gastrointestinal disease	D004066	Digestive System Diseases	144914	EFO_0000405	digestive system disease	2	CHEMBL1201320
ATP4B	ENSG00000186009	Potassium-transporting ATPase	CHEMBL5314366	Potassium-transporting ATPase inhibitor	NEGATIVE MODULATOR	ESOMEPRAZOLE MAGNESIUM	2001	4	EFO_0003948	gastroesophageal reflux disease	D005764	Gastroesophageal Reflux	23129	EFO_0000405	digestive system disease	2	CHEMBL1201320
ATP4B	ENSG00000186009	Potassium-transporting ATPase	CHEMBL5314366	Potassium-transporting ATPase inhibitor	NEGATIVE MODULATOR	ESOMEPRAZOLE MAGNESIUM	2001	1	EFO_0000342	chronic pancreatitis	D050500	Pancreatitis, Chronic	27174	EFO_0000589	metabolic disease	2	CHEMBL1201320
ATP4B	ENSG00000186009	Potassium-transporting ATPase	CHEMBL5314366	Potassium-transporting ATPase inhibitor	NEGATIVE MODULATOR	ESOMEPRAZOLE MAGNESIUM	2001	4	EFO_0000685	rheumatoid arthritis	D001172	Arthritis, Rheumatoid	51447	EFO_1001986 | HP_0000924 | EFO_0004872 | EFO_0000540 | HP_0002715	connective tissue disease | abnormality of the skeletal system | inflammatory biomarker measurement | immune system disease | abnormality of the immune system	2	CHEMBL1201320
ATP4B	ENSG00000186009	Potassium-transporting ATPase	CHEMBL5314366	Potassium-transporting ATPase inhibitor	NEGATIVE MODULATOR	ESOMEPRAZOLE MAGNESIUM	2001	4	EFO_0004607	duodenal ulcer	D004381	Duodenal Ulcer	51463	EFO_0000546	injury	2	CHEMBL1201320
ATP4B	ENSG00000186009	Potassium-transporting ATPase	CHEMBL5314366	Potassium-transporting ATPase inhibitor	NEGATIVE MODULATOR	ESOMEPRAZOLE MAGNESIUM	2001	4	EFO_0007549	Zollinger-Ellison Syndrome	D015043	Zollinger-Ellison Syndrome	51472	EFO_0000589 | EFO_0000616	metabolic disease | neoplasm	2	CHEMBL1201320
ATP4B	ENSG00000186009	Potassium-transporting ATPase	CHEMBL5314366	Potassium-transporting ATPase inhibitor	NEGATIVE MODULATOR	ESOMEPRAZOLE MAGNESIUM	2001	4	HP_0100633	Esophagitis	D004941	Esophagitis	51486	HP_0002715 | EFO_0000405	abnormality of the immune system | digestive system disease	2	CHEMBL1201320
ATP4B	ENSG00000186009	Potassium-transporting ATPase	CHEMBL5314366	Potassium-transporting ATPase inhibitor	NEGATIVE MODULATOR	ESOMEPRAZOLE MAGNESIUM	2001	4	EFO_0003898	ankylosing spondylitis	D013167	Spondylitis, Ankylosing	51579	EFO_1001986 | EFO_0004872 | EFO_0000540 | HP_0002715 | HP_0000924	connective tissue disease | inflammatory biomarker measurement | immune system disease | abnormality of the immune system | abnormality of the skeletal system	2	CHEMBL1201320
ATP4B	ENSG00000186009	Potassium-transporting ATPase	CHEMBL5314366	Potassium-transporting ATPase inhibitor	NEGATIVE MODULATOR	ESOMEPRAZOLE MAGNESIUM	2001	4	EFO_0009454	gastric ulcer	D013276	Stomach Ulcer	118744	EFO_0000405 | EFO_0000546	digestive system disease | injury	2	CHEMBL1201320
ATP4B	ENSG00000186009	Potassium-transporting ATPase	CHEMBL5314366	Potassium-transporting ATPase inhibitor	NEGATIVE MODULATOR	ESOMEPRAZOLE MAGNESIUM	2001	1	MONDO_0004247	peptic ulcer disease	D010437	Peptic Ulcer	118745	EFO_0000546	injury	2	CHEMBL1201320
ATP4B	ENSG00000186009	Potassium-transporting ATPase	CHEMBL5314366	Potassium-transporting ATPase inhibitor	NEGATIVE MODULATOR	ESOMEPRAZOLE MAGNESIUM	2001	3	MONDO_0005148	type 2 diabetes mellitus	D003924	Diabetes Mellitus, Type 2	138210	EFO_0000589	metabolic disease	2	CHEMBL1201320
ATP4B	ENSG00000186009	Potassium-transporting ATPase	CHEMBL5314366	Potassium-transporting ATPase inhibitor	NEGATIVE MODULATOR	ESOMEPRAZOLE MAGNESIUM	2001	4	MONDO_0005178	osteoarthritis	D010003	Osteoarthritis	138211	HP_0000924	abnormality of the skeletal system	2	CHEMBL1201320
ATP4B	ENSG00000186009	Potassium-transporting ATPase	CHEMBL5314366	Potassium-transporting ATPase inhibitor	NEGATIVE MODULATOR	ESOMEPRAZOLE MAGNESIUM	2001	2	EFO_0008533	dyspepsia	D004415	Dyspepsia	144913	EFO_0000405	digestive system disease	2	CHEMBL1201320
ATP4B	ENSG00000186009	Potassium-transporting ATPase	CHEMBL5314366	Potassium-transporting ATPase inhibitor	NEGATIVE MODULATOR	ESOMEPRAZOLE MAGNESIUM	2001	1	EFO_0010282	gastrointestinal disease	D004066	Digestive System Diseases	144914	EFO_0000405	digestive system disease	2	CHEMBL1201320
CA2	ENSG00000104267	Carbonic anhydrase	CHEMBL18	Carbonic anhydrase inhibitor	NEGATIVE MODULATOR	ETHOXZOLAMIDE	1982									12	CHEMBL18
CA7	ENSG00000168748	Carbonic anhydrase	CHEMBL18	Carbonic anhydrase inhibitor	NEGATIVE MODULATOR	ETHOXZOLAMIDE	1982									12	CHEMBL18
CA1	ENSG00000133742	Carbonic anhydrase	CHEMBL18	Carbonic anhydrase inhibitor	NEGATIVE MODULATOR	ETHOXZOLAMIDE	1982									12	CHEMBL18
CA3	ENSG00000164879	Carbonic anhydrase	CHEMBL18	Carbonic anhydrase inhibitor	NEGATIVE MODULATOR	ETHOXZOLAMIDE	1982									12	CHEMBL18
CA6	ENSG00000131686	Carbonic anhydrase	CHEMBL18	Carbonic anhydrase inhibitor	NEGATIVE MODULATOR	ETHOXZOLAMIDE	1982									12	CHEMBL18
CA12	ENSG00000074410	Carbonic anhydrase	CHEMBL18	Carbonic anhydrase inhibitor	NEGATIVE MODULATOR	ETHOXZOLAMIDE	1982									12	CHEMBL18
CA14	ENSG00000118298	Carbonic anhydrase	CHEMBL18	Carbonic anhydrase inhibitor	NEGATIVE MODULATOR	ETHOXZOLAMIDE	1982									12	CHEMBL18
CA9	ENSG00000107159	Carbonic anhydrase	CHEMBL18	Carbonic anhydrase inhibitor	NEGATIVE MODULATOR	ETHOXZOLAMIDE	1982									12	CHEMBL18
CA4	ENSG00000167434	Carbonic anhydrase	CHEMBL18	Carbonic anhydrase inhibitor	NEGATIVE MODULATOR	ETHOXZOLAMIDE	1982									12	CHEMBL18
CA13	ENSG00000185015	Carbonic anhydrase	CHEMBL18	Carbonic anhydrase inhibitor	NEGATIVE MODULATOR	ETHOXZOLAMIDE	1982									12	CHEMBL18
CA5B	ENSG00000169239	Carbonic anhydrase	CHEMBL18	Carbonic anhydrase inhibitor	NEGATIVE MODULATOR	ETHOXZOLAMIDE	1982									12	CHEMBL18
CA5A	ENSG00000174990	Carbonic anhydrase	CHEMBL18	Carbonic anhydrase inhibitor	NEGATIVE MODULATOR	ETHOXZOLAMIDE	1982									12	CHEMBL18
CA2	ENSG00000104267	Carbonic anhydrase	CHEMBL328560	Carbonic anhydrase inhibitor	NEGATIVE MODULATOR	SULTHIAME		4	EFO_0000474	epilepsy	D004827	Epilepsy	49989	EFO_0000677 | EFO_0000618 | HP_0000707	mental or behavioural disorder | nervous system disease | abnormality of the nervous system	12	CHEMBL328560
CA2	ENSG00000104267	Carbonic anhydrase	CHEMBL328560	Carbonic anhydrase inhibitor	NEGATIVE MODULATOR	SULTHIAME		2	EFO_0003918	obstructive sleep apnea	D020181	Sleep Apnea, Obstructive	139836	EFO_0000677 | EFO_0000684 | EFO_0000618	mental or behavioural disorder | respiratory system disease | nervous system disease	12	CHEMBL328560
CA7	ENSG00000168748	Carbonic anhydrase	CHEMBL328560	Carbonic anhydrase inhibitor	NEGATIVE MODULATOR	SULTHIAME		4	EFO_0000474	epilepsy	D004827	Epilepsy	49989	EFO_0000677 | EFO_0000618 | HP_0000707	mental or behavioural disorder | nervous system disease | abnormality of the nervous system	12	CHEMBL328560
CA7	ENSG00000168748	Carbonic anhydrase	CHEMBL328560	Carbonic anhydrase inhibitor	NEGATIVE MODULATOR	SULTHIAME		2	EFO_0003918	obstructive sleep apnea	D020181	Sleep Apnea, Obstructive	139836	EFO_0000677 | EFO_0000684 | EFO_0000618	mental or behavioural disorder | respiratory system disease | nervous system disease	12	CHEMBL328560
CA1	ENSG00000133742	Carbonic anhydrase	CHEMBL328560	Carbonic anhydrase inhibitor	NEGATIVE MODULATOR	SULTHIAME		4	EFO_0000474	epilepsy	D004827	Epilepsy	49989	EFO_0000677 | EFO_0000618 | HP_0000707	mental or behavioural disorder | nervous system disease | abnormality of the nervous system	12	CHEMBL328560
CA1	ENSG00000133742	Carbonic anhydrase	CHEMBL328560	Carbonic anhydrase inhibitor	NEGATIVE MODULATOR	SULTHIAME		2	EFO_0003918	obstructive sleep apnea	D020181	Sleep Apnea, Obstructive	139836	EFO_0000677 | EFO_0000684 | EFO_0000618	mental or behavioural disorder | respiratory system disease | nervous system disease	12	CHEMBL328560
CA3	ENSG00000164879	Carbonic anhydrase	CHEMBL328560	Carbonic anhydrase inhibitor	NEGATIVE MODULATOR	SULTHIAME		4	EFO_0000474	epilepsy	D004827	Epilepsy	49989	EFO_0000677 | EFO_0000618 | HP_0000707	mental or behavioural disorder | nervous system disease | abnormality of the nervous system	12	CHEMBL328560
CA3	ENSG00000164879	Carbonic anhydrase	CHEMBL328560	Carbonic anhydrase inhibitor	NEGATIVE MODULATOR	SULTHIAME		2	EFO_0003918	obstructive sleep apnea	D020181	Sleep Apnea, Obstructive	139836	EFO_0000677 | EFO_0000684 | EFO_0000618	mental or behavioural disorder | respiratory system disease | nervous system disease	12	CHEMBL328560
CA6	ENSG00000131686	Carbonic anhydrase	CHEMBL328560	Carbonic anhydrase inhibitor	NEGATIVE MODULATOR	SULTHIAME		4	EFO_0000474	epilepsy	D004827	Epilepsy	49989	EFO_0000677 | EFO_0000618 | HP_0000707	mental or behavioural disorder | nervous system disease | abnormality of the nervous system	12	CHEMBL328560
CA6	ENSG00000131686	Carbonic anhydrase	CHEMBL328560	Carbonic anhydrase inhibitor	NEGATIVE MODULATOR	SULTHIAME		2	EFO_0003918	obstructive sleep apnea	D020181	Sleep Apnea, Obstructive	139836	EFO_0000677 | EFO_0000684 | EFO_0000618	mental or behavioural disorder | respiratory system disease | nervous system disease	12	CHEMBL328560
CA12	ENSG00000074410	Carbonic anhydrase	CHEMBL328560	Carbonic anhydrase inhibitor	NEGATIVE MODULATOR	SULTHIAME		4	EFO_0000474	epilepsy	D004827	Epilepsy	49989	EFO_0000677 | EFO_0000618 | HP_0000707	mental or behavioural disorder | nervous system disease | abnormality of the nervous system	12	CHEMBL328560
CA12	ENSG00000074410	Carbonic anhydrase	CHEMBL328560	Carbonic anhydrase inhibitor	NEGATIVE MODULATOR	SULTHIAME		2	EFO_0003918	obstructive sleep apnea	D020181	Sleep Apnea, Obstructive	139836	EFO_0000677 | EFO_0000684 | EFO_0000618	mental or behavioural disorder | respiratory system disease | nervous system disease	12	CHEMBL328560
CA14	ENSG00000118298	Carbonic anhydrase	CHEMBL328560	Carbonic anhydrase inhibitor	NEGATIVE MODULATOR	SULTHIAME		4	EFO_0000474	epilepsy	D004827	Epilepsy	49989	EFO_0000677 | EFO_0000618 | HP_0000707	mental or behavioural disorder | nervous system disease | abnormality of the nervous system	12	CHEMBL328560
CA14	ENSG00000118298	Carbonic anhydrase	CHEMBL328560	Carbonic anhydrase inhibitor	NEGATIVE MODULATOR	SULTHIAME		2	EFO_0003918	obstructive sleep apnea	D020181	Sleep Apnea, Obstructive	139836	EFO_0000677 | EFO_0000684 | EFO_0000618	mental or behavioural disorder | respiratory system disease | nervous system disease	12	CHEMBL328560
CA9	ENSG00000107159	Carbonic anhydrase	CHEMBL328560	Carbonic anhydrase inhibitor	NEGATIVE MODULATOR	SULTHIAME		4	EFO_0000474	epilepsy	D004827	Epilepsy	49989	EFO_0000677 | EFO_0000618 | HP_0000707	mental or behavioural disorder | nervous system disease | abnormality of the nervous system	12	CHEMBL328560
CA9	ENSG00000107159	Carbonic anhydrase	CHEMBL328560	Carbonic anhydrase inhibitor	NEGATIVE MODULATOR	SULTHIAME		2	EFO_0003918	obstructive sleep apnea	D020181	Sleep Apnea, Obstructive	139836	EFO_0000677 | EFO_0000684 | EFO_0000618	mental or behavioural disorder | respiratory system disease | nervous system disease	12	CHEMBL328560
CA4	ENSG00000167434	Carbonic anhydrase	CHEMBL328560	Carbonic anhydrase inhibitor	NEGATIVE MODULATOR	SULTHIAME		4	EFO_0000474	epilepsy	D004827	Epilepsy	49989	EFO_0000677 | EFO_0000618 | HP_0000707	mental or behavioural disorder | nervous system disease | abnormality of the nervous system	12	CHEMBL328560
CA4	ENSG00000167434	Carbonic anhydrase	CHEMBL328560	Carbonic anhydrase inhibitor	NEGATIVE MODULATOR	SULTHIAME		2	EFO_0003918	obstructive sleep apnea	D020181	Sleep Apnea, Obstructive	139836	EFO_0000677 | EFO_0000684 | EFO_0000618	mental or behavioural disorder | respiratory system disease | nervous system disease	12	CHEMBL328560
CA13	ENSG00000185015	Carbonic anhydrase	CHEMBL328560	Carbonic anhydrase inhibitor	NEGATIVE MODULATOR	SULTHIAME		4	EFO_0000474	epilepsy	D004827	Epilepsy	49989	EFO_0000677 | EFO_0000618 | HP_0000707	mental or behavioural disorder | nervous system disease | abnormality of the nervous system	12	CHEMBL328560
CA13	ENSG00000185015	Carbonic anhydrase	CHEMBL328560	Carbonic anhydrase inhibitor	NEGATIVE MODULATOR	SULTHIAME		2	EFO_0003918	obstructive sleep apnea	D020181	Sleep Apnea, Obstructive	139836	EFO_0000677 | EFO_0000684 | EFO_0000618	mental or behavioural disorder | respiratory system disease | nervous system disease	12	CHEMBL328560
CA5B	ENSG00000169239	Carbonic anhydrase	CHEMBL328560	Carbonic anhydrase inhibitor	NEGATIVE MODULATOR	SULTHIAME		4	EFO_0000474	epilepsy	D004827	Epilepsy	49989	EFO_0000677 | EFO_0000618 | HP_0000707	mental or behavioural disorder | nervous system disease | abnormality of the nervous system	12	CHEMBL328560
CA5B	ENSG00000169239	Carbonic anhydrase	CHEMBL328560	Carbonic anhydrase inhibitor	NEGATIVE MODULATOR	SULTHIAME		2	EFO_0003918	obstructive sleep apnea	D020181	Sleep Apnea, Obstructive	139836	EFO_0000677 | EFO_0000684 | EFO_0000618	mental or behavioural disorder | respiratory system disease | nervous system disease	12	CHEMBL328560
CA5A	ENSG00000174990	Carbonic anhydrase	CHEMBL328560	Carbonic anhydrase inhibitor	NEGATIVE MODULATOR	SULTHIAME		4	EFO_0000474	epilepsy	D004827	Epilepsy	49989	EFO_0000677 | EFO_0000618 | HP_0000707	mental or behavioural disorder | nervous system disease | abnormality of the nervous system	12	CHEMBL328560
CA5A	ENSG00000174990	Carbonic anhydrase	CHEMBL328560	Carbonic anhydrase inhibitor	NEGATIVE MODULATOR	SULTHIAME		2	EFO_0003918	obstructive sleep apnea	D020181	Sleep Apnea, Obstructive	139836	EFO_0000677 | EFO_0000684 | EFO_0000618	mental or behavioural disorder | respiratory system disease | nervous system disease	12	CHEMBL328560
OPRK1	ENSG00000082556	Opioid receptors; mu/kappa/delta	CHEMBL19019	Opioid receptors; mu/kappa/delta antagonist	NEGATIVE MODULATOR	NALTREXONE	1984	3	EFO_0004699	gambling behaviour	D005715	Gambling	23545	GO_0008150	biological process	3	CHEMBL19019
OPRK1	ENSG00000082556	Opioid receptors; mu/kappa/delta	CHEMBL19019	Opioid receptors; mu/kappa/delta antagonist	NEGATIVE MODULATOR	NALTREXONE	1984	3	EFO_0005611	opioid dependence	D009293	Opioid-Related Disorders	23547	EFO_0000677 | EFO_0008546	mental or behavioural disorder | poisoning	3	CHEMBL19019
OPRK1	ENSG00000082556	Opioid receptors; mu/kappa/delta	CHEMBL19019	Opioid receptors; mu/kappa/delta antagonist	NEGATIVE MODULATOR	NALTREXONE	1984	1	EFO_0004329	alcohol drinking	D000428	Alcohol Drinking	24683	EFO_0000677 | EFO_0000319 | EFO_0000405	mental or behavioural disorder | cardiovascular disease | digestive system disease	3	CHEMBL19019
OPRK1	ENSG00000082556	Opioid receptors; mu/kappa/delta	CHEMBL19019	Opioid receptors; mu/kappa/delta antagonist	NEGATIVE MODULATOR	NALTREXONE	1984	3	EFO_0000764	HIV infection	D015658	HIV Infections	24687	EFO_0005741 | EFO_0000540 | HP_0002715	infectious disease | immune system disease | abnormality of the immune system	3	CHEMBL19019
OPRK1	ENSG00000082556	Opioid receptors; mu/kappa/delta	CHEMBL19019	Opioid receptors; mu/kappa/delta antagonist	NEGATIVE MODULATOR	NALTREXONE	1984	3	EFO_0001073	obesity	D009765	Obesity	24690	EFO_0000589	metabolic disease	3	CHEMBL19019
OPRK1	ENSG00000082556	Opioid receptors; mu/kappa/delta	CHEMBL19019	Opioid receptors; mu/kappa/delta antagonist	NEGATIVE MODULATOR	NALTREXONE	1984	3	EFO_0003843	pain	D010146	Pain	24691	EFO_0003765	general symptoms and signs	3	CHEMBL19019
OPRK1	ENSG00000082556	Opioid receptors; mu/kappa/delta	CHEMBL19019	Opioid receptors; mu/kappa/delta antagonist	NEGATIVE MODULATOR	NALTREXONE	1984	2	EFO_0004701	methamphetamine dependence	D019969	Amphetamine-Related Disorders	25489	EFO_0000677 | EFO_0000618	mental or behavioural disorder | nervous system disease	3	CHEMBL19019
OPRK1	ENSG00000082556	Opioid receptors; mu/kappa/delta	CHEMBL19019	Opioid receptors; mu/kappa/delta antagonist	NEGATIVE MODULATOR	NALTREXONE	1984	2	EFO_0000384	Crohn's disease	D003424	Crohn Disease	26168	EFO_0000405 | EFO_0000540 | HP_0002715 | EFO_0004872 | EFO_1001986	digestive system disease | immune system disease | abnormality of the immune system | inflammatory biomarker measurement | connective tissue disease	3	CHEMBL19019
OPRK1	ENSG00000082556	Opioid receptors; mu/kappa/delta	CHEMBL19019	Opioid receptors; mu/kappa/delta antagonist	NEGATIVE MODULATOR	NALTREXONE	1984	3	EFO_0004240	heroin dependence	D006556	Heroin Dependence	26169	EFO_0000677 | EFO_0000618	mental or behavioural disorder | nervous system disease	3	CHEMBL19019
OPRK1	ENSG00000082556	Opioid receptors; mu/kappa/delta	CHEMBL19019	Opioid receptors; mu/kappa/delta antagonist	NEGATIVE MODULATOR	NALTREXONE	1984	2	EFO_0004242	obsessive-compulsive disorder	D009771	Obsessive-Compulsive Disorder	26170	EFO_0000677 | EFO_0000618 | HP_0001197	mental or behavioural disorder | nervous system disease | abnormality of prenatal development or birth	3	CHEMBL19019
OPRK1	ENSG00000082556	Opioid receptors; mu/kappa/delta	CHEMBL19019	Opioid receptors; mu/kappa/delta antagonist	NEGATIVE MODULATOR	NALTREXONE	1984	3	EFO_0003768	nicotine dependence	D014029	Tobacco Use Disorder	27331	EFO_0000677 | EFO_0000618	mental or behavioural disorder | nervous system disease	3	CHEMBL19019
OPRK1	ENSG00000082556	Opioid receptors; mu/kappa/delta	CHEMBL19019	Opioid receptors; mu/kappa/delta antagonist	NEGATIVE MODULATOR	NALTREXONE	1984	3	EFO_0002610	cocaine dependence	D019970	Cocaine-Related Disorders	44939	EFO_0000677 | EFO_0000618	mental or behavioural disorder | nervous system disease	3	CHEMBL19019
OPRK1	ENSG00000082556	Opioid receptors; mu/kappa/delta	CHEMBL19019	Opioid receptors; mu/kappa/delta antagonist	NEGATIVE MODULATOR	NALTREXONE	1984	3	EFO_0003890	drug dependence	D019966	Substance-Related Disorders	46838	EFO_0000677 | EFO_0000618	mental or behavioural disorder | nervous system disease	3	CHEMBL19019
OPRK1	ENSG00000082556	Opioid receptors; mu/kappa/delta	CHEMBL19019	Opioid receptors; mu/kappa/delta antagonist	NEGATIVE MODULATOR	NALTREXONE	1984	3	EFO_0003761	unipolar depression	D003866	Depressive Disorder	49778	EFO_0000677 | EFO_0000618	mental or behavioural disorder | nervous system disease	3	CHEMBL19019
OPRK1	ENSG00000082556	Opioid receptors; mu/kappa/delta	CHEMBL19019	Opioid receptors; mu/kappa/delta antagonist	NEGATIVE MODULATOR	NALTREXONE	1984	1	EFO_0000274	atopic eczema	D003876	Dermatitis, Atopic	60565	EFO_0000540 | HP_0001197 | EFO_0010285	immune system disease | abnormality of prenatal development or birth | integumentary system disease	3	CHEMBL19019
OPRK1	ENSG00000082556	Opioid receptors; mu/kappa/delta	CHEMBL19019	Opioid receptors; mu/kappa/delta antagonist	NEGATIVE MODULATOR	NALTREXONE	1984	2	EFO_0000729	ulcerative colitis	D003093	Colitis, Ulcerative	60568	EFO_1001986 | EFO_0000405 | EFO_0004872 | EFO_0000540 | HP_0002715	connective tissue disease | digestive system disease | inflammatory biomarker measurement | immune system disease | abnormality of the immune system	3	CHEMBL19019
OPRK1	ENSG00000082556	Opioid receptors; mu/kappa/delta	CHEMBL19019	Opioid receptors; mu/kappa/delta antagonist	NEGATIVE MODULATOR	NALTREXONE	1984	3	EFO_0001358	post-traumatic stress disorder	D013313	Stress Disorders, Post-Traumatic	60569	EFO_0000677	mental or behavioural disorder	3	CHEMBL19019
OPRK1	ENSG00000082556	Opioid receptors; mu/kappa/delta	CHEMBL19019	Opioid receptors; mu/kappa/delta antagonist	NEGATIVE MODULATOR	NALTREXONE	1984	3	HP_0012076	Borderline personality disorder	D001883	Borderline Personality Disorder	60570	HP_0000707	abnormality of the nervous system	3	CHEMBL19019
OPRK1	ENSG00000082556	Opioid receptors; mu/kappa/delta	CHEMBL19019	Opioid receptors; mu/kappa/delta antagonist	NEGATIVE MODULATOR	NALTREXONE	1984	3	EFO_0001065	endometriosis	D004715	Endometriosis	109129	EFO_0000512	reproductive system disease	3	CHEMBL19019
OPRK1	ENSG00000082556	Opioid receptors; mu/kappa/delta	CHEMBL19019	Opioid receptors; mu/kappa/delta antagonist	NEGATIVE MODULATOR	NALTREXONE	1984	2	EFO_0007191	cannabis dependence	D002189	Marijuana Abuse	109130	EFO_0000677 | EFO_0000618	mental or behavioural disorder | nervous system disease	3	CHEMBL19019
OPRK1	ENSG00000082556	Opioid receptors; mu/kappa/delta	CHEMBL19019	Opioid receptors; mu/kappa/delta antagonist	NEGATIVE MODULATOR	NALTREXONE	1984	2	EFO_1000906	dry eye syndrome	D015352	Dry Eye Syndromes	109131	EFO_0003966	eye disease	3	CHEMBL19019
OPRK1	ENSG00000082556	Opioid receptors; mu/kappa/delta	CHEMBL19019	Opioid receptors; mu/kappa/delta antagonist	NEGATIVE MODULATOR	NALTREXONE	1984	3	HP_0012532	Chronic pain	D059350	Chronic Pain	109132	EFO_0003765	general symptoms and signs	3	CHEMBL19019
OPRK1	ENSG00000082556	Opioid receptors; mu/kappa/delta	CHEMBL19019	Opioid receptors; mu/kappa/delta antagonist	NEGATIVE MODULATOR	NALTREXONE	1984	1	EFO_0000676	psoriasis	D011565	Psoriasis	119149	EFO_0010285 | EFO_0000540 | HP_0002715 | EFO_0004872 | EFO_1001986	integumentary system disease | immune system disease | abnormality of the immune system | inflammatory biomarker measurement | connective tissue disease	3	CHEMBL19019
OPRK1	ENSG00000082556	Opioid receptors; mu/kappa/delta	CHEMBL19019	Opioid receptors; mu/kappa/delta antagonist	NEGATIVE MODULATOR	NALTREXONE	1984	2	EFO_0000694	severe acute respiratory syndrome	D045169	Severe Acute Respiratory Syndrome	119150	EFO_0005741 | EFO_0000684	infectious disease | respiratory system disease	3	CHEMBL19019
OPRK1	ENSG00000082556	Opioid receptors; mu/kappa/delta	CHEMBL19019	Opioid receptors; mu/kappa/delta antagonist	NEGATIVE MODULATOR	NALTREXONE	1984	2	EFO_0005687	fibromyalgia	D005356	Fibromyalgia	119152	EFO_1001986 | EFO_0000618 | HP_0000707 | EFO_0004872 | EFO_0000540 | HP_0002715	connective tissue disease | nervous system disease | abnormality of the nervous system | inflammatory biomarker measurement | immune system disease | abnormality of the immune system	3	CHEMBL19019
OPRK1	ENSG00000082556	Opioid receptors; mu/kappa/delta	CHEMBL19019	Opioid receptors; mu/kappa/delta antagonist	NEGATIVE MODULATOR	NALTREXONE	1984	2	EFO_0007224	coronavirus infectious disease	D018352	Coronavirus Infections	119153	EFO_0005741	infectious disease	3	CHEMBL19019
OPRK1	ENSG00000082556	Opioid receptors; mu/kappa/delta	CHEMBL19019	Opioid receptors; mu/kappa/delta antagonist	NEGATIVE MODULATOR	NALTREXONE	1984	2	EFO_1000637	acute respiratory distress syndrome	D012128	Respiratory Distress Syndrome	119154	EFO_0000684	respiratory system disease	3	CHEMBL19019
OPRK1	ENSG00000082556	Opioid receptors; mu/kappa/delta	CHEMBL19019	Opioid receptors; mu/kappa/delta antagonist	NEGATIVE MODULATOR	NALTREXONE	1984	2	HP_0012167	Hair-pulling	D014256	Trichotillomania	119155	HP_0000707	abnormality of the nervous system	3	CHEMBL19019
OPRK1	ENSG00000082556	Opioid receptors; mu/kappa/delta	CHEMBL19019	Opioid receptors; mu/kappa/delta antagonist	NEGATIVE MODULATOR	NALTREXONE	1984	1	MONDO_0000594	pervasive developmental disorder	D002659	Child Development Disorders, Pervasive	119156	EFO_0000677 | EFO_0000618	mental or behavioural disorder | nervous system disease	3	CHEMBL19019
OPRK1	ENSG00000082556	Opioid receptors; mu/kappa/delta	CHEMBL19019	Opioid receptors; mu/kappa/delta antagonist	NEGATIVE MODULATOR	NALTREXONE	1984	2	MONDO_0002009	major depressive disorder	D003865	Depressive Disorder, Major	119157	EFO_0000677 | EFO_0000618	mental or behavioural disorder | nervous system disease	3	CHEMBL19019
OPRK1	ENSG00000082556	Opioid receptors; mu/kappa/delta	CHEMBL19019	Opioid receptors; mu/kappa/delta antagonist	NEGATIVE MODULATOR	NALTREXONE	1984	4	MONDO_0002046	alcohol abuse	D000437	Alcoholism	119158	EFO_0000677	mental or behavioural disorder	3	CHEMBL19019
OPRK1	ENSG00000082556	Opioid receptors; mu/kappa/delta	CHEMBL19019	Opioid receptors; mu/kappa/delta antagonist	NEGATIVE MODULATOR	NALTREXONE	1984	2	MONDO_0007254	breast cancer	D001943	Breast Neoplasms	119159	EFO_0000616	neoplasm	3	CHEMBL19019
OPRK1	ENSG00000082556	Opioid receptors; mu/kappa/delta	CHEMBL19019	Opioid receptors; mu/kappa/delta antagonist	NEGATIVE MODULATOR	NALTREXONE	1984	2	MONDO_0021698	alcohol-related disorders	D019973	Alcohol-Related Disorders	119160	EFO_0000677	mental or behavioural disorder	3	CHEMBL19019
OPRK1	ENSG00000082556	Opioid receptors; mu/kappa/delta	CHEMBL19019	Opioid receptors; mu/kappa/delta antagonist	NEGATIVE MODULATOR	NALTREXONE	1984	2	EFO_0008507	interstitial cystitis	D018856	Cystitis, Interstitial	127715	HP_0000079 | EFO_1001986	abnormality of the urinary system | connective tissue disease	3	CHEMBL19019
OPRK1	ENSG00000082556	Opioid receptors; mu/kappa/delta	CHEMBL19019	Opioid receptors; mu/kappa/delta antagonist	NEGATIVE MODULATOR	NALTREXONE	1984	3	EFO_0010702	opioid use disorder	D009293	Opioid-Related Disorders	127716	EFO_0000677	mental or behavioural disorder	3	CHEMBL19019
OPRK1	ENSG00000082556	Opioid receptors; mu/kappa/delta	CHEMBL19019	Opioid receptors; mu/kappa/delta antagonist	NEGATIVE MODULATOR	NALTREXONE	1984	2	EFO_1000783	diabetic neuropathy	D003929	Diabetic Neuropathies	127717	EFO_0000618	nervous system disease	3	CHEMBL19019
OPRK1	ENSG00000082556	Opioid receptors; mu/kappa/delta	CHEMBL19019	Opioid receptors; mu/kappa/delta antagonist	NEGATIVE MODULATOR	NALTREXONE	1984	3	MONDO_0002050	depressive disorder	D003866	Depressive Disorder	127718	EFO_0000677	mental or behavioural disorder	3	CHEMBL19019
OPRK1	ENSG00000082556	Opioid receptors; mu/kappa/delta	CHEMBL19019	Opioid receptors; mu/kappa/delta antagonist	NEGATIVE MODULATOR	NALTREXONE	1984	2	MONDO_0100096	COVID-19	D045169	Severe Acute Respiratory Syndrome	127719	EFO_0005741	infectious disease	3	CHEMBL19019
OPRK1	ENSG00000082556	Opioid receptors; mu/kappa/delta	CHEMBL19019	Opioid receptors; mu/kappa/delta antagonist	NEGATIVE MODULATOR	NALTREXONE	1984	0.5	EFO_0005924	binge eating	D002032	Bulimia	134551	EFO_0000589 | EFO_0000677 | EFO_0000618	metabolic disease | mental or behavioural disorder | nervous system disease	3	CHEMBL19019
OPRK1	ENSG00000082556	Opioid receptors; mu/kappa/delta	CHEMBL19019	Opioid receptors; mu/kappa/delta antagonist	NEGATIVE MODULATOR	NALTREXONE	1984	2	HP_0003419	Low back pain	D017116	Low Back Pain	134552	EFO_0003765 | HP_0000924	general symptoms and signs | abnormality of the skeletal system	3	CHEMBL19019
OPRK1	ENSG00000082556	Opioid receptors; mu/kappa/delta	CHEMBL19019	Opioid receptors; mu/kappa/delta antagonist	NEGATIVE MODULATOR	NALTREXONE	1984	2	HP_0012378	Fatigue	D005221	Fatigue	138469	EFO_0003765	general symptoms and signs	3	CHEMBL19019
OPRK1	ENSG00000082556	Opioid receptors; mu/kappa/delta	CHEMBL19019	Opioid receptors; mu/kappa/delta antagonist	NEGATIVE MODULATOR	NALTREXONE	1984	1	MONDO_0005090	schizophrenia	D012559	Schizophrenia	138470	EFO_0000677	mental or behavioural disorder	3	CHEMBL19019
OPRK1	ENSG00000082556	Opioid receptors; mu/kappa/delta	CHEMBL19019	Opioid receptors; mu/kappa/delta antagonist	NEGATIVE MODULATOR	NALTREXONE	1984	2	MONDO_0005277	migraine disorder	D008881	Migraine Disorders	138471	EFO_0000677 | EFO_0000618 | HP_0000707 | EFO_0000319	mental or behavioural disorder | nervous system disease | abnormality of the nervous system | cardiovascular disease	3	CHEMBL19019
OPRK1	ENSG00000082556	Opioid receptors; mu/kappa/delta	CHEMBL19019	Opioid receptors; mu/kappa/delta antagonist	NEGATIVE MODULATOR	NALTREXONE	1984	3	MONDO_0005301	multiple sclerosis	D009103	Multiple Sclerosis	138472	EFO_0000677 | EFO_0000618 | HP_0000707 | EFO_0000540 | HP_0002715 | EFO_0004872	mental or behavioural disorder | nervous system disease | abnormality of the nervous system | immune system disease | abnormality of the immune system | inflammatory biomarker measurement	3	CHEMBL19019
OPRK1	ENSG00000082556	Opioid receptors; mu/kappa/delta	CHEMBL19019	Opioid receptors; mu/kappa/delta antagonist	NEGATIVE MODULATOR	NALTREXONE	1984	4	MONDO_0007079	alcohol dependence	D000437	Alcoholism	138473	EFO_0000677 | EFO_0000618 | HP_0000707 | EFO_0000319 | EFO_0000405 | EFO_0000616	mental or behavioural disorder | nervous system disease | abnormality of the nervous system | cardiovascular disease | digestive system disease | neoplasm	3	CHEMBL19019
OPRK1	ENSG00000082556	Opioid receptors; mu/kappa/delta	CHEMBL19019	Opioid receptors; mu/kappa/delta antagonist	NEGATIVE MODULATOR	NALTREXONE	1984	0.5	EFO_0005204	bulimia nervosa	D052018	Bulimia Nervosa	145033	EFO_0000677	mental or behavioural disorder	3	CHEMBL19019
OPRK1	ENSG00000082556	Opioid receptors; mu/kappa/delta	CHEMBL19019	Opioid receptors; mu/kappa/delta antagonist	NEGATIVE MODULATOR	NALTREXONE	1984	0.5	MONDO_0005351	anorexia nervosa	D000856	Anorexia Nervosa	145034			3	CHEMBL19019
OPRD1	ENSG00000116329	Opioid receptors; mu/kappa/delta	CHEMBL19019	Opioid receptors; mu/kappa/delta antagonist	NEGATIVE MODULATOR	NALTREXONE	1984	3	EFO_0004699	gambling behaviour	D005715	Gambling	23545	GO_0008150	biological process	3	CHEMBL19019
OPRD1	ENSG00000116329	Opioid receptors; mu/kappa/delta	CHEMBL19019	Opioid receptors; mu/kappa/delta antagonist	NEGATIVE MODULATOR	NALTREXONE	1984	3	EFO_0005611	opioid dependence	D009293	Opioid-Related Disorders	23547	EFO_0000677 | EFO_0008546	mental or behavioural disorder | poisoning	3	CHEMBL19019
OPRD1	ENSG00000116329	Opioid receptors; mu/kappa/delta	CHEMBL19019	Opioid receptors; mu/kappa/delta antagonist	NEGATIVE MODULATOR	NALTREXONE	1984	1	EFO_0004329	alcohol drinking	D000428	Alcohol Drinking	24683	EFO_0000677 | EFO_0000319 | EFO_0000405	mental or behavioural disorder | cardiovascular disease | digestive system disease	3	CHEMBL19019
OPRD1	ENSG00000116329	Opioid receptors; mu/kappa/delta	CHEMBL19019	Opioid receptors; mu/kappa/delta antagonist	NEGATIVE MODULATOR	NALTREXONE	1984	3	EFO_0000764	HIV infection	D015658	HIV Infections	24687	EFO_0005741 | EFO_0000540 | HP_0002715	infectious disease | immune system disease | abnormality of the immune system	3	CHEMBL19019
OPRD1	ENSG00000116329	Opioid receptors; mu/kappa/delta	CHEMBL19019	Opioid receptors; mu/kappa/delta antagonist	NEGATIVE MODULATOR	NALTREXONE	1984	3	EFO_0001073	obesity	D009765	Obesity	24690	EFO_0000589	metabolic disease	3	CHEMBL19019
OPRD1	ENSG00000116329	Opioid receptors; mu/kappa/delta	CHEMBL19019	Opioid receptors; mu/kappa/delta antagonist	NEGATIVE MODULATOR	NALTREXONE	1984	3	EFO_0003843	pain	D010146	Pain	24691	EFO_0003765	general symptoms and signs	3	CHEMBL19019
OPRD1	ENSG00000116329	Opioid receptors; mu/kappa/delta	CHEMBL19019	Opioid receptors; mu/kappa/delta antagonist	NEGATIVE MODULATOR	NALTREXONE	1984	2	EFO_0004701	methamphetamine dependence	D019969	Amphetamine-Related Disorders	25489	EFO_0000677 | EFO_0000618	mental or behavioural disorder | nervous system disease	3	CHEMBL19019
OPRD1	ENSG00000116329	Opioid receptors; mu/kappa/delta	CHEMBL19019	Opioid receptors; mu/kappa/delta antagonist	NEGATIVE MODULATOR	NALTREXONE	1984	2	EFO_0000384	Crohn's disease	D003424	Crohn Disease	26168	EFO_0000405 | EFO_0000540 | HP_0002715 | EFO_0004872 | EFO_1001986	digestive system disease | immune system disease | abnormality of the immune system | inflammatory biomarker measurement | connective tissue disease	3	CHEMBL19019
OPRD1	ENSG00000116329	Opioid receptors; mu/kappa/delta	CHEMBL19019	Opioid receptors; mu/kappa/delta antagonist	NEGATIVE MODULATOR	NALTREXONE	1984	3	EFO_0004240	heroin dependence	D006556	Heroin Dependence	26169	EFO_0000677 | EFO_0000618	mental or behavioural disorder | nervous system disease	3	CHEMBL19019
OPRD1	ENSG00000116329	Opioid receptors; mu/kappa/delta	CHEMBL19019	Opioid receptors; mu/kappa/delta antagonist	NEGATIVE MODULATOR	NALTREXONE	1984	2	EFO_0004242	obsessive-compulsive disorder	D009771	Obsessive-Compulsive Disorder	26170	EFO_0000677 | EFO_0000618 | HP_0001197	mental or behavioural disorder | nervous system disease | abnormality of prenatal development or birth	3	CHEMBL19019
OPRD1	ENSG00000116329	Opioid receptors; mu/kappa/delta	CHEMBL19019	Opioid receptors; mu/kappa/delta antagonist	NEGATIVE MODULATOR	NALTREXONE	1984	3	EFO_0003768	nicotine dependence	D014029	Tobacco Use Disorder	27331	EFO_0000677 | EFO_0000618	mental or behavioural disorder | nervous system disease	3	CHEMBL19019
OPRD1	ENSG00000116329	Opioid receptors; mu/kappa/delta	CHEMBL19019	Opioid receptors; mu/kappa/delta antagonist	NEGATIVE MODULATOR	NALTREXONE	1984	3	EFO_0002610	cocaine dependence	D019970	Cocaine-Related Disorders	44939	EFO_0000677 | EFO_0000618	mental or behavioural disorder | nervous system disease	3	CHEMBL19019
OPRD1	ENSG00000116329	Opioid receptors; mu/kappa/delta	CHEMBL19019	Opioid receptors; mu/kappa/delta antagonist	NEGATIVE MODULATOR	NALTREXONE	1984	3	EFO_0003890	drug dependence	D019966	Substance-Related Disorders	46838	EFO_0000677 | EFO_0000618	mental or behavioural disorder | nervous system disease	3	CHEMBL19019
OPRD1	ENSG00000116329	Opioid receptors; mu/kappa/delta	CHEMBL19019	Opioid receptors; mu/kappa/delta antagonist	NEGATIVE MODULATOR	NALTREXONE	1984	3	EFO_0003761	unipolar depression	D003866	Depressive Disorder	49778	EFO_0000677 | EFO_0000618	mental or behavioural disorder | nervous system disease	3	CHEMBL19019
OPRD1	ENSG00000116329	Opioid receptors; mu/kappa/delta	CHEMBL19019	Opioid receptors; mu/kappa/delta antagonist	NEGATIVE MODULATOR	NALTREXONE	1984	1	EFO_0000274	atopic eczema	D003876	Dermatitis, Atopic	60565	EFO_0000540 | HP_0001197 | EFO_0010285	immune system disease | abnormality of prenatal development or birth | integumentary system disease	3	CHEMBL19019
OPRD1	ENSG00000116329	Opioid receptors; mu/kappa/delta	CHEMBL19019	Opioid receptors; mu/kappa/delta antagonist	NEGATIVE MODULATOR	NALTREXONE	1984	2	EFO_0000729	ulcerative colitis	D003093	Colitis, Ulcerative	60568	EFO_1001986 | EFO_0000405 | EFO_0004872 | EFO_0000540 | HP_0002715	connective tissue disease | digestive system disease | inflammatory biomarker measurement | immune system disease | abnormality of the immune system	3	CHEMBL19019
OPRD1	ENSG00000116329	Opioid receptors; mu/kappa/delta	CHEMBL19019	Opioid receptors; mu/kappa/delta antagonist	NEGATIVE MODULATOR	NALTREXONE	1984	3	EFO_0001358	post-traumatic stress disorder	D013313	Stress Disorders, Post-Traumatic	60569	EFO_0000677	mental or behavioural disorder	3	CHEMBL19019
OPRD1	ENSG00000116329	Opioid receptors; mu/kappa/delta	CHEMBL19019	Opioid receptors; mu/kappa/delta antagonist	NEGATIVE MODULATOR	NALTREXONE	1984	3	HP_0012076	Borderline personality disorder	D001883	Borderline Personality Disorder	60570	HP_0000707	abnormality of the nervous system	3	CHEMBL19019
OPRD1	ENSG00000116329	Opioid receptors; mu/kappa/delta	CHEMBL19019	Opioid receptors; mu/kappa/delta antagonist	NEGATIVE MODULATOR	NALTREXONE	1984	3	EFO_0001065	endometriosis	D004715	Endometriosis	109129	EFO_0000512	reproductive system disease	3	CHEMBL19019
OPRD1	ENSG00000116329	Opioid receptors; mu/kappa/delta	CHEMBL19019	Opioid receptors; mu/kappa/delta antagonist	NEGATIVE MODULATOR	NALTREXONE	1984	2	EFO_0007191	cannabis dependence	D002189	Marijuana Abuse	109130	EFO_0000677 | EFO_0000618	mental or behavioural disorder | nervous system disease	3	CHEMBL19019
OPRD1	ENSG00000116329	Opioid receptors; mu/kappa/delta	CHEMBL19019	Opioid receptors; mu/kappa/delta antagonist	NEGATIVE MODULATOR	NALTREXONE	1984	2	EFO_1000906	dry eye syndrome	D015352	Dry Eye Syndromes	109131	EFO_0003966	eye disease	3	CHEMBL19019
OPRD1	ENSG00000116329	Opioid receptors; mu/kappa/delta	CHEMBL19019	Opioid receptors; mu/kappa/delta antagonist	NEGATIVE MODULATOR	NALTREXONE	1984	3	HP_0012532	Chronic pain	D059350	Chronic Pain	109132	EFO_0003765	general symptoms and signs	3	CHEMBL19019
OPRD1	ENSG00000116329	Opioid receptors; mu/kappa/delta	CHEMBL19019	Opioid receptors; mu/kappa/delta antagonist	NEGATIVE MODULATOR	NALTREXONE	1984	1	EFO_0000676	psoriasis	D011565	Psoriasis	119149	EFO_0010285 | EFO_0000540 | HP_0002715 | EFO_0004872 | EFO_1001986	integumentary system disease | immune system disease | abnormality of the immune system | inflammatory biomarker measurement | connective tissue disease	3	CHEMBL19019
OPRD1	ENSG00000116329	Opioid receptors; mu/kappa/delta	CHEMBL19019	Opioid receptors; mu/kappa/delta antagonist	NEGATIVE MODULATOR	NALTREXONE	1984	2	EFO_0000694	severe acute respiratory syndrome	D045169	Severe Acute Respiratory Syndrome	119150	EFO_0005741 | EFO_0000684	infectious disease | respiratory system disease	3	CHEMBL19019
OPRD1	ENSG00000116329	Opioid receptors; mu/kappa/delta	CHEMBL19019	Opioid receptors; mu/kappa/delta antagonist	NEGATIVE MODULATOR	NALTREXONE	1984	2	EFO_0005687	fibromyalgia	D005356	Fibromyalgia	119152	EFO_1001986 | EFO_0000618 | HP_0000707 | EFO_0004872 | EFO_0000540 | HP_0002715	connective tissue disease | nervous system disease | abnormality of the nervous system | inflammatory biomarker measurement | immune system disease | abnormality of the immune system	3	CHEMBL19019
OPRD1	ENSG00000116329	Opioid receptors; mu/kappa/delta	CHEMBL19019	Opioid receptors; mu/kappa/delta antagonist	NEGATIVE MODULATOR	NALTREXONE	1984	2	EFO_0007224	coronavirus infectious disease	D018352	Coronavirus Infections	119153	EFO_0005741	infectious disease	3	CHEMBL19019
OPRD1	ENSG00000116329	Opioid receptors; mu/kappa/delta	CHEMBL19019	Opioid receptors; mu/kappa/delta antagonist	NEGATIVE MODULATOR	NALTREXONE	1984	2	EFO_1000637	acute respiratory distress syndrome	D012128	Respiratory Distress Syndrome	119154	EFO_0000684	respiratory system disease	3	CHEMBL19019
OPRD1	ENSG00000116329	Opioid receptors; mu/kappa/delta	CHEMBL19019	Opioid receptors; mu/kappa/delta antagonist	NEGATIVE MODULATOR	NALTREXONE	1984	2	HP_0012167	Hair-pulling	D014256	Trichotillomania	119155	HP_0000707	abnormality of the nervous system	3	CHEMBL19019
OPRD1	ENSG00000116329	Opioid receptors; mu/kappa/delta	CHEMBL19019	Opioid receptors; mu/kappa/delta antagonist	NEGATIVE MODULATOR	NALTREXONE	1984	1	MONDO_0000594	pervasive developmental disorder	D002659	Child Development Disorders, Pervasive	119156	EFO_0000677 | EFO_0000618	mental or behavioural disorder | nervous system disease	3	CHEMBL19019
OPRD1	ENSG00000116329	Opioid receptors; mu/kappa/delta	CHEMBL19019	Opioid receptors; mu/kappa/delta antagonist	NEGATIVE MODULATOR	NALTREXONE	1984	2	MONDO_0002009	major depressive disorder	D003865	Depressive Disorder, Major	119157	EFO_0000677 | EFO_0000618	mental or behavioural disorder | nervous system disease	3	CHEMBL19019
OPRD1	ENSG00000116329	Opioid receptors; mu/kappa/delta	CHEMBL19019	Opioid receptors; mu/kappa/delta antagonist	NEGATIVE MODULATOR	NALTREXONE	1984	4	MONDO_0002046	alcohol abuse	D000437	Alcoholism	119158	EFO_0000677	mental or behavioural disorder	3	CHEMBL19019
OPRD1	ENSG00000116329	Opioid receptors; mu/kappa/delta	CHEMBL19019	Opioid receptors; mu/kappa/delta antagonist	NEGATIVE MODULATOR	NALTREXONE	1984	2	MONDO_0007254	breast cancer	D001943	Breast Neoplasms	119159	EFO_0000616	neoplasm	3	CHEMBL19019
OPRD1	ENSG00000116329	Opioid receptors; mu/kappa/delta	CHEMBL19019	Opioid receptors; mu/kappa/delta antagonist	NEGATIVE MODULATOR	NALTREXONE	1984	2	MONDO_0021698	alcohol-related disorders	D019973	Alcohol-Related Disorders	119160	EFO_0000677	mental or behavioural disorder	3	CHEMBL19019
OPRD1	ENSG00000116329	Opioid receptors; mu/kappa/delta	CHEMBL19019	Opioid receptors; mu/kappa/delta antagonist	NEGATIVE MODULATOR	NALTREXONE	1984	2	EFO_0008507	interstitial cystitis	D018856	Cystitis, Interstitial	127715	HP_0000079 | EFO_1001986	abnormality of the urinary system | connective tissue disease	3	CHEMBL19019
OPRD1	ENSG00000116329	Opioid receptors; mu/kappa/delta	CHEMBL19019	Opioid receptors; mu/kappa/delta antagonist	NEGATIVE MODULATOR	NALTREXONE	1984	3	EFO_0010702	opioid use disorder	D009293	Opioid-Related Disorders	127716	EFO_0000677	mental or behavioural disorder	3	CHEMBL19019
OPRD1	ENSG00000116329	Opioid receptors; mu/kappa/delta	CHEMBL19019	Opioid receptors; mu/kappa/delta antagonist	NEGATIVE MODULATOR	NALTREXONE	1984	2	EFO_1000783	diabetic neuropathy	D003929	Diabetic Neuropathies	127717	EFO_0000618	nervous system disease	3	CHEMBL19019
OPRD1	ENSG00000116329	Opioid receptors; mu/kappa/delta	CHEMBL19019	Opioid receptors; mu/kappa/delta antagonist	NEGATIVE MODULATOR	NALTREXONE	1984	3	MONDO_0002050	depressive disorder	D003866	Depressive Disorder	127718	EFO_0000677	mental or behavioural disorder	3	CHEMBL19019
OPRD1	ENSG00000116329	Opioid receptors; mu/kappa/delta	CHEMBL19019	Opioid receptors; mu/kappa/delta antagonist	NEGATIVE MODULATOR	NALTREXONE	1984	2	MONDO_0100096	COVID-19	D045169	Severe Acute Respiratory Syndrome	127719	EFO_0005741	infectious disease	3	CHEMBL19019
OPRD1	ENSG00000116329	Opioid receptors; mu/kappa/delta	CHEMBL19019	Opioid receptors; mu/kappa/delta antagonist	NEGATIVE MODULATOR	NALTREXONE	1984	0.5	EFO_0005924	binge eating	D002032	Bulimia	134551	EFO_0000589 | EFO_0000677 | EFO_0000618	metabolic disease | mental or behavioural disorder | nervous system disease	3	CHEMBL19019
OPRD1	ENSG00000116329	Opioid receptors; mu/kappa/delta	CHEMBL19019	Opioid receptors; mu/kappa/delta antagonist	NEGATIVE MODULATOR	NALTREXONE	1984	2	HP_0003419	Low back pain	D017116	Low Back Pain	134552	EFO_0003765 | HP_0000924	general symptoms and signs | abnormality of the skeletal system	3	CHEMBL19019
OPRD1	ENSG00000116329	Opioid receptors; mu/kappa/delta	CHEMBL19019	Opioid receptors; mu/kappa/delta antagonist	NEGATIVE MODULATOR	NALTREXONE	1984	2	HP_0012378	Fatigue	D005221	Fatigue	138469	EFO_0003765	general symptoms and signs	3	CHEMBL19019
OPRD1	ENSG00000116329	Opioid receptors; mu/kappa/delta	CHEMBL19019	Opioid receptors; mu/kappa/delta antagonist	NEGATIVE MODULATOR	NALTREXONE	1984	1	MONDO_0005090	schizophrenia	D012559	Schizophrenia	138470	EFO_0000677	mental or behavioural disorder	3	CHEMBL19019
OPRD1	ENSG00000116329	Opioid receptors; mu/kappa/delta	CHEMBL19019	Opioid receptors; mu/kappa/delta antagonist	NEGATIVE MODULATOR	NALTREXONE	1984	2	MONDO_0005277	migraine disorder	D008881	Migraine Disorders	138471	EFO_0000677 | EFO_0000618 | HP_0000707 | EFO_0000319	mental or behavioural disorder | nervous system disease | abnormality of the nervous system | cardiovascular disease	3	CHEMBL19019
OPRD1	ENSG00000116329	Opioid receptors; mu/kappa/delta	CHEMBL19019	Opioid receptors; mu/kappa/delta antagonist	NEGATIVE MODULATOR	NALTREXONE	1984	3	MONDO_0005301	multiple sclerosis	D009103	Multiple Sclerosis	138472	EFO_0000677 | EFO_0000618 | HP_0000707 | EFO_0000540 | HP_0002715 | EFO_0004872	mental or behavioural disorder | nervous system disease | abnormality of the nervous system | immune system disease | abnormality of the immune system | inflammatory biomarker measurement	3	CHEMBL19019
OPRD1	ENSG00000116329	Opioid receptors; mu/kappa/delta	CHEMBL19019	Opioid receptors; mu/kappa/delta antagonist	NEGATIVE MODULATOR	NALTREXONE	1984	4	MONDO_0007079	alcohol dependence	D000437	Alcoholism	138473	EFO_0000677 | EFO_0000618 | HP_0000707 | EFO_0000319 | EFO_0000405 | EFO_0000616	mental or behavioural disorder | nervous system disease | abnormality of the nervous system | cardiovascular disease | digestive system disease | neoplasm	3	CHEMBL19019
OPRD1	ENSG00000116329	Opioid receptors; mu/kappa/delta	CHEMBL19019	Opioid receptors; mu/kappa/delta antagonist	NEGATIVE MODULATOR	NALTREXONE	1984	0.5	EFO_0005204	bulimia nervosa	D052018	Bulimia Nervosa	145033	EFO_0000677	mental or behavioural disorder	3	CHEMBL19019
OPRD1	ENSG00000116329	Opioid receptors; mu/kappa/delta	CHEMBL19019	Opioid receptors; mu/kappa/delta antagonist	NEGATIVE MODULATOR	NALTREXONE	1984	0.5	MONDO_0005351	anorexia nervosa	D000856	Anorexia Nervosa	145034			3	CHEMBL19019
OPRM1	ENSG00000112038	Opioid receptors; mu/kappa/delta	CHEMBL19019	Opioid receptors; mu/kappa/delta antagonist	NEGATIVE MODULATOR	NALTREXONE	1984	3	EFO_0004699	gambling behaviour	D005715	Gambling	23545	GO_0008150	biological process	3	CHEMBL19019
OPRM1	ENSG00000112038	Opioid receptors; mu/kappa/delta	CHEMBL19019	Opioid receptors; mu/kappa/delta antagonist	NEGATIVE MODULATOR	NALTREXONE	1984	3	EFO_0005611	opioid dependence	D009293	Opioid-Related Disorders	23547	EFO_0000677 | EFO_0008546	mental or behavioural disorder | poisoning	3	CHEMBL19019
OPRM1	ENSG00000112038	Opioid receptors; mu/kappa/delta	CHEMBL19019	Opioid receptors; mu/kappa/delta antagonist	NEGATIVE MODULATOR	NALTREXONE	1984	1	EFO_0004329	alcohol drinking	D000428	Alcohol Drinking	24683	EFO_0000677 | EFO_0000319 | EFO_0000405	mental or behavioural disorder | cardiovascular disease | digestive system disease	3	CHEMBL19019
OPRM1	ENSG00000112038	Opioid receptors; mu/kappa/delta	CHEMBL19019	Opioid receptors; mu/kappa/delta antagonist	NEGATIVE MODULATOR	NALTREXONE	1984	3	EFO_0000764	HIV infection	D015658	HIV Infections	24687	EFO_0005741 | EFO_0000540 | HP_0002715	infectious disease | immune system disease | abnormality of the immune system	3	CHEMBL19019
OPRM1	ENSG00000112038	Opioid receptors; mu/kappa/delta	CHEMBL19019	Opioid receptors; mu/kappa/delta antagonist	NEGATIVE MODULATOR	NALTREXONE	1984	3	EFO_0001073	obesity	D009765	Obesity	24690	EFO_0000589	metabolic disease	3	CHEMBL19019
OPRM1	ENSG00000112038	Opioid receptors; mu/kappa/delta	CHEMBL19019	Opioid receptors; mu/kappa/delta antagonist	NEGATIVE MODULATOR	NALTREXONE	1984	3	EFO_0003843	pain	D010146	Pain	24691	EFO_0003765	general symptoms and signs	3	CHEMBL19019
OPRM1	ENSG00000112038	Opioid receptors; mu/kappa/delta	CHEMBL19019	Opioid receptors; mu/kappa/delta antagonist	NEGATIVE MODULATOR	NALTREXONE	1984	2	EFO_0004701	methamphetamine dependence	D019969	Amphetamine-Related Disorders	25489	EFO_0000677 | EFO_0000618	mental or behavioural disorder | nervous system disease	3	CHEMBL19019
OPRM1	ENSG00000112038	Opioid receptors; mu/kappa/delta	CHEMBL19019	Opioid receptors; mu/kappa/delta antagonist	NEGATIVE MODULATOR	NALTREXONE	1984	2	EFO_0000384	Crohn's disease	D003424	Crohn Disease	26168	EFO_0000405 | EFO_0000540 | HP_0002715 | EFO_0004872 | EFO_1001986	digestive system disease | immune system disease | abnormality of the immune system | inflammatory biomarker measurement | connective tissue disease	3	CHEMBL19019
OPRM1	ENSG00000112038	Opioid receptors; mu/kappa/delta	CHEMBL19019	Opioid receptors; mu/kappa/delta antagonist	NEGATIVE MODULATOR	NALTREXONE	1984	3	EFO_0004240	heroin dependence	D006556	Heroin Dependence	26169	EFO_0000677 | EFO_0000618	mental or behavioural disorder | nervous system disease	3	CHEMBL19019
OPRM1	ENSG00000112038	Opioid receptors; mu/kappa/delta	CHEMBL19019	Opioid receptors; mu/kappa/delta antagonist	NEGATIVE MODULATOR	NALTREXONE	1984	2	EFO_0004242	obsessive-compulsive disorder	D009771	Obsessive-Compulsive Disorder	26170	EFO_0000677 | EFO_0000618 | HP_0001197	mental or behavioural disorder | nervous system disease | abnormality of prenatal development or birth	3	CHEMBL19019
OPRM1	ENSG00000112038	Opioid receptors; mu/kappa/delta	CHEMBL19019	Opioid receptors; mu/kappa/delta antagonist	NEGATIVE MODULATOR	NALTREXONE	1984	3	EFO_0003768	nicotine dependence	D014029	Tobacco Use Disorder	27331	EFO_0000677 | EFO_0000618	mental or behavioural disorder | nervous system disease	3	CHEMBL19019
OPRM1	ENSG00000112038	Opioid receptors; mu/kappa/delta	CHEMBL19019	Opioid receptors; mu/kappa/delta antagonist	NEGATIVE MODULATOR	NALTREXONE	1984	3	EFO_0002610	cocaine dependence	D019970	Cocaine-Related Disorders	44939	EFO_0000677 | EFO_0000618	mental or behavioural disorder | nervous system disease	3	CHEMBL19019
OPRM1	ENSG00000112038	Opioid receptors; mu/kappa/delta	CHEMBL19019	Opioid receptors; mu/kappa/delta antagonist	NEGATIVE MODULATOR	NALTREXONE	1984	3	EFO_0003890	drug dependence	D019966	Substance-Related Disorders	46838	EFO_0000677 | EFO_0000618	mental or behavioural disorder | nervous system disease	3	CHEMBL19019
OPRM1	ENSG00000112038	Opioid receptors; mu/kappa/delta	CHEMBL19019	Opioid receptors; mu/kappa/delta antagonist	NEGATIVE MODULATOR	NALTREXONE	1984	3	EFO_0003761	unipolar depression	D003866	Depressive Disorder	49778	EFO_0000677 | EFO_0000618	mental or behavioural disorder | nervous system disease	3	CHEMBL19019
OPRM1	ENSG00000112038	Opioid receptors; mu/kappa/delta	CHEMBL19019	Opioid receptors; mu/kappa/delta antagonist	NEGATIVE MODULATOR	NALTREXONE	1984	1	EFO_0000274	atopic eczema	D003876	Dermatitis, Atopic	60565	EFO_0000540 | HP_0001197 | EFO_0010285	immune system disease | abnormality of prenatal development or birth | integumentary system disease	3	CHEMBL19019
OPRM1	ENSG00000112038	Opioid receptors; mu/kappa/delta	CHEMBL19019	Opioid receptors; mu/kappa/delta antagonist	NEGATIVE MODULATOR	NALTREXONE	1984	2	EFO_0000729	ulcerative colitis	D003093	Colitis, Ulcerative	60568	EFO_1001986 | EFO_0000405 | EFO_0004872 | EFO_0000540 | HP_0002715	connective tissue disease | digestive system disease | inflammatory biomarker measurement | immune system disease | abnormality of the immune system	3	CHEMBL19019
OPRM1	ENSG00000112038	Opioid receptors; mu/kappa/delta	CHEMBL19019	Opioid receptors; mu/kappa/delta antagonist	NEGATIVE MODULATOR	NALTREXONE	1984	3	EFO_0001358	post-traumatic stress disorder	D013313	Stress Disorders, Post-Traumatic	60569	EFO_0000677	mental or behavioural disorder	3	CHEMBL19019
OPRM1	ENSG00000112038	Opioid receptors; mu/kappa/delta	CHEMBL19019	Opioid receptors; mu/kappa/delta antagonist	NEGATIVE MODULATOR	NALTREXONE	1984	3	HP_0012076	Borderline personality disorder	D001883	Borderline Personality Disorder	60570	HP_0000707	abnormality of the nervous system	3	CHEMBL19019
OPRM1	ENSG00000112038	Opioid receptors; mu/kappa/delta	CHEMBL19019	Opioid receptors; mu/kappa/delta antagonist	NEGATIVE MODULATOR	NALTREXONE	1984	3	EFO_0001065	endometriosis	D004715	Endometriosis	109129	EFO_0000512	reproductive system disease	3	CHEMBL19019
OPRM1	ENSG00000112038	Opioid receptors; mu/kappa/delta	CHEMBL19019	Opioid receptors; mu/kappa/delta antagonist	NEGATIVE MODULATOR	NALTREXONE	1984	2	EFO_0007191	cannabis dependence	D002189	Marijuana Abuse	109130	EFO_0000677 | EFO_0000618	mental or behavioural disorder | nervous system disease	3	CHEMBL19019
OPRM1	ENSG00000112038	Opioid receptors; mu/kappa/delta	CHEMBL19019	Opioid receptors; mu/kappa/delta antagonist	NEGATIVE MODULATOR	NALTREXONE	1984	2	EFO_1000906	dry eye syndrome	D015352	Dry Eye Syndromes	109131	EFO_0003966	eye disease	3	CHEMBL19019
OPRM1	ENSG00000112038	Opioid receptors; mu/kappa/delta	CHEMBL19019	Opioid receptors; mu/kappa/delta antagonist	NEGATIVE MODULATOR	NALTREXONE	1984	3	HP_0012532	Chronic pain	D059350	Chronic Pain	109132	EFO_0003765	general symptoms and signs	3	CHEMBL19019
OPRM1	ENSG00000112038	Opioid receptors; mu/kappa/delta	CHEMBL19019	Opioid receptors; mu/kappa/delta antagonist	NEGATIVE MODULATOR	NALTREXONE	1984	1	EFO_0000676	psoriasis	D011565	Psoriasis	119149	EFO_0010285 | EFO_0000540 | HP_0002715 | EFO_0004872 | EFO_1001986	integumentary system disease | immune system disease | abnormality of the immune system | inflammatory biomarker measurement | connective tissue disease	3	CHEMBL19019
OPRM1	ENSG00000112038	Opioid receptors; mu/kappa/delta	CHEMBL19019	Opioid receptors; mu/kappa/delta antagonist	NEGATIVE MODULATOR	NALTREXONE	1984	2	EFO_0000694	severe acute respiratory syndrome	D045169	Severe Acute Respiratory Syndrome	119150	EFO_0005741 | EFO_0000684	infectious disease | respiratory system disease	3	CHEMBL19019
OPRM1	ENSG00000112038	Opioid receptors; mu/kappa/delta	CHEMBL19019	Opioid receptors; mu/kappa/delta antagonist	NEGATIVE MODULATOR	NALTREXONE	1984	2	EFO_0005687	fibromyalgia	D005356	Fibromyalgia	119152	EFO_1001986 | EFO_0000618 | HP_0000707 | EFO_0004872 | EFO_0000540 | HP_0002715	connective tissue disease | nervous system disease | abnormality of the nervous system | inflammatory biomarker measurement | immune system disease | abnormality of the immune system	3	CHEMBL19019
OPRM1	ENSG00000112038	Opioid receptors; mu/kappa/delta	CHEMBL19019	Opioid receptors; mu/kappa/delta antagonist	NEGATIVE MODULATOR	NALTREXONE	1984	2	EFO_0007224	coronavirus infectious disease	D018352	Coronavirus Infections	119153	EFO_0005741	infectious disease	3	CHEMBL19019
OPRM1	ENSG00000112038	Opioid receptors; mu/kappa/delta	CHEMBL19019	Opioid receptors; mu/kappa/delta antagonist	NEGATIVE MODULATOR	NALTREXONE	1984	2	EFO_1000637	acute respiratory distress syndrome	D012128	Respiratory Distress Syndrome	119154	EFO_0000684	respiratory system disease	3	CHEMBL19019
OPRM1	ENSG00000112038	Opioid receptors; mu/kappa/delta	CHEMBL19019	Opioid receptors; mu/kappa/delta antagonist	NEGATIVE MODULATOR	NALTREXONE	1984	2	HP_0012167	Hair-pulling	D014256	Trichotillomania	119155	HP_0000707	abnormality of the nervous system	3	CHEMBL19019
OPRM1	ENSG00000112038	Opioid receptors; mu/kappa/delta	CHEMBL19019	Opioid receptors; mu/kappa/delta antagonist	NEGATIVE MODULATOR	NALTREXONE	1984	1	MONDO_0000594	pervasive developmental disorder	D002659	Child Development Disorders, Pervasive	119156	EFO_0000677 | EFO_0000618	mental or behavioural disorder | nervous system disease	3	CHEMBL19019
OPRM1	ENSG00000112038	Opioid receptors; mu/kappa/delta	CHEMBL19019	Opioid receptors; mu/kappa/delta antagonist	NEGATIVE MODULATOR	NALTREXONE	1984	2	MONDO_0002009	major depressive disorder	D003865	Depressive Disorder, Major	119157	EFO_0000677 | EFO_0000618	mental or behavioural disorder | nervous system disease	3	CHEMBL19019
OPRM1	ENSG00000112038	Opioid receptors; mu/kappa/delta	CHEMBL19019	Opioid receptors; mu/kappa/delta antagonist	NEGATIVE MODULATOR	NALTREXONE	1984	4	MONDO_0002046	alcohol abuse	D000437	Alcoholism	119158	EFO_0000677	mental or behavioural disorder	3	CHEMBL19019
OPRM1	ENSG00000112038	Opioid receptors; mu/kappa/delta	CHEMBL19019	Opioid receptors; mu/kappa/delta antagonist	NEGATIVE MODULATOR	NALTREXONE	1984	2	MONDO_0007254	breast cancer	D001943	Breast Neoplasms	119159	EFO_0000616	neoplasm	3	CHEMBL19019
OPRM1	ENSG00000112038	Opioid receptors; mu/kappa/delta	CHEMBL19019	Opioid receptors; mu/kappa/delta antagonist	NEGATIVE MODULATOR	NALTREXONE	1984	2	MONDO_0021698	alcohol-related disorders	D019973	Alcohol-Related Disorders	119160	EFO_0000677	mental or behavioural disorder	3	CHEMBL19019
OPRM1	ENSG00000112038	Opioid receptors; mu/kappa/delta	CHEMBL19019	Opioid receptors; mu/kappa/delta antagonist	NEGATIVE MODULATOR	NALTREXONE	1984	2	EFO_0008507	interstitial cystitis	D018856	Cystitis, Interstitial	127715	HP_0000079 | EFO_1001986	abnormality of the urinary system | connective tissue disease	3	CHEMBL19019
OPRM1	ENSG00000112038	Opioid receptors; mu/kappa/delta	CHEMBL19019	Opioid receptors; mu/kappa/delta antagonist	NEGATIVE MODULATOR	NALTREXONE	1984	3	EFO_0010702	opioid use disorder	D009293	Opioid-Related Disorders	127716	EFO_0000677	mental or behavioural disorder	3	CHEMBL19019
OPRM1	ENSG00000112038	Opioid receptors; mu/kappa/delta	CHEMBL19019	Opioid receptors; mu/kappa/delta antagonist	NEGATIVE MODULATOR	NALTREXONE	1984	2	EFO_1000783	diabetic neuropathy	D003929	Diabetic Neuropathies	127717	EFO_0000618	nervous system disease	3	CHEMBL19019
OPRM1	ENSG00000112038	Opioid receptors; mu/kappa/delta	CHEMBL19019	Opioid receptors; mu/kappa/delta antagonist	NEGATIVE MODULATOR	NALTREXONE	1984	3	MONDO_0002050	depressive disorder	D003866	Depressive Disorder	127718	EFO_0000677	mental or behavioural disorder	3	CHEMBL19019
OPRM1	ENSG00000112038	Opioid receptors; mu/kappa/delta	CHEMBL19019	Opioid receptors; mu/kappa/delta antagonist	NEGATIVE MODULATOR	NALTREXONE	1984	2	MONDO_0100096	COVID-19	D045169	Severe Acute Respiratory Syndrome	127719	EFO_0005741	infectious disease	3	CHEMBL19019
OPRM1	ENSG00000112038	Opioid receptors; mu/kappa/delta	CHEMBL19019	Opioid receptors; mu/kappa/delta antagonist	NEGATIVE MODULATOR	NALTREXONE	1984	0.5	EFO_0005924	binge eating	D002032	Bulimia	134551	EFO_0000589 | EFO_0000677 | EFO_0000618	metabolic disease | mental or behavioural disorder | nervous system disease	3	CHEMBL19019
OPRM1	ENSG00000112038	Opioid receptors; mu/kappa/delta	CHEMBL19019	Opioid receptors; mu/kappa/delta antagonist	NEGATIVE MODULATOR	NALTREXONE	1984	2	HP_0003419	Low back pain	D017116	Low Back Pain	134552	EFO_0003765 | HP_0000924	general symptoms and signs | abnormality of the skeletal system	3	CHEMBL19019
OPRM1	ENSG00000112038	Opioid receptors; mu/kappa/delta	CHEMBL19019	Opioid receptors; mu/kappa/delta antagonist	NEGATIVE MODULATOR	NALTREXONE	1984	2	HP_0012378	Fatigue	D005221	Fatigue	138469	EFO_0003765	general symptoms and signs	3	CHEMBL19019
OPRM1	ENSG00000112038	Opioid receptors; mu/kappa/delta	CHEMBL19019	Opioid receptors; mu/kappa/delta antagonist	NEGATIVE MODULATOR	NALTREXONE	1984	1	MONDO_0005090	schizophrenia	D012559	Schizophrenia	138470	EFO_0000677	mental or behavioural disorder	3	CHEMBL19019
OPRM1	ENSG00000112038	Opioid receptors; mu/kappa/delta	CHEMBL19019	Opioid receptors; mu/kappa/delta antagonist	NEGATIVE MODULATOR	NALTREXONE	1984	2	MONDO_0005277	migraine disorder	D008881	Migraine Disorders	138471	EFO_0000677 | EFO_0000618 | HP_0000707 | EFO_0000319	mental or behavioural disorder | nervous system disease | abnormality of the nervous system | cardiovascular disease	3	CHEMBL19019
OPRM1	ENSG00000112038	Opioid receptors; mu/kappa/delta	CHEMBL19019	Opioid receptors; mu/kappa/delta antagonist	NEGATIVE MODULATOR	NALTREXONE	1984	3	MONDO_0005301	multiple sclerosis	D009103	Multiple Sclerosis	138472	EFO_0000677 | EFO_0000618 | HP_0000707 | EFO_0000540 | HP_0002715 | EFO_0004872	mental or behavioural disorder | nervous system disease | abnormality of the nervous system | immune system disease | abnormality of the immune system | inflammatory biomarker measurement	3	CHEMBL19019
OPRM1	ENSG00000112038	Opioid receptors; mu/kappa/delta	CHEMBL19019	Opioid receptors; mu/kappa/delta antagonist	NEGATIVE MODULATOR	NALTREXONE	1984	4	MONDO_0007079	alcohol dependence	D000437	Alcoholism	138473	EFO_0000677 | EFO_0000618 | HP_0000707 | EFO_0000319 | EFO_0000405 | EFO_0000616	mental or behavioural disorder | nervous system disease | abnormality of the nervous system | cardiovascular disease | digestive system disease | neoplasm	3	CHEMBL19019
OPRM1	ENSG00000112038	Opioid receptors; mu/kappa/delta	CHEMBL19019	Opioid receptors; mu/kappa/delta antagonist	NEGATIVE MODULATOR	NALTREXONE	1984	0.5	EFO_0005204	bulimia nervosa	D052018	Bulimia Nervosa	145033	EFO_0000677	mental or behavioural disorder	3	CHEMBL19019
OPRM1	ENSG00000112038	Opioid receptors; mu/kappa/delta	CHEMBL19019	Opioid receptors; mu/kappa/delta antagonist	NEGATIVE MODULATOR	NALTREXONE	1984	0.5	MONDO_0005351	anorexia nervosa	D000856	Anorexia Nervosa	145034			3	CHEMBL19019
OPRK1	ENSG00000082556	Opioid receptors; mu/kappa/delta	CHEMBL1718	Opioid receptors; mu/kappa/delta antagonist	NEGATIVE MODULATOR	NALOXONE HYDROCHLORIDE	1971	1	EFO_0005611	opioid dependence	D009293	Opioid-Related Disorders	23540	EFO_0000677 | EFO_0008546	mental or behavioural disorder | poisoning	3	CHEMBL80
OPRK1	ENSG00000082556	Opioid receptors; mu/kappa/delta	CHEMBL1718	Opioid receptors; mu/kappa/delta antagonist	NEGATIVE MODULATOR	NALOXONE HYDROCHLORIDE	1971	4	EFO_0003843	pain	D010146	Pain	41800	EFO_0003765	general symptoms and signs	3	CHEMBL80
OPRK1	ENSG00000082556	Opioid receptors; mu/kappa/delta	CHEMBL1718	Opioid receptors; mu/kappa/delta antagonist	NEGATIVE MODULATOR	NALOXONE HYDROCHLORIDE	1971	2	EFO_0004699	gambling behaviour	D005715	Gambling	63794	GO_0008150	biological process	3	CHEMBL80
OPRK1	ENSG00000082556	Opioid receptors; mu/kappa/delta	CHEMBL1718	Opioid receptors; mu/kappa/delta antagonist	NEGATIVE MODULATOR	NALOXONE HYDROCHLORIDE	1971	3	HP_0002019	Constipation	D003248	Constipation	120906	EFO_0000405	digestive system disease	3	CHEMBL80
OPRK1	ENSG00000082556	Opioid receptors; mu/kappa/delta	CHEMBL1718	Opioid receptors; mu/kappa/delta antagonist	NEGATIVE MODULATOR	NALOXONE HYDROCHLORIDE	1971	3	MONDO_0004565	intestinal obstruction	D007415	Intestinal Obstruction	120907	EFO_0000405	digestive system disease	3	CHEMBL80
OPRK1	ENSG00000082556	Opioid receptors; mu/kappa/delta	CHEMBL1718	Opioid receptors; mu/kappa/delta antagonist	NEGATIVE MODULATOR	NALOXONE HYDROCHLORIDE	1971	4	EFO_0003761	unipolar depression	D003863	Depression	135321	EFO_0000677 | EFO_0000618	mental or behavioural disorder | nervous system disease	3	CHEMBL80
OPRK1	ENSG00000082556	Opioid receptors; mu/kappa/delta	CHEMBL1718	Opioid receptors; mu/kappa/delta antagonist	NEGATIVE MODULATOR	NALOXONE HYDROCHLORIDE	1971	4	EFO_0006834	septic shock	D012772	Shock, Septic	135322	EFO_0005741 | EFO_0004872	infectious disease | inflammatory biomarker measurement	3	CHEMBL80
OPRD1	ENSG00000116329	Opioid receptors; mu/kappa/delta	CHEMBL1718	Opioid receptors; mu/kappa/delta antagonist	NEGATIVE MODULATOR	NALOXONE HYDROCHLORIDE	1971	1	EFO_0005611	opioid dependence	D009293	Opioid-Related Disorders	23540	EFO_0000677 | EFO_0008546	mental or behavioural disorder | poisoning	3	CHEMBL80
OPRD1	ENSG00000116329	Opioid receptors; mu/kappa/delta	CHEMBL1718	Opioid receptors; mu/kappa/delta antagonist	NEGATIVE MODULATOR	NALOXONE HYDROCHLORIDE	1971	4	EFO_0003843	pain	D010146	Pain	41800	EFO_0003765	general symptoms and signs	3	CHEMBL80
OPRD1	ENSG00000116329	Opioid receptors; mu/kappa/delta	CHEMBL1718	Opioid receptors; mu/kappa/delta antagonist	NEGATIVE MODULATOR	NALOXONE HYDROCHLORIDE	1971	2	EFO_0004699	gambling behaviour	D005715	Gambling	63794	GO_0008150	biological process	3	CHEMBL80
OPRD1	ENSG00000116329	Opioid receptors; mu/kappa/delta	CHEMBL1718	Opioid receptors; mu/kappa/delta antagonist	NEGATIVE MODULATOR	NALOXONE HYDROCHLORIDE	1971	3	HP_0002019	Constipation	D003248	Constipation	120906	EFO_0000405	digestive system disease	3	CHEMBL80
OPRD1	ENSG00000116329	Opioid receptors; mu/kappa/delta	CHEMBL1718	Opioid receptors; mu/kappa/delta antagonist	NEGATIVE MODULATOR	NALOXONE HYDROCHLORIDE	1971	3	MONDO_0004565	intestinal obstruction	D007415	Intestinal Obstruction	120907	EFO_0000405	digestive system disease	3	CHEMBL80
OPRD1	ENSG00000116329	Opioid receptors; mu/kappa/delta	CHEMBL1718	Opioid receptors; mu/kappa/delta antagonist	NEGATIVE MODULATOR	NALOXONE HYDROCHLORIDE	1971	4	EFO_0003761	unipolar depression	D003863	Depression	135321	EFO_0000677 | EFO_0000618	mental or behavioural disorder | nervous system disease	3	CHEMBL80
OPRD1	ENSG00000116329	Opioid receptors; mu/kappa/delta	CHEMBL1718	Opioid receptors; mu/kappa/delta antagonist	NEGATIVE MODULATOR	NALOXONE HYDROCHLORIDE	1971	4	EFO_0006834	septic shock	D012772	Shock, Septic	135322	EFO_0005741 | EFO_0004872	infectious disease | inflammatory biomarker measurement	3	CHEMBL80
OPRM1	ENSG00000112038	Opioid receptors; mu/kappa/delta	CHEMBL1718	Opioid receptors; mu/kappa/delta antagonist	NEGATIVE MODULATOR	NALOXONE HYDROCHLORIDE	1971	1	EFO_0005611	opioid dependence	D009293	Opioid-Related Disorders	23540	EFO_0000677 | EFO_0008546	mental or behavioural disorder | poisoning	3	CHEMBL80
OPRM1	ENSG00000112038	Opioid receptors; mu/kappa/delta	CHEMBL1718	Opioid receptors; mu/kappa/delta antagonist	NEGATIVE MODULATOR	NALOXONE HYDROCHLORIDE	1971	4	EFO_0003843	pain	D010146	Pain	41800	EFO_0003765	general symptoms and signs	3	CHEMBL80
OPRM1	ENSG00000112038	Opioid receptors; mu/kappa/delta	CHEMBL1718	Opioid receptors; mu/kappa/delta antagonist	NEGATIVE MODULATOR	NALOXONE HYDROCHLORIDE	1971	2	EFO_0004699	gambling behaviour	D005715	Gambling	63794	GO_0008150	biological process	3	CHEMBL80
OPRM1	ENSG00000112038	Opioid receptors; mu/kappa/delta	CHEMBL1718	Opioid receptors; mu/kappa/delta antagonist	NEGATIVE MODULATOR	NALOXONE HYDROCHLORIDE	1971	3	HP_0002019	Constipation	D003248	Constipation	120906	EFO_0000405	digestive system disease	3	CHEMBL80
OPRM1	ENSG00000112038	Opioid receptors; mu/kappa/delta	CHEMBL1718	Opioid receptors; mu/kappa/delta antagonist	NEGATIVE MODULATOR	NALOXONE HYDROCHLORIDE	1971	3	MONDO_0004565	intestinal obstruction	D007415	Intestinal Obstruction	120907	EFO_0000405	digestive system disease	3	CHEMBL80
OPRM1	ENSG00000112038	Opioid receptors; mu/kappa/delta	CHEMBL1718	Opioid receptors; mu/kappa/delta antagonist	NEGATIVE MODULATOR	NALOXONE HYDROCHLORIDE	1971	4	EFO_0003761	unipolar depression	D003863	Depression	135321	EFO_0000677 | EFO_0000618	mental or behavioural disorder | nervous system disease	3	CHEMBL80
OPRM1	ENSG00000112038	Opioid receptors; mu/kappa/delta	CHEMBL1718	Opioid receptors; mu/kappa/delta antagonist	NEGATIVE MODULATOR	NALOXONE HYDROCHLORIDE	1971	4	EFO_0006834	septic shock	D012772	Shock, Septic	135322	EFO_0005741 | EFO_0004872	infectious disease | inflammatory biomarker measurement	3	CHEMBL80
OPRK1	ENSG00000082556	Opioid receptors; mu/kappa/delta	CHEMBL1200794	Opioid receptors; mu/kappa/delta agonist	POSITIVE MODULATOR	OXYMORPHONE HYDROCHLORIDE	1959	4	EFO_0003843	pain	D010146	Pain	23633	EFO_0003765	general symptoms and signs	3	CHEMBL963
OPRK1	ENSG00000082556	Opioid receptors; mu/kappa/delta	CHEMBL1200794	Opioid receptors; mu/kappa/delta agonist	POSITIVE MODULATOR	OXYMORPHONE HYDROCHLORIDE	1959	4	EFO_0003843	pain	D059787	Acute Pain	73166	EFO_0003765	general symptoms and signs	3	CHEMBL963
OPRK1	ENSG00000082556	Opioid receptors; mu/kappa/delta	CHEMBL1200794	Opioid receptors; mu/kappa/delta agonist	POSITIVE MODULATOR	OXYMORPHONE HYDROCHLORIDE	1959	3	HP_0012532	Chronic pain	D059350	Chronic Pain	128380	EFO_0003765	general symptoms and signs	3	CHEMBL963
OPRK1	ENSG00000082556	Opioid receptors; mu/kappa/delta	CHEMBL1200794	Opioid receptors; mu/kappa/delta agonist	POSITIVE MODULATOR	OXYMORPHONE HYDROCHLORIDE	1959	4	EFO_0003843	pain	D010149	Pain, Postoperative	145669	EFO_0003765	general symptoms and signs	3	CHEMBL963
OPRD1	ENSG00000116329	Opioid receptors; mu/kappa/delta	CHEMBL1200794	Opioid receptors; mu/kappa/delta agonist	POSITIVE MODULATOR	OXYMORPHONE HYDROCHLORIDE	1959	4	EFO_0003843	pain	D010146	Pain	23633	EFO_0003765	general symptoms and signs	3	CHEMBL963
OPRD1	ENSG00000116329	Opioid receptors; mu/kappa/delta	CHEMBL1200794	Opioid receptors; mu/kappa/delta agonist	POSITIVE MODULATOR	OXYMORPHONE HYDROCHLORIDE	1959	4	EFO_0003843	pain	D059787	Acute Pain	73166	EFO_0003765	general symptoms and signs	3	CHEMBL963
OPRD1	ENSG00000116329	Opioid receptors; mu/kappa/delta	CHEMBL1200794	Opioid receptors; mu/kappa/delta agonist	POSITIVE MODULATOR	OXYMORPHONE HYDROCHLORIDE	1959	3	HP_0012532	Chronic pain	D059350	Chronic Pain	128380	EFO_0003765	general symptoms and signs	3	CHEMBL963
OPRD1	ENSG00000116329	Opioid receptors; mu/kappa/delta	CHEMBL1200794	Opioid receptors; mu/kappa/delta agonist	POSITIVE MODULATOR	OXYMORPHONE HYDROCHLORIDE	1959	4	EFO_0003843	pain	D010149	Pain, Postoperative	145669	EFO_0003765	general symptoms and signs	3	CHEMBL963
OPRM1	ENSG00000112038	Opioid receptors; mu/kappa/delta	CHEMBL1200794	Opioid receptors; mu/kappa/delta agonist	POSITIVE MODULATOR	OXYMORPHONE HYDROCHLORIDE	1959	4	EFO_0003843	pain	D010146	Pain	23633	EFO_0003765	general symptoms and signs	3	CHEMBL963
OPRM1	ENSG00000112038	Opioid receptors; mu/kappa/delta	CHEMBL1200794	Opioid receptors; mu/kappa/delta agonist	POSITIVE MODULATOR	OXYMORPHONE HYDROCHLORIDE	1959	4	EFO_0003843	pain	D059787	Acute Pain	73166	EFO_0003765	general symptoms and signs	3	CHEMBL963
OPRM1	ENSG00000112038	Opioid receptors; mu/kappa/delta	CHEMBL1200794	Opioid receptors; mu/kappa/delta agonist	POSITIVE MODULATOR	OXYMORPHONE HYDROCHLORIDE	1959	3	HP_0012532	Chronic pain	D059350	Chronic Pain	128380	EFO_0003765	general symptoms and signs	3	CHEMBL963
OPRM1	ENSG00000112038	Opioid receptors; mu/kappa/delta	CHEMBL1200794	Opioid receptors; mu/kappa/delta agonist	POSITIVE MODULATOR	OXYMORPHONE HYDROCHLORIDE	1959	4	EFO_0003843	pain	D010149	Pain, Postoperative	145669	EFO_0003765	general symptoms and signs	3	CHEMBL963
OPRK1	ENSG00000082556	Opioid receptors; mu/kappa/delta	CHEMBL1201099	Opioid receptors; mu/kappa/delta agonist	POSITIVE MODULATOR	CODEINE PHOSPHATE	1952	4	EFO_0003843	pain	D010146	Pain	22939	EFO_0003765	general symptoms and signs	3	CHEMBL485
OPRK1	ENSG00000082556	Opioid receptors; mu/kappa/delta	CHEMBL1201099	Opioid receptors; mu/kappa/delta agonist	POSITIVE MODULATOR	CODEINE PHOSPHATE	1952	1	HP_0012735	Cough	D003371	Cough	59169	EFO_0000684	respiratory system disease	3	CHEMBL485
OPRK1	ENSG00000082556	Opioid receptors; mu/kappa/delta	CHEMBL1201099	Opioid receptors; mu/kappa/delta agonist	POSITIVE MODULATOR	CODEINE PHOSPHATE	1952	3	EFO_0000764	HIV infection	D015658	HIV Infections	108734	EFO_0005741 | EFO_0000540 | HP_0002715	infectious disease | immune system disease | abnormality of the immune system	3	CHEMBL485
OPRK1	ENSG00000082556	Opioid receptors; mu/kappa/delta	CHEMBL1201099	Opioid receptors; mu/kappa/delta agonist	POSITIVE MODULATOR	CODEINE PHOSPHATE	1952	4	EFO_0003890	drug dependence	D019966	Substance-Related Disorders	134209	EFO_0000677 | EFO_0000618	mental or behavioural disorder | nervous system disease	3	CHEMBL485
OPRK1	ENSG00000082556	Opioid receptors; mu/kappa/delta	CHEMBL1201099	Opioid receptors; mu/kappa/delta agonist	POSITIVE MODULATOR	CODEINE PHOSPHATE	1952	4	HP_0003394	Muscle spasm	D013035	Spasm	134210	EFO_0000618 | HP_0000707 | HP_0003011	nervous system disease | abnormality of the nervous system | abnormality of the musculature	3	CHEMBL485
OPRK1	ENSG00000082556	Opioid receptors; mu/kappa/delta	CHEMBL1201099	Opioid receptors; mu/kappa/delta agonist	POSITIVE MODULATOR	CODEINE PHOSPHATE	1952	4	MONDO_0005277	migraine disorder	D008881	Migraine Disorders	137958	EFO_0000677 | EFO_0000618 | HP_0000707 | EFO_0000319	mental or behavioural disorder | nervous system disease | abnormality of the nervous system | cardiovascular disease	3	CHEMBL485
OPRK1	ENSG00000082556	Opioid receptors; mu/kappa/delta	CHEMBL1201099	Opioid receptors; mu/kappa/delta agonist	POSITIVE MODULATOR	CODEINE PHOSPHATE	1952	3	HP_0011868	Sciatica	D012585	Sciatica	144759	EFO_0000618 | HP_0000707 | HP_0003011 | HP_0000924	nervous system disease | abnormality of the nervous system | abnormality of the musculature | abnormality of the skeletal system	3	CHEMBL485
OPRD1	ENSG00000116329	Opioid receptors; mu/kappa/delta	CHEMBL1201099	Opioid receptors; mu/kappa/delta agonist	POSITIVE MODULATOR	CODEINE PHOSPHATE	1952	4	EFO_0003843	pain	D010146	Pain	22939	EFO_0003765	general symptoms and signs	3	CHEMBL485
OPRD1	ENSG00000116329	Opioid receptors; mu/kappa/delta	CHEMBL1201099	Opioid receptors; mu/kappa/delta agonist	POSITIVE MODULATOR	CODEINE PHOSPHATE	1952	1	HP_0012735	Cough	D003371	Cough	59169	EFO_0000684	respiratory system disease	3	CHEMBL485
OPRD1	ENSG00000116329	Opioid receptors; mu/kappa/delta	CHEMBL1201099	Opioid receptors; mu/kappa/delta agonist	POSITIVE MODULATOR	CODEINE PHOSPHATE	1952	3	EFO_0000764	HIV infection	D015658	HIV Infections	108734	EFO_0005741 | EFO_0000540 | HP_0002715	infectious disease | immune system disease | abnormality of the immune system	3	CHEMBL485
OPRD1	ENSG00000116329	Opioid receptors; mu/kappa/delta	CHEMBL1201099	Opioid receptors; mu/kappa/delta agonist	POSITIVE MODULATOR	CODEINE PHOSPHATE	1952	4	EFO_0003890	drug dependence	D019966	Substance-Related Disorders	134209	EFO_0000677 | EFO_0000618	mental or behavioural disorder | nervous system disease	3	CHEMBL485
OPRD1	ENSG00000116329	Opioid receptors; mu/kappa/delta	CHEMBL1201099	Opioid receptors; mu/kappa/delta agonist	POSITIVE MODULATOR	CODEINE PHOSPHATE	1952	4	HP_0003394	Muscle spasm	D013035	Spasm	134210	EFO_0000618 | HP_0000707 | HP_0003011	nervous system disease | abnormality of the nervous system | abnormality of the musculature	3	CHEMBL485
OPRD1	ENSG00000116329	Opioid receptors; mu/kappa/delta	CHEMBL1201099	Opioid receptors; mu/kappa/delta agonist	POSITIVE MODULATOR	CODEINE PHOSPHATE	1952	4	MONDO_0005277	migraine disorder	D008881	Migraine Disorders	137958	EFO_0000677 | EFO_0000618 | HP_0000707 | EFO_0000319	mental or behavioural disorder | nervous system disease | abnormality of the nervous system | cardiovascular disease	3	CHEMBL485
OPRD1	ENSG00000116329	Opioid receptors; mu/kappa/delta	CHEMBL1201099	Opioid receptors; mu/kappa/delta agonist	POSITIVE MODULATOR	CODEINE PHOSPHATE	1952	3	HP_0011868	Sciatica	D012585	Sciatica	144759	EFO_0000618 | HP_0000707 | HP_0003011 | HP_0000924	nervous system disease | abnormality of the nervous system | abnormality of the musculature | abnormality of the skeletal system	3	CHEMBL485
OPRM1	ENSG00000112038	Opioid receptors; mu/kappa/delta	CHEMBL1201099	Opioid receptors; mu/kappa/delta agonist	POSITIVE MODULATOR	CODEINE PHOSPHATE	1952	4	EFO_0003843	pain	D010146	Pain	22939	EFO_0003765	general symptoms and signs	3	CHEMBL485
OPRM1	ENSG00000112038	Opioid receptors; mu/kappa/delta	CHEMBL1201099	Opioid receptors; mu/kappa/delta agonist	POSITIVE MODULATOR	CODEINE PHOSPHATE	1952	1	HP_0012735	Cough	D003371	Cough	59169	EFO_0000684	respiratory system disease	3	CHEMBL485
OPRM1	ENSG00000112038	Opioid receptors; mu/kappa/delta	CHEMBL1201099	Opioid receptors; mu/kappa/delta agonist	POSITIVE MODULATOR	CODEINE PHOSPHATE	1952	3	EFO_0000764	HIV infection	D015658	HIV Infections	108734	EFO_0005741 | EFO_0000540 | HP_0002715	infectious disease | immune system disease | abnormality of the immune system	3	CHEMBL485
OPRM1	ENSG00000112038	Opioid receptors; mu/kappa/delta	CHEMBL1201099	Opioid receptors; mu/kappa/delta agonist	POSITIVE MODULATOR	CODEINE PHOSPHATE	1952	4	EFO_0003890	drug dependence	D019966	Substance-Related Disorders	134209	EFO_0000677 | EFO_0000618	mental or behavioural disorder | nervous system disease	3	CHEMBL485
OPRM1	ENSG00000112038	Opioid receptors; mu/kappa/delta	CHEMBL1201099	Opioid receptors; mu/kappa/delta agonist	POSITIVE MODULATOR	CODEINE PHOSPHATE	1952	4	HP_0003394	Muscle spasm	D013035	Spasm	134210	EFO_0000618 | HP_0000707 | HP_0003011	nervous system disease | abnormality of the nervous system | abnormality of the musculature	3	CHEMBL485
OPRM1	ENSG00000112038	Opioid receptors; mu/kappa/delta	CHEMBL1201099	Opioid receptors; mu/kappa/delta agonist	POSITIVE MODULATOR	CODEINE PHOSPHATE	1952	4	MONDO_0005277	migraine disorder	D008881	Migraine Disorders	137958	EFO_0000677 | EFO_0000618 | HP_0000707 | EFO_0000319	mental or behavioural disorder | nervous system disease | abnormality of the nervous system | cardiovascular disease	3	CHEMBL485
OPRM1	ENSG00000112038	Opioid receptors; mu/kappa/delta	CHEMBL1201099	Opioid receptors; mu/kappa/delta agonist	POSITIVE MODULATOR	CODEINE PHOSPHATE	1952	3	HP_0011868	Sciatica	D012585	Sciatica	144759	EFO_0000618 | HP_0000707 | HP_0003011 | HP_0000924	nervous system disease | abnormality of the nervous system | abnormality of the musculature | abnormality of the skeletal system	3	CHEMBL485
OPRK1	ENSG00000082556	Opioid receptors; mu/kappa/delta	CHEMBL1201132	Opioid receptors; mu/kappa/delta agonist	POSITIVE MODULATOR	NALBUPHINE HYDROCHLORIDE	1979	4	EFO_0003843	pain	D010146	Pain	24680	EFO_0003765	general symptoms and signs	3	CHEMBL895
OPRK1	ENSG00000082556	Opioid receptors; mu/kappa/delta	CHEMBL1201132	Opioid receptors; mu/kappa/delta agonist	POSITIVE MODULATOR	NALBUPHINE HYDROCHLORIDE	1979	2	EFO_1001250	rotator cuff tear	D000070636	Rotator Cuff Injuries	61042	HP_0000924 | HP_0003011	abnormality of the skeletal system | abnormality of the musculature	3	CHEMBL895
OPRK1	ENSG00000082556	Opioid receptors; mu/kappa/delta	CHEMBL1201132	Opioid receptors; mu/kappa/delta agonist	POSITIVE MODULATOR	NALBUPHINE HYDROCHLORIDE	1979	3	HP_0000989	Pruritus	D011537	Pruritus	61043	EFO_0010285	integumentary system disease	3	CHEMBL895
OPRK1	ENSG00000082556	Opioid receptors; mu/kappa/delta	CHEMBL1201132	Opioid receptors; mu/kappa/delta agonist	POSITIVE MODULATOR	NALBUPHINE HYDROCHLORIDE	1979	3	EFO_0000222	acute myeloid leukemia	D015470	Leukemia, Myeloid, Acute	109289	HP_0001871 | EFO_0000616 | EFO_0004503	abnormality of blood and blood-forming tissues | neoplasm | hematological measurement	3	CHEMBL895
OPRK1	ENSG00000082556	Opioid receptors; mu/kappa/delta	CHEMBL1201132	Opioid receptors; mu/kappa/delta agonist	POSITIVE MODULATOR	NALBUPHINE HYDROCHLORIDE	1979	2	EFO_0005323	post-operative sign or symptom	D011183	Postoperative Complications	109290	EFO_0003765	general symptoms and signs	3	CHEMBL895
OPRK1	ENSG00000082556	Opioid receptors; mu/kappa/delta	CHEMBL1201132	Opioid receptors; mu/kappa/delta agonist	POSITIVE MODULATOR	NALBUPHINE HYDROCHLORIDE	1979	1	EFO_0009267	delirium	D003693	Delirium	109291	EFO_0000677 | EFO_0000618 | HP_0000707	mental or behavioural disorder | nervous system disease | abnormality of the nervous system	3	CHEMBL895
OPRK1	ENSG00000082556	Opioid receptors; mu/kappa/delta	CHEMBL1201132	Opioid receptors; mu/kappa/delta agonist	POSITIVE MODULATOR	NALBUPHINE HYDROCHLORIDE	1979	1	EFO_0001421	liver disease	D008107	Liver Diseases	119398	EFO_0000405 | EFO_0004582	digestive system disease | liver enzyme measurement	3	CHEMBL895
OPRK1	ENSG00000082556	Opioid receptors; mu/kappa/delta	CHEMBL1201132	Opioid receptors; mu/kappa/delta agonist	POSITIVE MODULATOR	NALBUPHINE HYDROCHLORIDE	1979	1	EFO_0005611	opioid dependence	D009293	Opioid-Related Disorders	127801	EFO_0000677 | EFO_0008546	mental or behavioural disorder | poisoning	3	CHEMBL895
OPRK1	ENSG00000082556	Opioid receptors; mu/kappa/delta	CHEMBL1201132	Opioid receptors; mu/kappa/delta agonist	POSITIVE MODULATOR	NALBUPHINE HYDROCHLORIDE	1979	3	HP_0000175	Cleft palate	D002972	Cleft Palate	134643	HP_0000924 | HP_0003011	abnormality of the skeletal system | abnormality of the musculature	3	CHEMBL895
OPRD1	ENSG00000116329	Opioid receptors; mu/kappa/delta	CHEMBL1201132	Opioid receptors; mu/kappa/delta agonist	POSITIVE MODULATOR	NALBUPHINE HYDROCHLORIDE	1979	4	EFO_0003843	pain	D010146	Pain	24680	EFO_0003765	general symptoms and signs	3	CHEMBL895
OPRD1	ENSG00000116329	Opioid receptors; mu/kappa/delta	CHEMBL1201132	Opioid receptors; mu/kappa/delta agonist	POSITIVE MODULATOR	NALBUPHINE HYDROCHLORIDE	1979	2	EFO_1001250	rotator cuff tear	D000070636	Rotator Cuff Injuries	61042	HP_0000924 | HP_0003011	abnormality of the skeletal system | abnormality of the musculature	3	CHEMBL895
OPRD1	ENSG00000116329	Opioid receptors; mu/kappa/delta	CHEMBL1201132	Opioid receptors; mu/kappa/delta agonist	POSITIVE MODULATOR	NALBUPHINE HYDROCHLORIDE	1979	3	HP_0000989	Pruritus	D011537	Pruritus	61043	EFO_0010285	integumentary system disease	3	CHEMBL895
OPRD1	ENSG00000116329	Opioid receptors; mu/kappa/delta	CHEMBL1201132	Opioid receptors; mu/kappa/delta agonist	POSITIVE MODULATOR	NALBUPHINE HYDROCHLORIDE	1979	3	EFO_0000222	acute myeloid leukemia	D015470	Leukemia, Myeloid, Acute	109289	HP_0001871 | EFO_0000616 | EFO_0004503	abnormality of blood and blood-forming tissues | neoplasm | hematological measurement	3	CHEMBL895
OPRD1	ENSG00000116329	Opioid receptors; mu/kappa/delta	CHEMBL1201132	Opioid receptors; mu/kappa/delta agonist	POSITIVE MODULATOR	NALBUPHINE HYDROCHLORIDE	1979	2	EFO_0005323	post-operative sign or symptom	D011183	Postoperative Complications	109290	EFO_0003765	general symptoms and signs	3	CHEMBL895
OPRD1	ENSG00000116329	Opioid receptors; mu/kappa/delta	CHEMBL1201132	Opioid receptors; mu/kappa/delta agonist	POSITIVE MODULATOR	NALBUPHINE HYDROCHLORIDE	1979	1	EFO_0009267	delirium	D003693	Delirium	109291	EFO_0000677 | EFO_0000618 | HP_0000707	mental or behavioural disorder | nervous system disease | abnormality of the nervous system	3	CHEMBL895
OPRD1	ENSG00000116329	Opioid receptors; mu/kappa/delta	CHEMBL1201132	Opioid receptors; mu/kappa/delta agonist	POSITIVE MODULATOR	NALBUPHINE HYDROCHLORIDE	1979	1	EFO_0001421	liver disease	D008107	Liver Diseases	119398	EFO_0000405 | EFO_0004582	digestive system disease | liver enzyme measurement	3	CHEMBL895
OPRD1	ENSG00000116329	Opioid receptors; mu/kappa/delta	CHEMBL1201132	Opioid receptors; mu/kappa/delta agonist	POSITIVE MODULATOR	NALBUPHINE HYDROCHLORIDE	1979	1	EFO_0005611	opioid dependence	D009293	Opioid-Related Disorders	127801	EFO_0000677 | EFO_0008546	mental or behavioural disorder | poisoning	3	CHEMBL895
OPRD1	ENSG00000116329	Opioid receptors; mu/kappa/delta	CHEMBL1201132	Opioid receptors; mu/kappa/delta agonist	POSITIVE MODULATOR	NALBUPHINE HYDROCHLORIDE	1979	3	HP_0000175	Cleft palate	D002972	Cleft Palate	134643	HP_0000924 | HP_0003011	abnormality of the skeletal system | abnormality of the musculature	3	CHEMBL895
OPRM1	ENSG00000112038	Opioid receptors; mu/kappa/delta	CHEMBL1201132	Opioid receptors; mu/kappa/delta agonist	POSITIVE MODULATOR	NALBUPHINE HYDROCHLORIDE	1979	4	EFO_0003843	pain	D010146	Pain	24680	EFO_0003765	general symptoms and signs	3	CHEMBL895
OPRM1	ENSG00000112038	Opioid receptors; mu/kappa/delta	CHEMBL1201132	Opioid receptors; mu/kappa/delta agonist	POSITIVE MODULATOR	NALBUPHINE HYDROCHLORIDE	1979	2	EFO_1001250	rotator cuff tear	D000070636	Rotator Cuff Injuries	61042	HP_0000924 | HP_0003011	abnormality of the skeletal system | abnormality of the musculature	3	CHEMBL895
OPRM1	ENSG00000112038	Opioid receptors; mu/kappa/delta	CHEMBL1201132	Opioid receptors; mu/kappa/delta agonist	POSITIVE MODULATOR	NALBUPHINE HYDROCHLORIDE	1979	3	HP_0000989	Pruritus	D011537	Pruritus	61043	EFO_0010285	integumentary system disease	3	CHEMBL895
OPRM1	ENSG00000112038	Opioid receptors; mu/kappa/delta	CHEMBL1201132	Opioid receptors; mu/kappa/delta agonist	POSITIVE MODULATOR	NALBUPHINE HYDROCHLORIDE	1979	3	EFO_0000222	acute myeloid leukemia	D015470	Leukemia, Myeloid, Acute	109289	HP_0001871 | EFO_0000616 | EFO_0004503	abnormality of blood and blood-forming tissues | neoplasm | hematological measurement	3	CHEMBL895
OPRM1	ENSG00000112038	Opioid receptors; mu/kappa/delta	CHEMBL1201132	Opioid receptors; mu/kappa/delta agonist	POSITIVE MODULATOR	NALBUPHINE HYDROCHLORIDE	1979	2	EFO_0005323	post-operative sign or symptom	D011183	Postoperative Complications	109290	EFO_0003765	general symptoms and signs	3	CHEMBL895
OPRM1	ENSG00000112038	Opioid receptors; mu/kappa/delta	CHEMBL1201132	Opioid receptors; mu/kappa/delta agonist	POSITIVE MODULATOR	NALBUPHINE HYDROCHLORIDE	1979	1	EFO_0009267	delirium	D003693	Delirium	109291	EFO_0000677 | EFO_0000618 | HP_0000707	mental or behavioural disorder | nervous system disease | abnormality of the nervous system	3	CHEMBL895
OPRM1	ENSG00000112038	Opioid receptors; mu/kappa/delta	CHEMBL1201132	Opioid receptors; mu/kappa/delta agonist	POSITIVE MODULATOR	NALBUPHINE HYDROCHLORIDE	1979	1	EFO_0001421	liver disease	D008107	Liver Diseases	119398	EFO_0000405 | EFO_0004582	digestive system disease | liver enzyme measurement	3	CHEMBL895
OPRM1	ENSG00000112038	Opioid receptors; mu/kappa/delta	CHEMBL1201132	Opioid receptors; mu/kappa/delta agonist	POSITIVE MODULATOR	NALBUPHINE HYDROCHLORIDE	1979	1	EFO_0005611	opioid dependence	D009293	Opioid-Related Disorders	127801	EFO_0000677 | EFO_0008546	mental or behavioural disorder | poisoning	3	CHEMBL895
OPRM1	ENSG00000112038	Opioid receptors; mu/kappa/delta	CHEMBL1201132	Opioid receptors; mu/kappa/delta agonist	POSITIVE MODULATOR	NALBUPHINE HYDROCHLORIDE	1979	3	HP_0000175	Cleft palate	D002972	Cleft Palate	134643	HP_0000924 | HP_0003011	abnormality of the skeletal system | abnormality of the musculature	3	CHEMBL895
OPRK1	ENSG00000082556	Opioid receptors; mu/kappa/delta	CHEMBL1201149	Opioid receptors; mu/kappa/delta antagonist	NEGATIVE MODULATOR	NALTREXONE HYDROCHLORIDE	1984	4	EFO_0003843	pain	D010146	Pain	60922	EFO_0003765	general symptoms and signs	3	CHEMBL19019
OPRK1	ENSG00000082556	Opioid receptors; mu/kappa/delta	CHEMBL1201149	Opioid receptors; mu/kappa/delta antagonist	NEGATIVE MODULATOR	NALTREXONE HYDROCHLORIDE	1984	1	EFO_0005611	opioid dependence	D009293	Opioid-Related Disorders	60923	EFO_0000677 | EFO_0008546	mental or behavioural disorder | poisoning	3	CHEMBL19019
OPRK1	ENSG00000082556	Opioid receptors; mu/kappa/delta	CHEMBL1201149	Opioid receptors; mu/kappa/delta antagonist	NEGATIVE MODULATOR	NALTREXONE HYDROCHLORIDE	1984	2	EFO_0005203	eating disorder	D001068	Feeding and Eating Disorders	109248	EFO_0000677	mental or behavioural disorder	3	CHEMBL19019
OPRK1	ENSG00000082556	Opioid receptors; mu/kappa/delta	CHEMBL1201149	Opioid receptors; mu/kappa/delta antagonist	NEGATIVE MODULATOR	NALTREXONE HYDROCHLORIDE	1984	2	EFO_0004701	methamphetamine dependence	D019969	Amphetamine-Related Disorders	127781	EFO_0000677 | EFO_0000618	mental or behavioural disorder | nervous system disease	3	CHEMBL19019
OPRK1	ENSG00000082556	Opioid receptors; mu/kappa/delta	CHEMBL1201149	Opioid receptors; mu/kappa/delta antagonist	NEGATIVE MODULATOR	NALTREXONE HYDROCHLORIDE	1984	3	HP_0012532	Chronic pain	D059350	Chronic Pain	127782	EFO_0003765	general symptoms and signs	3	CHEMBL19019
OPRK1	ENSG00000082556	Opioid receptors; mu/kappa/delta	CHEMBL1201149	Opioid receptors; mu/kappa/delta antagonist	NEGATIVE MODULATOR	NALTREXONE HYDROCHLORIDE	1984	1	MONDO_0100096	COVID-19	D045169	Severe Acute Respiratory Syndrome	127783	EFO_0005741	infectious disease	3	CHEMBL19019
OPRK1	ENSG00000082556	Opioid receptors; mu/kappa/delta	CHEMBL1201149	Opioid receptors; mu/kappa/delta antagonist	NEGATIVE MODULATOR	NALTREXONE HYDROCHLORIDE	1984	1	EFO_0010702	opioid use disorder	D009293	Opioid-Related Disorders	138602	EFO_0000677	mental or behavioural disorder	3	CHEMBL19019
OPRK1	ENSG00000082556	Opioid receptors; mu/kappa/delta	CHEMBL1201149	Opioid receptors; mu/kappa/delta antagonist	NEGATIVE MODULATOR	NALTREXONE HYDROCHLORIDE	1984	3	MONDO_0015626	Charcot-Marie-Tooth disease	D002607	Charcot-Marie-Tooth Disease	138603	EFO_0000618 | HP_0001197	nervous system disease | abnormality of prenatal development or birth	3	CHEMBL19019
OPRK1	ENSG00000082556	Opioid receptors; mu/kappa/delta	CHEMBL1201149	Opioid receptors; mu/kappa/delta antagonist	NEGATIVE MODULATOR	NALTREXONE HYDROCHLORIDE	1984	2	EFO_0004329	alcohol drinking	D000428	Alcohol Drinking	145096	EFO_0000677 | EFO_0000319 | EFO_0000405	mental or behavioural disorder | cardiovascular disease | digestive system disease	3	CHEMBL19019
OPRK1	ENSG00000082556	Opioid receptors; mu/kappa/delta	CHEMBL1201149	Opioid receptors; mu/kappa/delta antagonist	NEGATIVE MODULATOR	NALTREXONE HYDROCHLORIDE	1984	3	HP_0100716	Self-injurious behavior	D016728	Self-Injurious Behavior	145097	EFO_0000677	mental or behavioural disorder	3	CHEMBL19019
OPRD1	ENSG00000116329	Opioid receptors; mu/kappa/delta	CHEMBL1201149	Opioid receptors; mu/kappa/delta antagonist	NEGATIVE MODULATOR	NALTREXONE HYDROCHLORIDE	1984	4	EFO_0003843	pain	D010146	Pain	60922	EFO_0003765	general symptoms and signs	3	CHEMBL19019
OPRD1	ENSG00000116329	Opioid receptors; mu/kappa/delta	CHEMBL1201149	Opioid receptors; mu/kappa/delta antagonist	NEGATIVE MODULATOR	NALTREXONE HYDROCHLORIDE	1984	1	EFO_0005611	opioid dependence	D009293	Opioid-Related Disorders	60923	EFO_0000677 | EFO_0008546	mental or behavioural disorder | poisoning	3	CHEMBL19019
OPRD1	ENSG00000116329	Opioid receptors; mu/kappa/delta	CHEMBL1201149	Opioid receptors; mu/kappa/delta antagonist	NEGATIVE MODULATOR	NALTREXONE HYDROCHLORIDE	1984	2	EFO_0005203	eating disorder	D001068	Feeding and Eating Disorders	109248	EFO_0000677	mental or behavioural disorder	3	CHEMBL19019
OPRD1	ENSG00000116329	Opioid receptors; mu/kappa/delta	CHEMBL1201149	Opioid receptors; mu/kappa/delta antagonist	NEGATIVE MODULATOR	NALTREXONE HYDROCHLORIDE	1984	2	EFO_0004701	methamphetamine dependence	D019969	Amphetamine-Related Disorders	127781	EFO_0000677 | EFO_0000618	mental or behavioural disorder | nervous system disease	3	CHEMBL19019
OPRD1	ENSG00000116329	Opioid receptors; mu/kappa/delta	CHEMBL1201149	Opioid receptors; mu/kappa/delta antagonist	NEGATIVE MODULATOR	NALTREXONE HYDROCHLORIDE	1984	3	HP_0012532	Chronic pain	D059350	Chronic Pain	127782	EFO_0003765	general symptoms and signs	3	CHEMBL19019
OPRD1	ENSG00000116329	Opioid receptors; mu/kappa/delta	CHEMBL1201149	Opioid receptors; mu/kappa/delta antagonist	NEGATIVE MODULATOR	NALTREXONE HYDROCHLORIDE	1984	1	MONDO_0100096	COVID-19	D045169	Severe Acute Respiratory Syndrome	127783	EFO_0005741	infectious disease	3	CHEMBL19019
OPRD1	ENSG00000116329	Opioid receptors; mu/kappa/delta	CHEMBL1201149	Opioid receptors; mu/kappa/delta antagonist	NEGATIVE MODULATOR	NALTREXONE HYDROCHLORIDE	1984	1	EFO_0010702	opioid use disorder	D009293	Opioid-Related Disorders	138602	EFO_0000677	mental or behavioural disorder	3	CHEMBL19019
OPRD1	ENSG00000116329	Opioid receptors; mu/kappa/delta	CHEMBL1201149	Opioid receptors; mu/kappa/delta antagonist	NEGATIVE MODULATOR	NALTREXONE HYDROCHLORIDE	1984	3	MONDO_0015626	Charcot-Marie-Tooth disease	D002607	Charcot-Marie-Tooth Disease	138603	EFO_0000618 | HP_0001197	nervous system disease | abnormality of prenatal development or birth	3	CHEMBL19019
OPRD1	ENSG00000116329	Opioid receptors; mu/kappa/delta	CHEMBL1201149	Opioid receptors; mu/kappa/delta antagonist	NEGATIVE MODULATOR	NALTREXONE HYDROCHLORIDE	1984	2	EFO_0004329	alcohol drinking	D000428	Alcohol Drinking	145096	EFO_0000677 | EFO_0000319 | EFO_0000405	mental or behavioural disorder | cardiovascular disease | digestive system disease	3	CHEMBL19019
OPRD1	ENSG00000116329	Opioid receptors; mu/kappa/delta	CHEMBL1201149	Opioid receptors; mu/kappa/delta antagonist	NEGATIVE MODULATOR	NALTREXONE HYDROCHLORIDE	1984	3	HP_0100716	Self-injurious behavior	D016728	Self-Injurious Behavior	145097	EFO_0000677	mental or behavioural disorder	3	CHEMBL19019
OPRM1	ENSG00000112038	Opioid receptors; mu/kappa/delta	CHEMBL1201149	Opioid receptors; mu/kappa/delta antagonist	NEGATIVE MODULATOR	NALTREXONE HYDROCHLORIDE	1984	4	EFO_0003843	pain	D010146	Pain	60922	EFO_0003765	general symptoms and signs	3	CHEMBL19019
OPRM1	ENSG00000112038	Opioid receptors; mu/kappa/delta	CHEMBL1201149	Opioid receptors; mu/kappa/delta antagonist	NEGATIVE MODULATOR	NALTREXONE HYDROCHLORIDE	1984	1	EFO_0005611	opioid dependence	D009293	Opioid-Related Disorders	60923	EFO_0000677 | EFO_0008546	mental or behavioural disorder | poisoning	3	CHEMBL19019
OPRM1	ENSG00000112038	Opioid receptors; mu/kappa/delta	CHEMBL1201149	Opioid receptors; mu/kappa/delta antagonist	NEGATIVE MODULATOR	NALTREXONE HYDROCHLORIDE	1984	2	EFO_0005203	eating disorder	D001068	Feeding and Eating Disorders	109248	EFO_0000677	mental or behavioural disorder	3	CHEMBL19019
OPRM1	ENSG00000112038	Opioid receptors; mu/kappa/delta	CHEMBL1201149	Opioid receptors; mu/kappa/delta antagonist	NEGATIVE MODULATOR	NALTREXONE HYDROCHLORIDE	1984	2	EFO_0004701	methamphetamine dependence	D019969	Amphetamine-Related Disorders	127781	EFO_0000677 | EFO_0000618	mental or behavioural disorder | nervous system disease	3	CHEMBL19019
OPRM1	ENSG00000112038	Opioid receptors; mu/kappa/delta	CHEMBL1201149	Opioid receptors; mu/kappa/delta antagonist	NEGATIVE MODULATOR	NALTREXONE HYDROCHLORIDE	1984	3	HP_0012532	Chronic pain	D059350	Chronic Pain	127782	EFO_0003765	general symptoms and signs	3	CHEMBL19019
OPRM1	ENSG00000112038	Opioid receptors; mu/kappa/delta	CHEMBL1201149	Opioid receptors; mu/kappa/delta antagonist	NEGATIVE MODULATOR	NALTREXONE HYDROCHLORIDE	1984	1	MONDO_0100096	COVID-19	D045169	Severe Acute Respiratory Syndrome	127783	EFO_0005741	infectious disease	3	CHEMBL19019
OPRM1	ENSG00000112038	Opioid receptors; mu/kappa/delta	CHEMBL1201149	Opioid receptors; mu/kappa/delta antagonist	NEGATIVE MODULATOR	NALTREXONE HYDROCHLORIDE	1984	1	EFO_0010702	opioid use disorder	D009293	Opioid-Related Disorders	138602	EFO_0000677	mental or behavioural disorder	3	CHEMBL19019
OPRM1	ENSG00000112038	Opioid receptors; mu/kappa/delta	CHEMBL1201149	Opioid receptors; mu/kappa/delta antagonist	NEGATIVE MODULATOR	NALTREXONE HYDROCHLORIDE	1984	3	MONDO_0015626	Charcot-Marie-Tooth disease	D002607	Charcot-Marie-Tooth Disease	138603	EFO_0000618 | HP_0001197	nervous system disease | abnormality of prenatal development or birth	3	CHEMBL19019
OPRM1	ENSG00000112038	Opioid receptors; mu/kappa/delta	CHEMBL1201149	Opioid receptors; mu/kappa/delta antagonist	NEGATIVE MODULATOR	NALTREXONE HYDROCHLORIDE	1984	2	EFO_0004329	alcohol drinking	D000428	Alcohol Drinking	145096	EFO_0000677 | EFO_0000319 | EFO_0000405	mental or behavioural disorder | cardiovascular disease | digestive system disease	3	CHEMBL19019
OPRM1	ENSG00000112038	Opioid receptors; mu/kappa/delta	CHEMBL1201149	Opioid receptors; mu/kappa/delta antagonist	NEGATIVE MODULATOR	NALTREXONE HYDROCHLORIDE	1984	3	HP_0100716	Self-injurious behavior	D016728	Self-Injurious Behavior	145097	EFO_0000677	mental or behavioural disorder	3	CHEMBL19019
OPRK1	ENSG00000082556	Opioid receptors; mu/kappa/delta	CHEMBL1201463	Opioid receptors; mu/kappa/delta agonist	POSITIVE MODULATOR	CODEINE POLISTIREX	1985									3	CHEMBL485
OPRD1	ENSG00000116329	Opioid receptors; mu/kappa/delta	CHEMBL1201463	Opioid receptors; mu/kappa/delta agonist	POSITIVE MODULATOR	CODEINE POLISTIREX	1985									3	CHEMBL485
OPRM1	ENSG00000112038	Opioid receptors; mu/kappa/delta	CHEMBL1201463	Opioid receptors; mu/kappa/delta agonist	POSITIVE MODULATOR	CODEINE POLISTIREX	1985									3	CHEMBL485
OPRK1	ENSG00000082556	Opioid receptors; mu/kappa/delta	CHEMBL1201470	Opioid receptors; mu/kappa/delta agonist	POSITIVE MODULATOR	HYDROCODONE POLISTIREX	1987									3	CHEMBL1457
OPRD1	ENSG00000116329	Opioid receptors; mu/kappa/delta	CHEMBL1201470	Opioid receptors; mu/kappa/delta agonist	POSITIVE MODULATOR	HYDROCODONE POLISTIREX	1987									3	CHEMBL1457
OPRM1	ENSG00000112038	Opioid receptors; mu/kappa/delta	CHEMBL1201470	Opioid receptors; mu/kappa/delta agonist	POSITIVE MODULATOR	HYDROCODONE POLISTIREX	1987									3	CHEMBL1457
OPRK1	ENSG00000082556	Opioid receptors; mu/kappa/delta	CHEMBL2103878	Opioid receptors; mu/kappa/delta antagonist	NEGATIVE MODULATOR	ODELEPRAN		2	MONDO_0007079	alcohol dependence	D000437	Alcoholism	137131	EFO_0000677 | EFO_0000618 | HP_0000707 | EFO_0000319 | EFO_0000405 | EFO_0000616	mental or behavioural disorder | nervous system disease | abnormality of the nervous system | cardiovascular disease | digestive system disease | neoplasm	3	CHEMBL2103878
OPRD1	ENSG00000116329	Opioid receptors; mu/kappa/delta	CHEMBL2103878	Opioid receptors; mu/kappa/delta antagonist	NEGATIVE MODULATOR	ODELEPRAN		2	MONDO_0007079	alcohol dependence	D000437	Alcoholism	137131	EFO_0000677 | EFO_0000618 | HP_0000707 | EFO_0000319 | EFO_0000405 | EFO_0000616	mental or behavioural disorder | nervous system disease | abnormality of the nervous system | cardiovascular disease | digestive system disease | neoplasm	3	CHEMBL2103878
OPRM1	ENSG00000112038	Opioid receptors; mu/kappa/delta	CHEMBL2103878	Opioid receptors; mu/kappa/delta antagonist	NEGATIVE MODULATOR	ODELEPRAN		2	MONDO_0007079	alcohol dependence	D000437	Alcoholism	137131	EFO_0000677 | EFO_0000618 | HP_0000707 | EFO_0000319 | EFO_0000405 | EFO_0000616	mental or behavioural disorder | nervous system disease | abnormality of the nervous system | cardiovascular disease | digestive system disease | neoplasm	3	CHEMBL2103878
OPRK1	ENSG00000082556	Opioid receptors; mu/kappa/delta	CHEMBL2364605	Opioid receptors; mu/kappa/delta agonist	POSITIVE MODULATOR	CEBRANOPADOL		2	EFO_0004616	osteoarthritis, knee	D020370	Osteoarthritis, Knee	45203	HP_0000924 | HP_0003011 | EFO_1001986	abnormality of the skeletal system | abnormality of the musculature | connective tissue disease	4	CHEMBL2364605
OPRK1	ENSG00000082556	Opioid receptors; mu/kappa/delta	CHEMBL2364605	Opioid receptors; mu/kappa/delta agonist	POSITIVE MODULATOR	CEBRANOPADOL		2	EFO_0003843	pain	D010146	Pain	46809	EFO_0003765	general symptoms and signs	4	CHEMBL2364605
OPRK1	ENSG00000082556	Opioid receptors; mu/kappa/delta	CHEMBL2364605	Opioid receptors; mu/kappa/delta agonist	POSITIVE MODULATOR	CEBRANOPADOL		1	EFO_0003890	drug dependence	D019966	Substance-Related Disorders	112276	EFO_0000677 | EFO_0000618	mental or behavioural disorder | nervous system disease	4	CHEMBL2364605
OPRK1	ENSG00000082556	Opioid receptors; mu/kappa/delta	CHEMBL2364605	Opioid receptors; mu/kappa/delta agonist	POSITIVE MODULATOR	CEBRANOPADOL		2	HP_0003419	Low back pain	D017116	Low Back Pain	124124	EFO_0003765 | HP_0000924	general symptoms and signs | abnormality of the skeletal system	4	CHEMBL2364605
OPRK1	ENSG00000082556	Opioid receptors; mu/kappa/delta	CHEMBL2364605	Opioid receptors; mu/kappa/delta agonist	POSITIVE MODULATOR	CEBRANOPADOL		2	MONDO_0001583	diabetic polyneuropathy	D003929	Diabetic Neuropathies	124125	EFO_0000618	nervous system disease	4	CHEMBL2364605
OPRD1	ENSG00000116329	Opioid receptors; mu/kappa/delta	CHEMBL2364605	Opioid receptors; mu/kappa/delta agonist	POSITIVE MODULATOR	CEBRANOPADOL		2	EFO_0004616	osteoarthritis, knee	D020370	Osteoarthritis, Knee	45203	HP_0000924 | HP_0003011 | EFO_1001986	abnormality of the skeletal system | abnormality of the musculature | connective tissue disease	4	CHEMBL2364605
OPRD1	ENSG00000116329	Opioid receptors; mu/kappa/delta	CHEMBL2364605	Opioid receptors; mu/kappa/delta agonist	POSITIVE MODULATOR	CEBRANOPADOL		2	EFO_0003843	pain	D010146	Pain	46809	EFO_0003765	general symptoms and signs	4	CHEMBL2364605
OPRD1	ENSG00000116329	Opioid receptors; mu/kappa/delta	CHEMBL2364605	Opioid receptors; mu/kappa/delta agonist	POSITIVE MODULATOR	CEBRANOPADOL		1	EFO_0003890	drug dependence	D019966	Substance-Related Disorders	112276	EFO_0000677 | EFO_0000618	mental or behavioural disorder | nervous system disease	4	CHEMBL2364605
OPRD1	ENSG00000116329	Opioid receptors; mu/kappa/delta	CHEMBL2364605	Opioid receptors; mu/kappa/delta agonist	POSITIVE MODULATOR	CEBRANOPADOL		2	HP_0003419	Low back pain	D017116	Low Back Pain	124124	EFO_0003765 | HP_0000924	general symptoms and signs | abnormality of the skeletal system	4	CHEMBL2364605
OPRD1	ENSG00000116329	Opioid receptors; mu/kappa/delta	CHEMBL2364605	Opioid receptors; mu/kappa/delta agonist	POSITIVE MODULATOR	CEBRANOPADOL		2	MONDO_0001583	diabetic polyneuropathy	D003929	Diabetic Neuropathies	124125	EFO_0000618	nervous system disease	4	CHEMBL2364605
OPRM1	ENSG00000112038	Opioid receptors; mu/kappa/delta	CHEMBL2364605	Opioid receptors; mu/kappa/delta agonist	POSITIVE MODULATOR	CEBRANOPADOL		2	EFO_0004616	osteoarthritis, knee	D020370	Osteoarthritis, Knee	45203	HP_0000924 | HP_0003011 | EFO_1001986	abnormality of the skeletal system | abnormality of the musculature | connective tissue disease	4	CHEMBL2364605
OPRM1	ENSG00000112038	Opioid receptors; mu/kappa/delta	CHEMBL2364605	Opioid receptors; mu/kappa/delta agonist	POSITIVE MODULATOR	CEBRANOPADOL		2	EFO_0003843	pain	D010146	Pain	46809	EFO_0003765	general symptoms and signs	4	CHEMBL2364605
OPRM1	ENSG00000112038	Opioid receptors; mu/kappa/delta	CHEMBL2364605	Opioid receptors; mu/kappa/delta agonist	POSITIVE MODULATOR	CEBRANOPADOL		1	EFO_0003890	drug dependence	D019966	Substance-Related Disorders	112276	EFO_0000677 | EFO_0000618	mental or behavioural disorder | nervous system disease	4	CHEMBL2364605
OPRM1	ENSG00000112038	Opioid receptors; mu/kappa/delta	CHEMBL2364605	Opioid receptors; mu/kappa/delta agonist	POSITIVE MODULATOR	CEBRANOPADOL		2	HP_0003419	Low back pain	D017116	Low Back Pain	124124	EFO_0003765 | HP_0000924	general symptoms and signs | abnormality of the skeletal system	4	CHEMBL2364605
OPRM1	ENSG00000112038	Opioid receptors; mu/kappa/delta	CHEMBL2364605	Opioid receptors; mu/kappa/delta agonist	POSITIVE MODULATOR	CEBRANOPADOL		2	MONDO_0001583	diabetic polyneuropathy	D003929	Diabetic Neuropathies	124125	EFO_0000618	nervous system disease	4	CHEMBL2364605
OPRK1	ENSG00000082556	Opioid receptors; mu/kappa/delta	CHEMBL3137310	Opioid receptors; mu/kappa/delta agonist	POSITIVE MODULATOR	BENZHYDROCODONE HYDROCHLORIDE	2018	4	EFO_0003843	pain	D059787	Acute Pain	112355	EFO_0003765	general symptoms and signs	3	CHEMBL3137321
OPRD1	ENSG00000116329	Opioid receptors; mu/kappa/delta	CHEMBL3137310	Opioid receptors; mu/kappa/delta agonist	POSITIVE MODULATOR	BENZHYDROCODONE HYDROCHLORIDE	2018	4	EFO_0003843	pain	D059787	Acute Pain	112355	EFO_0003765	general symptoms and signs	3	CHEMBL3137321
OPRM1	ENSG00000112038	Opioid receptors; mu/kappa/delta	CHEMBL3137310	Opioid receptors; mu/kappa/delta agonist	POSITIVE MODULATOR	BENZHYDROCODONE HYDROCHLORIDE	2018	4	EFO_0003843	pain	D059787	Acute Pain	112355	EFO_0003765	general symptoms and signs	3	CHEMBL3137321
OPRK1	ENSG00000082556	Opioid receptors; mu/kappa/delta	CHEMBL3833389	Opioid receptors; mu/kappa/delta agonist	POSITIVE MODULATOR	DEXTROMORAMIDE		4	EFO_0003843	pain	D010146	Pain	69777	EFO_0003765	general symptoms and signs	3	CHEMBL3833389
OPRD1	ENSG00000116329	Opioid receptors; mu/kappa/delta	CHEMBL3833389	Opioid receptors; mu/kappa/delta agonist	POSITIVE MODULATOR	DEXTROMORAMIDE		4	EFO_0003843	pain	D010146	Pain	69777	EFO_0003765	general symptoms and signs	3	CHEMBL3833389
OPRM1	ENSG00000112038	Opioid receptors; mu/kappa/delta	CHEMBL3833389	Opioid receptors; mu/kappa/delta agonist	POSITIVE MODULATOR	DEXTROMORAMIDE		4	EFO_0003843	pain	D010146	Pain	69777	EFO_0003765	general symptoms and signs	3	CHEMBL3833389
OPRK1	ENSG00000082556	Opioid receptors; mu/kappa/delta	CHEMBL3989677	Opioid receptors; mu/kappa/delta agonist	POSITIVE MODULATOR	HYDROCODONE BITARTRATE	1943	4	EFO_0003843	pain	D010146	Pain	23270	EFO_0003765	general symptoms and signs	3	CHEMBL1457
OPRK1	ENSG00000082556	Opioid receptors; mu/kappa/delta	CHEMBL3989677	Opioid receptors; mu/kappa/delta agonist	POSITIVE MODULATOR	HYDROCODONE BITARTRATE	1943	4	EFO_0003843	pain	D059787	Acute Pain	73106	EFO_0003765	general symptoms and signs	3	CHEMBL1457
OPRK1	ENSG00000082556	Opioid receptors; mu/kappa/delta	CHEMBL3989677	Opioid receptors; mu/kappa/delta agonist	POSITIVE MODULATOR	HYDROCODONE BITARTRATE	1943	2	EFO_0000546	injury	D014947	Wounds and Injuries	108055	HP_0003011 | EFO_1001986 | HP_0000924 | EFO_0000546	abnormality of the musculature | connective tissue disease | abnormality of the skeletal system | injury	3	CHEMBL1457
OPRK1	ENSG00000082556	Opioid receptors; mu/kappa/delta	CHEMBL3989677	Opioid receptors; mu/kappa/delta agonist	POSITIVE MODULATOR	HYDROCODONE BITARTRATE	1943	1	EFO_0001421	liver disease	D008107	Liver Diseases	108056	EFO_0000405 | EFO_0004582	digestive system disease | liver enzyme measurement	3	CHEMBL1457
OPRK1	ENSG00000082556	Opioid receptors; mu/kappa/delta	CHEMBL3989677	Opioid receptors; mu/kappa/delta agonist	POSITIVE MODULATOR	HYDROCODONE BITARTRATE	1943	4	EFO_0003890	drug dependence	D019966	Substance-Related Disorders	108058	EFO_0000677 | EFO_0000618	mental or behavioural disorder | nervous system disease	3	CHEMBL1457
OPRK1	ENSG00000082556	Opioid receptors; mu/kappa/delta	CHEMBL3989677	Opioid receptors; mu/kappa/delta agonist	POSITIVE MODULATOR	HYDROCODONE BITARTRATE	1943	3	EFO_0005762	neuropathic pain	D009437	Neuralgia	108059	EFO_0003765	general symptoms and signs	3	CHEMBL1457
OPRK1	ENSG00000082556	Opioid receptors; mu/kappa/delta	CHEMBL3989677	Opioid receptors; mu/kappa/delta agonist	POSITIVE MODULATOR	HYDROCODONE BITARTRATE	1943	2	EFO_1001250	rotator cuff tear	D000070636	Rotator Cuff Injuries	108060	HP_0000924 | HP_0003011	abnormality of the skeletal system | abnormality of the musculature	3	CHEMBL1457
OPRK1	ENSG00000082556	Opioid receptors; mu/kappa/delta	CHEMBL3989677	Opioid receptors; mu/kappa/delta agonist	POSITIVE MODULATOR	HYDROCODONE BITARTRATE	1943	3	HP_0012532	Chronic pain	D059350	Chronic Pain	108061	EFO_0003765	general symptoms and signs	3	CHEMBL1457
OPRK1	ENSG00000082556	Opioid receptors; mu/kappa/delta	CHEMBL3989677	Opioid receptors; mu/kappa/delta agonist	POSITIVE MODULATOR	HYDROCODONE BITARTRATE	1943	1	EFO_0003086	kidney disease	D007674	Kidney Diseases	117195	HP_0000079	abnormality of the urinary system	3	CHEMBL1457
OPRK1	ENSG00000082556	Opioid receptors; mu/kappa/delta	CHEMBL3989677	Opioid receptors; mu/kappa/delta agonist	POSITIVE MODULATOR	HYDROCODONE BITARTRATE	1943	3	HP_0003419	Low back pain	D017116	Low Back Pain	117196	EFO_0003765 | HP_0000924	general symptoms and signs | abnormality of the skeletal system	3	CHEMBL1457
OPRK1	ENSG00000082556	Opioid receptors; mu/kappa/delta	CHEMBL3989677	Opioid receptors; mu/kappa/delta agonist	POSITIVE MODULATOR	HYDROCODONE BITARTRATE	1943	2	MONDO_0005178	osteoarthritis	D010003	Osteoarthritis	137318	HP_0000924	abnormality of the skeletal system	3	CHEMBL1457
OPRD1	ENSG00000116329	Opioid receptors; mu/kappa/delta	CHEMBL3989677	Opioid receptors; mu/kappa/delta agonist	POSITIVE MODULATOR	HYDROCODONE BITARTRATE	1943	4	EFO_0003843	pain	D010146	Pain	23270	EFO_0003765	general symptoms and signs	3	CHEMBL1457
OPRD1	ENSG00000116329	Opioid receptors; mu/kappa/delta	CHEMBL3989677	Opioid receptors; mu/kappa/delta agonist	POSITIVE MODULATOR	HYDROCODONE BITARTRATE	1943	4	EFO_0003843	pain	D059787	Acute Pain	73106	EFO_0003765	general symptoms and signs	3	CHEMBL1457
OPRD1	ENSG00000116329	Opioid receptors; mu/kappa/delta	CHEMBL3989677	Opioid receptors; mu/kappa/delta agonist	POSITIVE MODULATOR	HYDROCODONE BITARTRATE	1943	2	EFO_0000546	injury	D014947	Wounds and Injuries	108055	HP_0003011 | EFO_1001986 | HP_0000924 | EFO_0000546	abnormality of the musculature | connective tissue disease | abnormality of the skeletal system | injury	3	CHEMBL1457
OPRD1	ENSG00000116329	Opioid receptors; mu/kappa/delta	CHEMBL3989677	Opioid receptors; mu/kappa/delta agonist	POSITIVE MODULATOR	HYDROCODONE BITARTRATE	1943	1	EFO_0001421	liver disease	D008107	Liver Diseases	108056	EFO_0000405 | EFO_0004582	digestive system disease | liver enzyme measurement	3	CHEMBL1457
OPRD1	ENSG00000116329	Opioid receptors; mu/kappa/delta	CHEMBL3989677	Opioid receptors; mu/kappa/delta agonist	POSITIVE MODULATOR	HYDROCODONE BITARTRATE	1943	4	EFO_0003890	drug dependence	D019966	Substance-Related Disorders	108058	EFO_0000677 | EFO_0000618	mental or behavioural disorder | nervous system disease	3	CHEMBL1457
OPRD1	ENSG00000116329	Opioid receptors; mu/kappa/delta	CHEMBL3989677	Opioid receptors; mu/kappa/delta agonist	POSITIVE MODULATOR	HYDROCODONE BITARTRATE	1943	3	EFO_0005762	neuropathic pain	D009437	Neuralgia	108059	EFO_0003765	general symptoms and signs	3	CHEMBL1457
OPRD1	ENSG00000116329	Opioid receptors; mu/kappa/delta	CHEMBL3989677	Opioid receptors; mu/kappa/delta agonist	POSITIVE MODULATOR	HYDROCODONE BITARTRATE	1943	2	EFO_1001250	rotator cuff tear	D000070636	Rotator Cuff Injuries	108060	HP_0000924 | HP_0003011	abnormality of the skeletal system | abnormality of the musculature	3	CHEMBL1457
OPRD1	ENSG00000116329	Opioid receptors; mu/kappa/delta	CHEMBL3989677	Opioid receptors; mu/kappa/delta agonist	POSITIVE MODULATOR	HYDROCODONE BITARTRATE	1943	3	HP_0012532	Chronic pain	D059350	Chronic Pain	108061	EFO_0003765	general symptoms and signs	3	CHEMBL1457
OPRD1	ENSG00000116329	Opioid receptors; mu/kappa/delta	CHEMBL3989677	Opioid receptors; mu/kappa/delta agonist	POSITIVE MODULATOR	HYDROCODONE BITARTRATE	1943	1	EFO_0003086	kidney disease	D007674	Kidney Diseases	117195	HP_0000079	abnormality of the urinary system	3	CHEMBL1457
OPRD1	ENSG00000116329	Opioid receptors; mu/kappa/delta	CHEMBL3989677	Opioid receptors; mu/kappa/delta agonist	POSITIVE MODULATOR	HYDROCODONE BITARTRATE	1943	3	HP_0003419	Low back pain	D017116	Low Back Pain	117196	EFO_0003765 | HP_0000924	general symptoms and signs | abnormality of the skeletal system	3	CHEMBL1457
OPRD1	ENSG00000116329	Opioid receptors; mu/kappa/delta	CHEMBL3989677	Opioid receptors; mu/kappa/delta agonist	POSITIVE MODULATOR	HYDROCODONE BITARTRATE	1943	2	MONDO_0005178	osteoarthritis	D010003	Osteoarthritis	137318	HP_0000924	abnormality of the skeletal system	3	CHEMBL1457
OPRM1	ENSG00000112038	Opioid receptors; mu/kappa/delta	CHEMBL3989677	Opioid receptors; mu/kappa/delta agonist	POSITIVE MODULATOR	HYDROCODONE BITARTRATE	1943	4	EFO_0003843	pain	D010146	Pain	23270	EFO_0003765	general symptoms and signs	3	CHEMBL1457
OPRM1	ENSG00000112038	Opioid receptors; mu/kappa/delta	CHEMBL3989677	Opioid receptors; mu/kappa/delta agonist	POSITIVE MODULATOR	HYDROCODONE BITARTRATE	1943	4	EFO_0003843	pain	D059787	Acute Pain	73106	EFO_0003765	general symptoms and signs	3	CHEMBL1457
OPRM1	ENSG00000112038	Opioid receptors; mu/kappa/delta	CHEMBL3989677	Opioid receptors; mu/kappa/delta agonist	POSITIVE MODULATOR	HYDROCODONE BITARTRATE	1943	2	EFO_0000546	injury	D014947	Wounds and Injuries	108055	HP_0003011 | EFO_1001986 | HP_0000924 | EFO_0000546	abnormality of the musculature | connective tissue disease | abnormality of the skeletal system | injury	3	CHEMBL1457
OPRM1	ENSG00000112038	Opioid receptors; mu/kappa/delta	CHEMBL3989677	Opioid receptors; mu/kappa/delta agonist	POSITIVE MODULATOR	HYDROCODONE BITARTRATE	1943	1	EFO_0001421	liver disease	D008107	Liver Diseases	108056	EFO_0000405 | EFO_0004582	digestive system disease | liver enzyme measurement	3	CHEMBL1457
OPRM1	ENSG00000112038	Opioid receptors; mu/kappa/delta	CHEMBL3989677	Opioid receptors; mu/kappa/delta agonist	POSITIVE MODULATOR	HYDROCODONE BITARTRATE	1943	4	EFO_0003890	drug dependence	D019966	Substance-Related Disorders	108058	EFO_0000677 | EFO_0000618	mental or behavioural disorder | nervous system disease	3	CHEMBL1457
OPRM1	ENSG00000112038	Opioid receptors; mu/kappa/delta	CHEMBL3989677	Opioid receptors; mu/kappa/delta agonist	POSITIVE MODULATOR	HYDROCODONE BITARTRATE	1943	3	EFO_0005762	neuropathic pain	D009437	Neuralgia	108059	EFO_0003765	general symptoms and signs	3	CHEMBL1457
OPRM1	ENSG00000112038	Opioid receptors; mu/kappa/delta	CHEMBL3989677	Opioid receptors; mu/kappa/delta agonist	POSITIVE MODULATOR	HYDROCODONE BITARTRATE	1943	2	EFO_1001250	rotator cuff tear	D000070636	Rotator Cuff Injuries	108060	HP_0000924 | HP_0003011	abnormality of the skeletal system | abnormality of the musculature	3	CHEMBL1457
OPRM1	ENSG00000112038	Opioid receptors; mu/kappa/delta	CHEMBL3989677	Opioid receptors; mu/kappa/delta agonist	POSITIVE MODULATOR	HYDROCODONE BITARTRATE	1943	3	HP_0012532	Chronic pain	D059350	Chronic Pain	108061	EFO_0003765	general symptoms and signs	3	CHEMBL1457
OPRM1	ENSG00000112038	Opioid receptors; mu/kappa/delta	CHEMBL3989677	Opioid receptors; mu/kappa/delta agonist	POSITIVE MODULATOR	HYDROCODONE BITARTRATE	1943	1	EFO_0003086	kidney disease	D007674	Kidney Diseases	117195	HP_0000079	abnormality of the urinary system	3	CHEMBL1457
OPRM1	ENSG00000112038	Opioid receptors; mu/kappa/delta	CHEMBL3989677	Opioid receptors; mu/kappa/delta agonist	POSITIVE MODULATOR	HYDROCODONE BITARTRATE	1943	3	HP_0003419	Low back pain	D017116	Low Back Pain	117196	EFO_0003765 | HP_0000924	general symptoms and signs | abnormality of the skeletal system	3	CHEMBL1457
OPRM1	ENSG00000112038	Opioid receptors; mu/kappa/delta	CHEMBL3989677	Opioid receptors; mu/kappa/delta agonist	POSITIVE MODULATOR	HYDROCODONE BITARTRATE	1943	2	MONDO_0005178	osteoarthritis	D010003	Osteoarthritis	137318	HP_0000924	abnormality of the skeletal system	3	CHEMBL1457
OPRK1	ENSG00000082556	Opioid receptors; mu/kappa/delta	CHEMBL4297091	Opioid receptors; mu/kappa/delta agonist	POSITIVE MODULATOR	CODEINE SULFATE	2009	4	EFO_0003843	pain	D010146	Pain	22940	EFO_0003765	general symptoms and signs	3	CHEMBL485
OPRK1	ENSG00000082556	Opioid receptors; mu/kappa/delta	CHEMBL4297091	Opioid receptors; mu/kappa/delta agonist	POSITIVE MODULATOR	CODEINE SULFATE	2009	4	EFO_0003890	drug dependence	D019966	Substance-Related Disorders	145533	EFO_0000677 | EFO_0000618	mental or behavioural disorder | nervous system disease	3	CHEMBL485
OPRD1	ENSG00000116329	Opioid receptors; mu/kappa/delta	CHEMBL4297091	Opioid receptors; mu/kappa/delta agonist	POSITIVE MODULATOR	CODEINE SULFATE	2009	4	EFO_0003843	pain	D010146	Pain	22940	EFO_0003765	general symptoms and signs	3	CHEMBL485
OPRD1	ENSG00000116329	Opioid receptors; mu/kappa/delta	CHEMBL4297091	Opioid receptors; mu/kappa/delta agonist	POSITIVE MODULATOR	CODEINE SULFATE	2009	4	EFO_0003890	drug dependence	D019966	Substance-Related Disorders	145533	EFO_0000677 | EFO_0000618	mental or behavioural disorder | nervous system disease	3	CHEMBL485
OPRM1	ENSG00000112038	Opioid receptors; mu/kappa/delta	CHEMBL4297091	Opioid receptors; mu/kappa/delta agonist	POSITIVE MODULATOR	CODEINE SULFATE	2009	4	EFO_0003843	pain	D010146	Pain	22940	EFO_0003765	general symptoms and signs	3	CHEMBL485
OPRM1	ENSG00000112038	Opioid receptors; mu/kappa/delta	CHEMBL4297091	Opioid receptors; mu/kappa/delta agonist	POSITIVE MODULATOR	CODEINE SULFATE	2009	4	EFO_0003890	drug dependence	D019966	Substance-Related Disorders	145533	EFO_0000677 | EFO_0000618	mental or behavioural disorder | nervous system disease	3	CHEMBL485
OPRK1	ENSG00000082556	Opioid receptors; mu/kappa/delta	CHEMBL5315056	Opioid receptors; mu/kappa/delta antagonist	NEGATIVE MODULATOR	NALOXONE HYDROCHLORIDE DIHYDRATE	2017	4	EFO_0005611	opioid dependence	D009293	Opioid-Related Disorders	149157	EFO_0000677 | EFO_0008546	mental or behavioural disorder | poisoning	3	CHEMBL80
OPRD1	ENSG00000116329	Opioid receptors; mu/kappa/delta	CHEMBL5315056	Opioid receptors; mu/kappa/delta antagonist	NEGATIVE MODULATOR	NALOXONE HYDROCHLORIDE DIHYDRATE	2017	4	EFO_0005611	opioid dependence	D009293	Opioid-Related Disorders	149157	EFO_0000677 | EFO_0008546	mental or behavioural disorder | poisoning	3	CHEMBL80
OPRM1	ENSG00000112038	Opioid receptors; mu/kappa/delta	CHEMBL5315056	Opioid receptors; mu/kappa/delta antagonist	NEGATIVE MODULATOR	NALOXONE HYDROCHLORIDE DIHYDRATE	2017	4	EFO_0005611	opioid dependence	D009293	Opioid-Related Disorders	149157	EFO_0000677 | EFO_0008546	mental or behavioural disorder | poisoning	3	CHEMBL80
TUBB4B	ENSG00000188229	Tubulin	CHEMBL428647	Tubulin inhibitor	NEGATIVE MODULATOR	PACLITAXEL	1992	4	EFO_0000305	breast carcinoma	D001943	Breast Neoplasms	23640	EFO_0000616 | EFO_0000512 | EFO_0010285	neoplasm | reproductive system disease | integumentary system disease	15	CHEMBL428647
TUBB4B	ENSG00000188229	Tubulin	CHEMBL428647	Tubulin inhibitor	NEGATIVE MODULATOR	PACLITAXEL	1992	3	EFO_0000503	gastric adenocarcinoma	D013274	Stomach Neoplasms	23641	EFO_0000616	neoplasm	15	CHEMBL428647
TUBB4B	ENSG00000188229	Tubulin	CHEMBL428647	Tubulin inhibitor	NEGATIVE MODULATOR	PACLITAXEL	1992	3	EFO_0000178	gastric carcinoma	D013274	Stomach Neoplasms	23642	EFO_0000616	neoplasm	15	CHEMBL428647
TUBB4B	ENSG00000188229	Tubulin	CHEMBL428647	Tubulin inhibitor	NEGATIVE MODULATOR	PACLITAXEL	1992	3	EFO_0000756	melanoma	D008545	Melanoma	23643	EFO_0000616 | EFO_0010285	neoplasm | integumentary system disease	15	CHEMBL428647
TUBB4B	ENSG00000188229	Tubulin	CHEMBL428647	Tubulin inhibitor	NEGATIVE MODULATOR	PACLITAXEL	1992	3	EFO_0002617	metastatic melanoma	D008545	Melanoma	23644	EFO_0000589 | EFO_0000616	metabolic disease | neoplasm	15	CHEMBL428647
TUBB4B	ENSG00000188229	Tubulin	CHEMBL428647	Tubulin inhibitor	NEGATIVE MODULATOR	PACLITAXEL	1992	4	EFO_0003060	non-small cell lung carcinoma	D002289	Carcinoma, Non-Small-Cell Lung	23645	EFO_0000616 | EFO_0000684	neoplasm | respiratory system disease	15	CHEMBL428647
TUBB4B	ENSG00000188229	Tubulin	CHEMBL428647	Tubulin inhibitor	NEGATIVE MODULATOR	PACLITAXEL	1992	3	EFO_0001061	cervical carcinoma	D002583	Uterine Cervical Neoplasms	24748	EFO_0000616 | EFO_0000512	neoplasm | reproductive system disease	15	CHEMBL428647
TUBB4B	ENSG00000188229	Tubulin	CHEMBL428647	Tubulin inhibitor	NEGATIVE MODULATOR	PACLITAXEL	1992	4	EFO_0000616	neoplasm	D009369	Neoplasms	24750	EFO_0000616	neoplasm	15	CHEMBL428647
TUBB4B	ENSG00000188229	Tubulin	CHEMBL428647	Tubulin inhibitor	NEGATIVE MODULATOR	PACLITAXEL	1992	4	EFO_0001075	ovarian carcinoma	D010051	Ovarian Neoplasms	24751	EFO_0000616 | EFO_0000512 | EFO_0000589	neoplasm | reproductive system disease | metabolic disease	15	CHEMBL428647
TUBB4B	ENSG00000188229	Tubulin	CHEMBL428647	Tubulin inhibitor	NEGATIVE MODULATOR	PACLITAXEL	1992	1	EFO_0004224	Coronary Restenosis	D023903	Coronary Restenosis	25537	EFO_0000319	cardiovascular disease	15	CHEMBL428647
TUBB4B	ENSG00000188229	Tubulin	CHEMBL428647	Tubulin inhibitor	NEGATIVE MODULATOR	PACLITAXEL	1992	2	EFO_0000702	small cell lung carcinoma	D055752	Small Cell Lung Carcinoma	25539	EFO_0000616 | EFO_0000684 | EFO_0000589 | HP_0001197	neoplasm | respiratory system disease | metabolic disease | abnormality of prenatal development or birth	15	CHEMBL428647
TUBB4B	ENSG00000188229	Tubulin	CHEMBL428647	Tubulin inhibitor	NEGATIVE MODULATOR	PACLITAXEL	1992	3	EFO_0000708	squamous cell lung carcinoma	D002294	Carcinoma, Squamous Cell	25540	EFO_0000616 | EFO_0000684	neoplasm | respiratory system disease	15	CHEMBL428647
TUBB4B	ENSG00000188229	Tubulin	CHEMBL428647	Tubulin inhibitor	NEGATIVE MODULATOR	PACLITAXEL	1992	3	EFO_0000707	squamous cell carcinoma	D002294	Carcinoma, Squamous Cell	26202	EFO_0000616 | EFO_0010285	neoplasm | integumentary system disease	15	CHEMBL428647
TUBB4B	ENSG00000188229	Tubulin	CHEMBL428647	Tubulin inhibitor	NEGATIVE MODULATOR	PACLITAXEL	1992	3	EFO_0000558	Kaposi's sarcoma	D012514	Sarcoma, Kaposi	26790	EFO_0000616 | EFO_0000319 | EFO_0005741	neoplasm | cardiovascular disease | infectious disease	15	CHEMBL428647
TUBB4B	ENSG00000188229	Tubulin	CHEMBL428647	Tubulin inhibitor	NEGATIVE MODULATOR	PACLITAXEL	1992	2	EFO_0001378	multiple myeloma	D009101	Multiple Myeloma	26791	HP_0001871 | EFO_0004503 | EFO_0004872 | EFO_0000540 | HP_0002715 | EFO_0000616	abnormality of blood and blood-forming tissues | hematological measurement | inflammatory biomarker measurement | immune system disease | abnormality of the immune system | neoplasm	15	CHEMBL428647
TUBB4B	ENSG00000188229	Tubulin	CHEMBL428647	Tubulin inhibitor	NEGATIVE MODULATOR	PACLITAXEL	1992	3	EFO_0002618	pancreatic carcinoma	D010190	Pancreatic Neoplasms	26792	EFO_0000616 | EFO_0000589	neoplasm | metabolic disease	15	CHEMBL428647
TUBB4B	ENSG00000188229	Tubulin	CHEMBL428647	Tubulin inhibitor	NEGATIVE MODULATOR	PACLITAXEL	1992	3	EFO_0002916	esophageal carcinoma	D004938	Esophageal Neoplasms	27364	EFO_0000616 | EFO_0000405	neoplasm | digestive system disease	15	CHEMBL428647
TUBB4B	ENSG00000188229	Tubulin	CHEMBL428647	Tubulin inhibitor	NEGATIVE MODULATOR	PACLITAXEL	1992	2	EFO_0003875	peripheral vascular disease	D016491	Peripheral Vascular Diseases	27863	EFO_0000319	cardiovascular disease	15	CHEMBL428647
TUBB4B	ENSG00000188229	Tubulin	CHEMBL428647	Tubulin inhibitor	NEGATIVE MODULATOR	PACLITAXEL	1992	2	EFO_0003859	uterine neoplasm	D014594	Uterine Neoplasms	28324	EFO_0000512 | EFO_0000616	reproductive system disease | neoplasm	15	CHEMBL428647
TUBB4B	ENSG00000188229	Tubulin	CHEMBL428647	Tubulin inhibitor	NEGATIVE MODULATOR	PACLITAXEL	1992	4	EFO_0003869	breast neoplasm	D001943	Breast Neoplasms	40069	EFO_0000616 | EFO_0010285 | EFO_0000512	neoplasm | integumentary system disease | reproductive system disease	15	CHEMBL428647
TUBB4B	ENSG00000188229	Tubulin	CHEMBL428647	Tubulin inhibitor	NEGATIVE MODULATOR	PACLITAXEL	1992	1	EFO_0000519	glioblastoma multiforme	D005909	Glioblastoma	43382	EFO_0000616 | EFO_0000618 | HP_0000707 | EFO_0000677	neoplasm | nervous system disease | abnormality of the nervous system | mental or behavioural disorder	15	CHEMBL428647
TUBB4B	ENSG00000188229	Tubulin	CHEMBL428647	Tubulin inhibitor	NEGATIVE MODULATOR	PACLITAXEL	1992	3	EFO_0000181	head and neck squamous cell carcinoma	D002294	Carcinoma, Squamous Cell	44352	EFO_0000616	neoplasm	15	CHEMBL428647
TUBB4B	ENSG00000188229	Tubulin	CHEMBL428647	Tubulin inhibitor	NEGATIVE MODULATOR	PACLITAXEL	1992	2	EFO_0000182	hepatocellular carcinoma	D006528	Carcinoma, Hepatocellular	45389	EFO_0000616 | EFO_0000589	neoplasm | metabolic disease	15	CHEMBL428647
TUBB4B	ENSG00000188229	Tubulin	CHEMBL428647	Tubulin inhibitor	NEGATIVE MODULATOR	PACLITAXEL	1992	2	EFO_0000365	colorectal adenocarcinoma	D015179	Colorectal Neoplasms	47182	EFO_0000616	neoplasm	15	CHEMBL428647
TUBB4B	ENSG00000188229	Tubulin	CHEMBL428647	Tubulin inhibitor	NEGATIVE MODULATOR	PACLITAXEL	1992	3	EFO_0006861	male breast carcinoma	D018567	Breast Neoplasms, Male	48389	EFO_0000616 | EFO_0000512 | EFO_0010285	neoplasm | reproductive system disease | integumentary system disease	15	CHEMBL428647
TUBB4B	ENSG00000188229	Tubulin	CHEMBL428647	Tubulin inhibitor	NEGATIVE MODULATOR	PACLITAXEL	1992	3	EFO_0000389	cutaneous melanoma	D008545	Melanoma	48589	EFO_0000616 | EFO_0000589 | EFO_0010285	neoplasm | metabolic disease | integumentary system disease	15	CHEMBL428647
TUBB4B	ENSG00000188229	Tubulin	CHEMBL428647	Tubulin inhibitor	NEGATIVE MODULATOR	PACLITAXEL	1992	3	EFO_0004230	endometrial neoplasm	D016889	Endometrial Neoplasms	49582	EFO_0000512 | EFO_0000616	reproductive system disease | neoplasm	15	CHEMBL428647
TUBB4B	ENSG00000188229	Tubulin	CHEMBL428647	Tubulin inhibitor	NEGATIVE MODULATOR	PACLITAXEL	1992	2	EFO_1001471	Merkel cell skin cancer	D015266	Carcinoma, Merkel Cell	51769	EFO_0000616 | EFO_0010285	neoplasm | integumentary system disease	15	CHEMBL428647
TUBB4B	ENSG00000188229	Tubulin	CHEMBL428647	Tubulin inhibitor	NEGATIVE MODULATOR	PACLITAXEL	1992	3	EFO_1001100	peritoneal neoplasm	D010534	Peritoneal Neoplasms	52044	EFO_0000616	neoplasm	15	CHEMBL428647
TUBB4B	ENSG00000188229	Tubulin	CHEMBL428647	Tubulin inhibitor	NEGATIVE MODULATOR	PACLITAXEL	1992	3	EFO_0000691	sarcoma	D012509	Sarcoma	52102	EFO_0000616	neoplasm	15	CHEMBL428647
TUBB4B	ENSG00000188229	Tubulin	CHEMBL428647	Tubulin inhibitor	NEGATIVE MODULATOR	PACLITAXEL	1992	3	EFO_0004265	peripheral arterial disease	D058729	Peripheral Arterial Disease	52151	EFO_0000319	cardiovascular disease	15	CHEMBL428647
TUBB4B	ENSG00000188229	Tubulin	CHEMBL428647	Tubulin inhibitor	NEGATIVE MODULATOR	PACLITAXEL	1992	3	EFO_0003860	pancreatic neoplasm	D010190	Pancreatic Neoplasms	52623	EFO_0000589 | EFO_0000616	metabolic disease | neoplasm	15	CHEMBL428647
TUBB4B	ENSG00000188229	Tubulin	CHEMBL428647	Tubulin inhibitor	NEGATIVE MODULATOR	PACLITAXEL	1992	4	EFO_0000313	carcinoma	D002277	Carcinoma	52714	EFO_0000616	neoplasm	15	CHEMBL428647
TUBB4B	ENSG00000188229	Tubulin	CHEMBL428647	Tubulin inhibitor	NEGATIVE MODULATOR	PACLITAXEL	1992	3	EFO_0000180	HIV-1 infection	D015658	HIV Infections	58401	EFO_0005741	infectious disease	15	CHEMBL428647
TUBB4B	ENSG00000188229	Tubulin	CHEMBL428647	Tubulin inhibitor	NEGATIVE MODULATOR	PACLITAXEL	1992	1	EFO_0000183	Hodgkins lymphoma	D006689	Hodgkin Disease	58402	HP_0001871 | EFO_0004503 | EFO_0000616	abnormality of blood and blood-forming tissues | hematological measurement | neoplasm	15	CHEMBL428647
TUBB4B	ENSG00000188229	Tubulin	CHEMBL428647	Tubulin inhibitor	NEGATIVE MODULATOR	PACLITAXEL	1992	2	EFO_0000228	adenocarcinoma	D000230	Adenocarcinoma	58403	EFO_0000616	neoplasm	15	CHEMBL428647
TUBB4B	ENSG00000188229	Tubulin	CHEMBL428647	Tubulin inhibitor	NEGATIVE MODULATOR	PACLITAXEL	1992	2	EFO_0000284	benign prostatic hyperplasia	D011470	Prostatic Hyperplasia	58404	EFO_0000512 | EFO_0000616	reproductive system disease | neoplasm	15	CHEMBL428647
TUBB4B	ENSG00000188229	Tubulin	CHEMBL428647	Tubulin inhibitor	NEGATIVE MODULATOR	PACLITAXEL	1992	3	EFO_0000294	bladder tumor	D001749	Urinary Bladder Neoplasms	58405	EFO_0000616 | HP_0000079	neoplasm | abnormality of the urinary system	15	CHEMBL428647
TUBB4B	ENSG00000188229	Tubulin	CHEMBL428647	Tubulin inhibitor	NEGATIVE MODULATOR	PACLITAXEL	1992	2	EFO_0000308	bronchoalveolar adenocarcinoma	D002282	Adenocarcinoma, Bronchiolo-Alveolar	58406	EFO_0000616 | EFO_0000684	neoplasm | respiratory system disease	15	CHEMBL428647
TUBB4B	ENSG00000188229	Tubulin	CHEMBL428647	Tubulin inhibitor	NEGATIVE MODULATOR	PACLITAXEL	1992	2	EFO_0000514	germ cell tumor	D009373	Neoplasms, Germ Cell and Embryonal	58410	EFO_0000616	neoplasm	15	CHEMBL428647
TUBB4B	ENSG00000188229	Tubulin	CHEMBL428647	Tubulin inhibitor	NEGATIVE MODULATOR	PACLITAXEL	1992	3	EFO_0000556	ischemia	D007511	Ischemia	58411	EFO_0003765	general symptoms and signs	15	CHEMBL428647
TUBB4B	ENSG00000188229	Tubulin	CHEMBL428647	Tubulin inhibitor	NEGATIVE MODULATOR	PACLITAXEL	1992	2	EFO_0000565	leukemia	D007938	Leukemia	58412	HP_0000924 | HP_0003011 | EFO_0000540 | EFO_0000616 | HP_0001871	abnormality of the skeletal system | abnormality of the musculature | immune system disease | neoplasm | abnormality of blood and blood-forming tissues	15	CHEMBL428647
TUBB4B	ENSG00000188229	Tubulin	CHEMBL428647	Tubulin inhibitor	NEGATIVE MODULATOR	PACLITAXEL	1992	2	EFO_0000574	lymphoma	D008223	Lymphoma	58413	EFO_0000616 | HP_0001197 | HP_0001871	neoplasm | abnormality of prenatal development or birth | abnormality of blood and blood-forming tissues	15	CHEMBL428647
TUBB4B	ENSG00000188229	Tubulin	CHEMBL428647	Tubulin inhibitor	NEGATIVE MODULATOR	PACLITAXEL	1992	1	EFO_0000588	mesothelioma	D008654	Mesothelioma	58414	EFO_0000616	neoplasm	15	CHEMBL428647
TUBB4B	ENSG00000188229	Tubulin	CHEMBL428647	Tubulin inhibitor	NEGATIVE MODULATOR	PACLITAXEL	1992	2	EFO_0000673	prostate adenocarcinoma	D011471	Prostatic Neoplasms	58416	EFO_0000616 | EFO_0000512	neoplasm | reproductive system disease	15	CHEMBL428647
TUBB4B	ENSG00000188229	Tubulin	CHEMBL428647	Tubulin inhibitor	NEGATIVE MODULATOR	PACLITAXEL	1992	2	EFO_0000676	psoriasis	D011565	Psoriasis	58417	EFO_0010285 | EFO_0000540 | HP_0002715 | EFO_0004872 | EFO_1001986	integumentary system disease | immune system disease | abnormality of the immune system | inflammatory biomarker measurement | connective tissue disease	15	CHEMBL428647
TUBB4B	ENSG00000188229	Tubulin	CHEMBL428647	Tubulin inhibitor	NEGATIVE MODULATOR	PACLITAXEL	1992	1	EFO_0000681	renal cell carcinoma	D002292	Carcinoma, Renal Cell	58418	EFO_0000616 | HP_0000079	neoplasm | abnormality of the urinary system	15	CHEMBL428647
TUBB4B	ENSG00000188229	Tubulin	CHEMBL428647	Tubulin inhibitor	NEGATIVE MODULATOR	PACLITAXEL	1992	2	EFO_0000685	rheumatoid arthritis	D001172	Arthritis, Rheumatoid	58419	EFO_1001986 | HP_0000924 | EFO_0004872 | EFO_0000540 | HP_0002715	connective tissue disease | abnormality of the skeletal system | inflammatory biomarker measurement | immune system disease | abnormality of the immune system	15	CHEMBL428647
TUBB4B	ENSG00000188229	Tubulin	CHEMBL428647	Tubulin inhibitor	NEGATIVE MODULATOR	PACLITAXEL	1992	3	EFO_0000764	HIV infection	D015658	HIV Infections	58420	EFO_0005741 | EFO_0000540 | HP_0002715	infectious disease | immune system disease | abnormality of the immune system	15	CHEMBL428647
TUBB4B	ENSG00000188229	Tubulin	CHEMBL428647	Tubulin inhibitor	NEGATIVE MODULATOR	PACLITAXEL	1992	3	EFO_0001416	cervical adenocarcinoma	D002583	Uterine Cervical Neoplasms	58421	EFO_0000616 | EFO_0000512	neoplasm | reproductive system disease	15	CHEMBL428647
TUBB4B	ENSG00000188229	Tubulin	CHEMBL428647	Tubulin inhibitor	NEGATIVE MODULATOR	PACLITAXEL	1992	2	EFO_0002496	actinic keratosis	D055623	Keratosis, Actinic	58422	EFO_0000616 | EFO_0010285	neoplasm | integumentary system disease	15	CHEMBL428647
TUBB4B	ENSG00000188229	Tubulin	CHEMBL428647	Tubulin inhibitor	NEGATIVE MODULATOR	PACLITAXEL	1992	3	EFO_0002517	pancreatic ductal adenocarcinoma	D021441	Carcinoma, Pancreatic Ductal	58423	EFO_0000616 | EFO_0000589	neoplasm | metabolic disease	15	CHEMBL428647
TUBB4B	ENSG00000188229	Tubulin	CHEMBL428647	Tubulin inhibitor	NEGATIVE MODULATOR	PACLITAXEL	1992	3	EFO_0003050	large cell lung carcinoma	D018287	Carcinoma, Large Cell	58426	EFO_0000616 | EFO_0000684	neoplasm | respiratory system disease	15	CHEMBL428647
TUBB4B	ENSG00000188229	Tubulin	CHEMBL428647	Tubulin inhibitor	NEGATIVE MODULATOR	PACLITAXEL	1992	3	EFO_0003863	urogenital neoplasm	D014565	Urogenital Neoplasms	58433	EFO_0000616 | HP_0000079	neoplasm | abnormality of the urinary system	15	CHEMBL428647
TUBB4B	ENSG00000188229	Tubulin	CHEMBL428647	Tubulin inhibitor	NEGATIVE MODULATOR	PACLITAXEL	1992	2	EFO_0003868	mouth neoplasm	D009062	Mouth Neoplasms	58434	EFO_0000616	neoplasm	15	CHEMBL428647
TUBB4B	ENSG00000188229	Tubulin	CHEMBL428647	Tubulin inhibitor	NEGATIVE MODULATOR	PACLITAXEL	1992	4	EFO_0003893	ovarian neoplasm	D010051	Ovarian Neoplasms	58436	EFO_0000512 | EFO_0000589 | EFO_0000616	reproductive system disease | metabolic disease | neoplasm	15	CHEMBL428647
TUBB4B	ENSG00000188229	Tubulin	CHEMBL428647	Tubulin inhibitor	NEGATIVE MODULATOR	PACLITAXEL	1992	3	EFO_0003897	stomach neoplasm	D013274	Stomach Neoplasms	58437	EFO_0000616	neoplasm	15	CHEMBL428647
TUBB4B	ENSG00000188229	Tubulin	CHEMBL428647	Tubulin inhibitor	NEGATIVE MODULATOR	PACLITAXEL	1992	2	EFO_0003968	angiosarcoma	D006394	Hemangiosarcoma	58438	EFO_0000616 | EFO_0000319	neoplasm | cardiovascular disease	15	CHEMBL428647
TUBB4B	ENSG00000188229	Tubulin	CHEMBL428647	Tubulin inhibitor	NEGATIVE MODULATOR	PACLITAXEL	1992	3	EFO_0004252	nasopharyngeal neoplasm	D009303	Nasopharyngeal Neoplasms	58439	EFO_0000684 | EFO_0000616	respiratory system disease | neoplasm	15	CHEMBL428647
TUBB4B	ENSG00000188229	Tubulin	CHEMBL428647	Tubulin inhibitor	NEGATIVE MODULATOR	PACLITAXEL	1992	3	EFO_0004281	testicular neoplasm	D013736	Testicular Neoplasms	58440	EFO_0000616 | HP_0000079	neoplasm | abnormality of the urinary system	15	CHEMBL428647
TUBB4B	ENSG00000188229	Tubulin	CHEMBL428647	Tubulin inhibitor	NEGATIVE MODULATOR	PACLITAXEL	1992	3	EFO_0004284	upper aerodigestive tract neoplasm	D006258	Head and Neck Neoplasms	58441	EFO_0000616	neoplasm	15	CHEMBL428647
TUBB4B	ENSG00000188229	Tubulin	CHEMBL428647	Tubulin inhibitor	NEGATIVE MODULATOR	PACLITAXEL	1992	3	EFO_0005088	testicular carcinoma	D013736	Testicular Neoplasms	58442	EFO_0000616 | HP_0000078 | EFO_0005741	neoplasm | abnormality of the genital system | infectious disease	15	CHEMBL428647
TUBB4B	ENSG00000188229	Tubulin	CHEMBL428647	Tubulin inhibitor	NEGATIVE MODULATOR	PACLITAXEL	1992	2	EFO_0005221	cholangiocarcinoma	D018281	Cholangiocarcinoma	58443	EFO_0000616 | EFO_0000589	neoplasm | metabolic disease	15	CHEMBL428647
TUBB4B	ENSG00000188229	Tubulin	CHEMBL428647	Tubulin inhibitor	NEGATIVE MODULATOR	PACLITAXEL	1992	3	EFO_0005537	triple-negative breast cancer	D064726	Triple Negative Breast Neoplasms	58444	EFO_0000616 | EFO_0000512 | EFO_0010285	neoplasm | reproductive system disease | integumentary system disease	15	CHEMBL428647
TUBB4B	ENSG00000188229	Tubulin	CHEMBL428647	Tubulin inhibitor	NEGATIVE MODULATOR	PACLITAXEL	1992	3	EFO_0005922	esophageal squamous cell carcinoma	D004938	Esophageal Neoplasms	58445	EFO_0000616 | EFO_0000405	neoplasm | digestive system disease	15	CHEMBL428647
TUBB4B	ENSG00000188229	Tubulin	CHEMBL428647	Tubulin inhibitor	NEGATIVE MODULATOR	PACLITAXEL	1992	3	EFO_0005952	non-Hodgkins lymphoma	D008228	Lymphoma, Non-Hodgkin	58446	EFO_0000616 | HP_0001871 | EFO_0004503	neoplasm | abnormality of blood and blood-forming tissues | hematological measurement	15	CHEMBL428647
TUBB4B	ENSG00000188229	Tubulin	CHEMBL428647	Tubulin inhibitor	NEGATIVE MODULATOR	PACLITAXEL	1992	2	EFO_0006818	stricture	D003251	Constriction, Pathologic	58447	EFO_0003765	general symptoms and signs	15	CHEMBL428647
TUBB4B	ENSG00000188229	Tubulin	CHEMBL428647	Tubulin inhibitor	NEGATIVE MODULATOR	PACLITAXEL	1992	3	EFO_0006859	head and neck malignant neoplasia	D006258	Head and Neck Neoplasms	58448	EFO_0000616	neoplasm	15	CHEMBL428647
TUBB4B	ENSG00000188229	Tubulin	CHEMBL428647	Tubulin inhibitor	NEGATIVE MODULATOR	PACLITAXEL	1992	1	EFO_0007535	verrucous carcinoma	D018289	Carcinoma, Verrucous	58450	EFO_0000616	neoplasm	15	CHEMBL428647
TUBB4B	ENSG00000188229	Tubulin	CHEMBL428647	Tubulin inhibitor	NEGATIVE MODULATOR	PACLITAXEL	1992	3	EFO_1000251	Fallopian Tube Carcinoma	D005185	Fallopian Tube Neoplasms	58451	EFO_0000616 | EFO_0000512	neoplasm | reproductive system disease	15	CHEMBL428647
TUBB4B	ENSG00000188229	Tubulin	CHEMBL428647	Tubulin inhibitor	NEGATIVE MODULATOR	PACLITAXEL	1992	1	EFO_1000657	rectum cancer	D012004	Rectal Neoplasms	58452	EFO_0000616 | EFO_0000405	neoplasm | digestive system disease	15	CHEMBL428647
TUBB4B	ENSG00000188229	Tubulin	CHEMBL428647	Tubulin inhibitor	NEGATIVE MODULATOR	PACLITAXEL	1992	3	EFO_1000984	inflammatory breast carcinoma	D058922	Inflammatory Breast Neoplasms	58454	EFO_0000616 | EFO_0000512 | EFO_0010285	neoplasm | reproductive system disease | integumentary system disease	15	CHEMBL428647
TUBB4B	ENSG00000188229	Tubulin	CHEMBL428647	Tubulin inhibitor	NEGATIVE MODULATOR	PACLITAXEL	1992	1	EFO_1001331	Genital neoplasm, female	D005833	Genital Neoplasms, Female	58456	EFO_0000512 | EFO_0000616	reproductive system disease | neoplasm	15	CHEMBL428647
TUBB4B	ENSG00000188229	Tubulin	CHEMBL428647	Tubulin inhibitor	NEGATIVE MODULATOR	PACLITAXEL	1992	3	EFO_1001512	endometrial carcinoma	D016889	Endometrial Neoplasms	58457	EFO_0000616 | EFO_0000512	neoplasm | reproductive system disease	15	CHEMBL428647
TUBB4B	ENSG00000188229	Tubulin	CHEMBL428647	Tubulin inhibitor	NEGATIVE MODULATOR	PACLITAXEL	1992	2	EFO_1001951	colorectal carcinoma	D015179	Colorectal Neoplasms	58459	EFO_0000616 | EFO_0000405	neoplasm | digestive system disease	15	CHEMBL428647
TUBB4B	ENSG00000188229	Tubulin	CHEMBL428647	Tubulin inhibitor	NEGATIVE MODULATOR	PACLITAXEL	1992	3	EFO_1001968	soft tissue sarcoma	D012509	Sarcoma	58460	EFO_0000616	neoplasm	15	CHEMBL428647
TUBB4B	ENSG00000188229	Tubulin	CHEMBL428647	Tubulin inhibitor	NEGATIVE MODULATOR	PACLITAXEL	1992	2	Orphanet_145	Hereditary breast and ovarian cancer syndrome	D061325	Hereditary Breast and Ovarian Cancer Syndrome	58461	EFO_0000512 | EFO_0000616 | EFO_0000589 | HP_0001197 | EFO_0010285	reproductive system disease | neoplasm | metabolic disease | abnormality of prenatal development or birth | integumentary system disease	15	CHEMBL428647
TUBB4B	ENSG00000188229	Tubulin	CHEMBL428647	Tubulin inhibitor	NEGATIVE MODULATOR	PACLITAXEL	1992	3	EFO_0000466	endometrioid carcinoma	D018269	Carcinoma, Endometrioid	108523	EFO_0000616 | EFO_0000512	neoplasm | reproductive system disease	15	CHEMBL428647
TUBB4B	ENSG00000188229	Tubulin	CHEMBL428647	Tubulin inhibitor	NEGATIVE MODULATOR	PACLITAXEL	1992	3	EFO_0000571	lung adenocarcinoma	D000077192	Adenocarcinoma of Lung	108524	EFO_0000616 | EFO_0000684	neoplasm | respiratory system disease	15	CHEMBL428647
TUBB4B	ENSG00000188229	Tubulin	CHEMBL428647	Tubulin inhibitor	NEGATIVE MODULATOR	PACLITAXEL	1992	3	EFO_0003100	peripheral neuropathy	D010523	Peripheral Nervous System Diseases	108525	EFO_0000618 | HP_0000707	nervous system disease | abnormality of the nervous system	15	CHEMBL428647
TUBB4B	ENSG00000188229	Tubulin	CHEMBL428647	Tubulin inhibitor	NEGATIVE MODULATOR	PACLITAXEL	1992	2	EFO_0004142	colorectal neoplasm	D015179	Colorectal Neoplasms	108526	EFO_0000616	neoplasm	15	CHEMBL428647
TUBB4B	ENSG00000188229	Tubulin	CHEMBL428647	Tubulin inhibitor	NEGATIVE MODULATOR	PACLITAXEL	1992	4	EFO_0006772	undifferentiated carcinoma	D002277	Carcinoma	108527	EFO_0000616	neoplasm	15	CHEMBL428647
TUBB4B	ENSG00000188229	Tubulin	CHEMBL428647	Tubulin inhibitor	NEGATIVE MODULATOR	PACLITAXEL	1992	1	EFO_0008524	small cell carcinoma	D018288	Carcinoma, Small Cell	108529	EFO_0000589 | EFO_0000616	metabolic disease | neoplasm	15	CHEMBL428647
TUBB4B	ENSG00000188229	Tubulin	CHEMBL428647	Tubulin inhibitor	NEGATIVE MODULATOR	PACLITAXEL	1992	3	EFO_0008528	urothelial carcinoma	D001749	Urinary Bladder Neoplasms	108530	EFO_0000616 | HP_0000079	neoplasm | abnormality of the urinary system	15	CHEMBL428647
TUBB4B	ENSG00000188229	Tubulin	CHEMBL428647	Tubulin inhibitor	NEGATIVE MODULATOR	PACLITAXEL	1992	3	EFO_0009708	metastasis	D009362	Neoplasm Metastasis	108531	GO_0008150	biological process	15	CHEMBL428647
TUBB4B	ENSG00000188229	Tubulin	CHEMBL428647	Tubulin inhibitor	NEGATIVE MODULATOR	PACLITAXEL	1992	2	EFO_1000576	Thymic Carcinoma	D013945	Thymoma	108532	EFO_0000616 | EFO_0000589 | EFO_0000540 | HP_0001871	neoplasm | metabolic disease | immune system disease | abnormality of blood and blood-forming tissues	15	CHEMBL428647
TUBB4B	ENSG00000188229	Tubulin	CHEMBL428647	Tubulin inhibitor	NEGATIVE MODULATOR	PACLITAXEL	1992	2	EFO_1000581	Thymoma	D013945	Thymoma	108533	EFO_0000589 | EFO_0000540 | EFO_0000616 | HP_0001871	metabolic disease | immune system disease | neoplasm | abnormality of blood and blood-forming tissues	15	CHEMBL428647
TUBB4B	ENSG00000188229	Tubulin	CHEMBL428647	Tubulin inhibitor	NEGATIVE MODULATOR	PACLITAXEL	1992	3	EFO_1000613	Uterine Carcinosarcoma	D012192	Retroviridae Infections	108535	EFO_0000616 | EFO_0000512	neoplasm | reproductive system disease	15	CHEMBL428647
TUBB4B	ENSG00000188229	Tubulin	CHEMBL428647	Tubulin inhibitor	NEGATIVE MODULATOR	PACLITAXEL	1992	2	EFO_1000796	adrenal cortex carcinoma	D000306	Adrenal Cortex Neoplasms	108536	HP_0000079 | EFO_0000616 | EFO_0000319 | EFO_0000589	abnormality of the urinary system | neoplasm | cardiovascular disease | metabolic disease	15	CHEMBL428647
TUBB4B	ENSG00000188229	Tubulin	CHEMBL428647	Tubulin inhibitor	NEGATIVE MODULATOR	PACLITAXEL	1992	2	EFO_1001931	oropharynx cancer	D009959	Oropharyngeal Neoplasms	108538	EFO_0000616 | EFO_0000684	neoplasm | respiratory system disease	15	CHEMBL428647
TUBB4B	ENSG00000188229	Tubulin	CHEMBL428647	Tubulin inhibitor	NEGATIVE MODULATOR	PACLITAXEL	1992	2	EFO_1001961	intrahepatic cholangiocarcinoma	D018281	Cholangiocarcinoma	108539	EFO_0000616 | EFO_0000589	neoplasm | metabolic disease	15	CHEMBL428647
TUBB4B	ENSG00000188229	Tubulin	CHEMBL428647	Tubulin inhibitor	NEGATIVE MODULATOR	PACLITAXEL	1992	1	EFO_0000095	chronic lymphocytic leukemia	D015451	Leukemia, Lymphocytic, Chronic, B-Cell	117969	HP_0001871 | EFO_0004503	abnormality of blood and blood-forming tissues | hematological measurement	15	CHEMBL428647
TUBB4B	ENSG00000188229	Tubulin	CHEMBL428647	Tubulin inhibitor	NEGATIVE MODULATOR	PACLITAXEL	1992	2	EFO_0002938	hypopharyngeal carcinoma	D007012	Hypopharyngeal Neoplasms	117970	EFO_0000616 | EFO_0000405 | EFO_0005741	neoplasm | digestive system disease | infectious disease	15	CHEMBL428647
TUBB4B	ENSG00000188229	Tubulin	CHEMBL428647	Tubulin inhibitor	NEGATIVE MODULATOR	PACLITAXEL	1992	3	EFO_0003843	pain	D010146	Pain	117971	EFO_0003765	general symptoms and signs	15	CHEMBL428647
TUBB4B	ENSG00000188229	Tubulin	CHEMBL428647	Tubulin inhibitor	NEGATIVE MODULATOR	PACLITAXEL	1992	3	EFO_0004149	neuropathy	D010523	Peripheral Nervous System Diseases	117972	EFO_0000618	nervous system disease	15	CHEMBL428647
TUBB4B	ENSG00000188229	Tubulin	CHEMBL428647	Tubulin inhibitor	NEGATIVE MODULATOR	PACLITAXEL	1992	2	EFO_0006318	breast ductal adenocarcinoma	D044584	Carcinoma, Ductal	117973	EFO_0000616 | EFO_0000512 | EFO_0010285	neoplasm | reproductive system disease | integumentary system disease	15	CHEMBL428647
TUBB4B	ENSG00000188229	Tubulin	CHEMBL428647	Tubulin inhibitor	NEGATIVE MODULATOR	PACLITAXEL	1992	2	EFO_0010282	gastrointestinal disease	D004066	Digestive System Diseases	117974	EFO_0000405	digestive system disease	15	CHEMBL428647
TUBB4B	ENSG00000188229	Tubulin	CHEMBL428647	Tubulin inhibitor	NEGATIVE MODULATOR	PACLITAXEL	1992	2	EFO_1000043	ovarian serous cystadenocarcinoma	D018293	Cystadenoma, Serous	117975	EFO_0000512 | EFO_0000616 | EFO_0000589	reproductive system disease | neoplasm | metabolic disease	15	CHEMBL428647
TUBB4B	ENSG00000188229	Tubulin	CHEMBL428647	Tubulin inhibitor	NEGATIVE MODULATOR	PACLITAXEL	1992	2	EFO_1000158	Central Nervous System Neoplasm	D016543	Central Nervous System Neoplasms	117976	EFO_0000616 | EFO_0000618	neoplasm | nervous system disease	15	CHEMBL428647
TUBB4B	ENSG00000188229	Tubulin	CHEMBL428647	Tubulin inhibitor	NEGATIVE MODULATOR	PACLITAXEL	1992	3	MONDO_0001056	gastric cancer	D013274	Stomach Neoplasms	117977	EFO_0000616 | EFO_0000405	neoplasm | digestive system disease	15	CHEMBL428647
TUBB4B	ENSG00000188229	Tubulin	CHEMBL428647	Tubulin inhibitor	NEGATIVE MODULATOR	PACLITAXEL	1992	3	MONDO_0001187	urinary bladder cancer	D001749	Urinary Bladder Neoplasms	117978	EFO_0000616 | HP_0000079 | HP_0000078	neoplasm | abnormality of the urinary system | abnormality of the genital system	15	CHEMBL428647
TUBB4B	ENSG00000188229	Tubulin	CHEMBL428647	Tubulin inhibitor	NEGATIVE MODULATOR	PACLITAXEL	1992	2	MONDO_0001325	penile cancer	D010412	Penile Neoplasms	117979	EFO_0000616 | EFO_0000512	neoplasm | reproductive system disease	15	CHEMBL428647
TUBB4B	ENSG00000188229	Tubulin	CHEMBL428647	Tubulin inhibitor	NEGATIVE MODULATOR	PACLITAXEL	1992	1	MONDO_0001402	vaginal cancer	D014625	Vaginal Neoplasms	117980	EFO_0000616 | EFO_0000512	neoplasm | reproductive system disease	15	CHEMBL428647
TUBB4B	ENSG00000188229	Tubulin	CHEMBL428647	Tubulin inhibitor	NEGATIVE MODULATOR	PACLITAXEL	1992	2	MONDO_0001528	vulva cancer	D014846	Vulvar Neoplasms	117981	EFO_0000616 | HP_0000078 | EFO_0000512	neoplasm | abnormality of the genital system | reproductive system disease	15	CHEMBL428647
TUBB4B	ENSG00000188229	Tubulin	CHEMBL428647	Tubulin inhibitor	NEGATIVE MODULATOR	PACLITAXEL	1992	1	MONDO_0001879	anus cancer	D001005	Anus Neoplasms	117982	EFO_0000616	neoplasm	15	CHEMBL428647
TUBB4B	ENSG00000188229	Tubulin	CHEMBL428647	Tubulin inhibitor	NEGATIVE MODULATOR	PACLITAXEL	1992	3	MONDO_0002087	peritoneum cancer	D010534	Peritoneal Neoplasms	117983	EFO_0000616	neoplasm	15	CHEMBL428647
TUBB4B	ENSG00000188229	Tubulin	CHEMBL428647	Tubulin inhibitor	NEGATIVE MODULATOR	PACLITAXEL	1992	3	MONDO_0002108	thyroid cancer	D013964	Thyroid Neoplasms	117984	EFO_0000616 | EFO_0000589	neoplasm | metabolic disease	15	CHEMBL428647
TUBB4B	ENSG00000188229	Tubulin	CHEMBL428647	Tubulin inhibitor	NEGATIVE MODULATOR	PACLITAXEL	1992	2	MONDO_0002120	neuroendocrine carcinoma	D018278	Carcinoma, Neuroendocrine	117985	EFO_0000589 | EFO_0000616	metabolic disease | neoplasm	15	CHEMBL428647
TUBB4B	ENSG00000188229	Tubulin	CHEMBL428647	Tubulin inhibitor	NEGATIVE MODULATOR	PACLITAXEL	1992	3	MONDO_0002158	fallopian tube cancer	D005185	Fallopian Tube Neoplasms	117986	EFO_0000616 | EFO_0000512	neoplasm | reproductive system disease	15	CHEMBL428647
TUBB4B	ENSG00000188229	Tubulin	CHEMBL428647	Tubulin inhibitor	NEGATIVE MODULATOR	PACLITAXEL	1992	2	MONDO_0002367	kidney cancer	D007680	Kidney Neoplasms	117987	EFO_0000616 | HP_0000079	neoplasm | abnormality of the urinary system	15	CHEMBL428647
TUBB4B	ENSG00000188229	Tubulin	CHEMBL428647	Tubulin inhibitor	NEGATIVE MODULATOR	PACLITAXEL	1992	3	MONDO_0002601	teratoma	D013724	Teratoma	117988	EFO_0000616	neoplasm	15	CHEMBL428647
TUBB4B	ENSG00000188229	Tubulin	CHEMBL428647	Tubulin inhibitor	NEGATIVE MODULATOR	PACLITAXEL	1992	1	MONDO_0002691	liver cancer	D008113	Liver Neoplasms	117989	EFO_0000616 | EFO_0000589	neoplasm | metabolic disease	15	CHEMBL428647
TUBB4B	ENSG00000188229	Tubulin	CHEMBL428647	Tubulin inhibitor	NEGATIVE MODULATOR	PACLITAXEL	1992	2	MONDO_0002715	uterine cancer	D014594	Uterine Neoplasms	117990	EFO_0000616 | EFO_0000512	neoplasm | reproductive system disease	15	CHEMBL428647
TUBB4B	ENSG00000188229	Tubulin	CHEMBL428647	Tubulin inhibitor	NEGATIVE MODULATOR	PACLITAXEL	1992	3	MONDO_0002974	cervical cancer	D002583	Uterine Cervical Neoplasms	117991	EFO_0000616 | EFO_0000512	neoplasm | reproductive system disease	15	CHEMBL428647
TUBB4B	ENSG00000188229	Tubulin	CHEMBL428647	Tubulin inhibitor	NEGATIVE MODULATOR	PACLITAXEL	1992	3	MONDO_0003060	biliary tract cancer	D001661	Biliary Tract Neoplasms	117992	EFO_0000616 | EFO_0000589	neoplasm | metabolic disease	15	CHEMBL428647
TUBB4B	ENSG00000188229	Tubulin	CHEMBL428647	Tubulin inhibitor	NEGATIVE MODULATOR	PACLITAXEL	1992	3	MONDO_0004192	urethra cancer	D014523	Urethral Neoplasms	117993	EFO_0000616 | HP_0000079	neoplasm | abnormality of the urinary system	15	CHEMBL428647
TUBB4B	ENSG00000188229	Tubulin	CHEMBL428647	Tubulin inhibitor	NEGATIVE MODULATOR	PACLITAXEL	1992	2	MONDO_0004658	breast carcinoma in situ	D000071960	Breast Carcinoma In Situ	117994	EFO_0000616	neoplasm	15	CHEMBL428647
TUBB4B	ENSG00000188229	Tubulin	CHEMBL428647	Tubulin inhibitor	NEGATIVE MODULATOR	PACLITAXEL	1992	2	MONDO_0004669	salivary gland cancer	D012468	Salivary Gland Neoplasms	117995	EFO_0000616	neoplasm	15	CHEMBL428647
TUBB4B	ENSG00000188229	Tubulin	CHEMBL428647	Tubulin inhibitor	NEGATIVE MODULATOR	PACLITAXEL	1992	2	MONDO_0005411	gallbladder cancer	D005706	Gallbladder Neoplasms	117996	EFO_0000616 | EFO_0000589 | HP_0001197	neoplasm | metabolic disease | abnormality of prenatal development or birth	15	CHEMBL428647
TUBB4B	ENSG00000188229	Tubulin	CHEMBL428647	Tubulin inhibitor	NEGATIVE MODULATOR	PACLITAXEL	1992	4	MONDO_0007254	breast cancer	D001943	Breast Neoplasms	117997	EFO_0000616	neoplasm	15	CHEMBL428647
TUBB4B	ENSG00000188229	Tubulin	CHEMBL428647	Tubulin inhibitor	NEGATIVE MODULATOR	PACLITAXEL	1992	3	MONDO_0007576	esophageal cancer	D004938	Esophageal Neoplasms	117998	EFO_0000616 | EFO_0000405	neoplasm | digestive system disease	15	CHEMBL428647
TUBB4B	ENSG00000188229	Tubulin	CHEMBL428647	Tubulin inhibitor	NEGATIVE MODULATOR	PACLITAXEL	1992	4	MONDO_0008170	ovarian cancer	D010051	Ovarian Neoplasms	117999	EFO_0005741 | EFO_0000512	infectious disease | reproductive system disease	15	CHEMBL428647
TUBB4B	ENSG00000188229	Tubulin	CHEMBL428647	Tubulin inhibitor	NEGATIVE MODULATOR	PACLITAXEL	1992	3	MONDO_0008315	prostate cancer	D064129	Prostatic Neoplasms, Castration-Resistant	118000	EFO_0000616 | HP_0000078 | HP_0000079	neoplasm | abnormality of the genital system | abnormality of the urinary system	15	CHEMBL428647
TUBB4B	ENSG00000188229	Tubulin	CHEMBL428647	Tubulin inhibitor	NEGATIVE MODULATOR	PACLITAXEL	1992	3	MONDO_0008903	lung cancer	D008175	Lung Neoplasms	118001	EFO_0000616 | EFO_0000684	neoplasm | respiratory system disease	15	CHEMBL428647
TUBB4B	ENSG00000188229	Tubulin	CHEMBL428647	Tubulin inhibitor	NEGATIVE MODULATOR	PACLITAXEL	1992	3	MONDO_0011962	endometrial cancer	D016889	Endometrial Neoplasms	118002	EFO_0000616 | EFO_0000512	neoplasm | reproductive system disease	15	CHEMBL428647
TUBB4B	ENSG00000188229	Tubulin	CHEMBL428647	Tubulin inhibitor	NEGATIVE MODULATOR	PACLITAXEL	1992	3	MONDO_0021355	neoplasm of esophagus	D004938	Esophageal Neoplasms	118003	EFO_0000616 | EFO_0000405	neoplasm | digestive system disease	15	CHEMBL428647
TUBB4B	ENSG00000188229	Tubulin	CHEMBL428647	Tubulin inhibitor	NEGATIVE MODULATOR	PACLITAXEL	1992	3	MONDO_0021657	ovarian sex cord-stromal tumor	D018312	Sex Cord-Gonadal Stromal Tumors	118004	EFO_0000616 | EFO_0000512 | EFO_0000589	neoplasm | reproductive system disease | metabolic disease	15	CHEMBL428647
TUBB4B	ENSG00000188229	Tubulin	CHEMBL428647	Tubulin inhibitor	NEGATIVE MODULATOR	PACLITAXEL	1992	2	MONDO_0044926	oropharyngeal carcinoma	D009959	Oropharyngeal Neoplasms	118006	EFO_0000616 | EFO_0000684	neoplasm | respiratory system disease	15	CHEMBL428647
TUBB4B	ENSG00000188229	Tubulin	CHEMBL428647	Tubulin inhibitor	NEGATIVE MODULATOR	PACLITAXEL	1992	2	EFO_0000199	oral squamous cell carcinoma	D000077195	Squamous Cell Carcinoma of Head and Neck	127330	EFO_0000616	neoplasm	15	CHEMBL428647
TUBB4B	ENSG00000188229	Tubulin	CHEMBL428647	Tubulin inhibitor	NEGATIVE MODULATOR	PACLITAXEL	1992	3	EFO_0004272	anemia (phenotype)	D000740	Anemia	127331	HP_0001871	abnormality of blood and blood-forming tissues	15	CHEMBL428647
TUBB4B	ENSG00000188229	Tubulin	CHEMBL428647	Tubulin inhibitor	NEGATIVE MODULATOR	PACLITAXEL	1992	2	EFO_0006352	laryngeal squamous cell carcinoma	D000077195	Squamous Cell Carcinoma of Head and Neck	127332	EFO_0000616 | EFO_0000405 | EFO_0005741	neoplasm | digestive system disease | infectious disease	15	CHEMBL428647
TUBB4B	ENSG00000188229	Tubulin	CHEMBL428647	Tubulin inhibitor	NEGATIVE MODULATOR	PACLITAXEL	1992	1	EFO_1001465	gliosarcoma	D018316	Gliosarcoma	127333	EFO_0000618 | HP_0000707 | EFO_0000616 | EFO_0000677	nervous system disease | abnormality of the nervous system | neoplasm | mental or behavioural disorder	15	CHEMBL428647
TUBB4B	ENSG00000188229	Tubulin	CHEMBL428647	Tubulin inhibitor	NEGATIVE MODULATOR	PACLITAXEL	1992	2	MONDO_0044704	oropharynx squamous cell carcinoma	D000077195	Squamous Cell Carcinoma of Head and Neck	127336	EFO_0000616 | EFO_0000684	neoplasm | respiratory system disease	15	CHEMBL428647
TUBB4B	ENSG00000188229	Tubulin	CHEMBL428647	Tubulin inhibitor	NEGATIVE MODULATOR	PACLITAXEL	1992	1	EFO_0000432	breast ductal carcinoma in situ	D002285	Carcinoma, Intraductal, Noninfiltrating	134074	EFO_0000616 | EFO_0005741	neoplasm | infectious disease	15	CHEMBL428647
TUBB4B	ENSG00000188229	Tubulin	CHEMBL428647	Tubulin inhibitor	NEGATIVE MODULATOR	PACLITAXEL	1992	3	EFO_0002892	thyroid carcinoma	D013964	Thyroid Neoplasms	134075	EFO_0000616 | EFO_0000589 | EFO_0005741	neoplasm | metabolic disease | infectious disease	15	CHEMBL428647
TUBB4B	ENSG00000188229	Tubulin	CHEMBL428647	Tubulin inhibitor	NEGATIVE MODULATOR	PACLITAXEL	1992	2	EFO_0003826	salivary gland neoplasm	D012468	Salivary Gland Neoplasms	134076	EFO_0000616 | EFO_0000405	neoplasm | digestive system disease	15	CHEMBL428647
TUBB4B	ENSG00000188229	Tubulin	CHEMBL428647	Tubulin inhibitor	NEGATIVE MODULATOR	PACLITAXEL	1992	1	EFO_0003833	brain neoplasm	D001932	Brain Neoplasms	134077	EFO_0000616 | EFO_0000618	neoplasm | nervous system disease	15	CHEMBL428647
TUBB4B	ENSG00000188229	Tubulin	CHEMBL428647	Tubulin inhibitor	NEGATIVE MODULATOR	PACLITAXEL	1992	1	MONDO_0021148	female reproductive system neoplasm	D005833	Genital Neoplasms, Female	134078	EFO_0000512 | EFO_0000616	reproductive system disease | neoplasm	15	CHEMBL428647
TUBB4B	ENSG00000188229	Tubulin	CHEMBL428647	Tubulin inhibitor	NEGATIVE MODULATOR	PACLITAXEL	1992	1	EFO_0004243	carcinoid tumor	D002276	Carcinoid Tumor	137728	EFO_0000589 | EFO_0000616	metabolic disease | neoplasm	15	CHEMBL428647
TUBB4B	ENSG00000188229	Tubulin	CHEMBL428647	Tubulin inhibitor	NEGATIVE MODULATOR	PACLITAXEL	1992	1	EFO_0005567	malignant peritoneal mesothelioma	D008654	Mesothelioma	137729	EFO_0000616 | EFO_0000684	neoplasm | respiratory system disease	15	CHEMBL428647
TUBB4B	ENSG00000188229	Tubulin	CHEMBL428647	Tubulin inhibitor	NEGATIVE MODULATOR	PACLITAXEL	1992	2	EFO_1000350	Malignant Bone Neoplasm	D001859	Bone Neoplasms	137730	HP_0000924 | HP_0003011 | EFO_0000616 | EFO_1001986	abnormality of the skeletal system | abnormality of the musculature | neoplasm | connective tissue disease	15	CHEMBL428647
TUBB4B	ENSG00000188229	Tubulin	CHEMBL428647	Tubulin inhibitor	NEGATIVE MODULATOR	PACLITAXEL	1992	2	MONDO_0003751	childhood germ cell tumor	D009373	Neoplasms, Germ Cell and Embryonal	137731	EFO_0000616	neoplasm	15	CHEMBL428647
TUBB4B	ENSG00000188229	Tubulin	CHEMBL428647	Tubulin inhibitor	NEGATIVE MODULATOR	PACLITAXEL	1992	3	MONDO_0004986	urinary bladder carcinoma	D001749	Urinary Bladder Neoplasms	137732	EFO_0000616 | HP_0000079	neoplasm | abnormality of the urinary system	15	CHEMBL428647
TUBB4B	ENSG00000188229	Tubulin	CHEMBL428647	Tubulin inhibitor	NEGATIVE MODULATOR	PACLITAXEL	1992	3	MONDO_0005271	allergic disease	D006967	Hypersensitivity	137734	EFO_0000540	immune system disease	15	CHEMBL428647
TUBB4B	ENSG00000188229	Tubulin	CHEMBL428647	Tubulin inhibitor	NEGATIVE MODULATOR	PACLITAXEL	1992	2	MONDO_0011719	gastrointestinal stromal tumor	D046152	Gastrointestinal Stromal Tumors	137735	EFO_0000616 | HP_0001197	neoplasm | abnormality of prenatal development or birth	15	CHEMBL428647
TUBB4B	ENSG00000188229	Tubulin	CHEMBL428647	Tubulin inhibitor	NEGATIVE MODULATOR	PACLITAXEL	1992	2	MONDO_0018364	malignant epithelial tumor of ovary	D000077216	Carcinoma, Ovarian Epithelial	137736			15	CHEMBL428647
TUBB4B	ENSG00000188229	Tubulin	CHEMBL428647	Tubulin inhibitor	NEGATIVE MODULATOR	PACLITAXEL	1992	3	MONDO_0018944	gestational trophoblastic neoplasm	D031901	Gestational Trophoblastic Disease	137737	EFO_0000616 | EFO_0000512 | HP_0001197	neoplasm | reproductive system disease | abnormality of prenatal development or birth	15	CHEMBL428647
TUBB4B	ENSG00000188229	Tubulin	CHEMBL428647	Tubulin inhibitor	NEGATIVE MODULATOR	PACLITAXEL	1992	2	MONDO_0021043	mixed neoplasm	D018193	Neoplasms, Complex and Mixed	137738			15	CHEMBL428647
TUBB4B	ENSG00000188229	Tubulin	CHEMBL428647	Tubulin inhibitor	NEGATIVE MODULATOR	PACLITAXEL	1992	3	MONDO_0021117	lung neoplasm	D008175	Lung Neoplasms	137739	EFO_0000684 | EFO_0000616	respiratory system disease | neoplasm	15	CHEMBL428647
TUBB4B	ENSG00000188229	Tubulin	CHEMBL428647	Tubulin inhibitor	NEGATIVE MODULATOR	PACLITAXEL	1992	3	MONDO_0021251	endometrium neoplasm	D016889	Endometrial Neoplasms	137740			15	CHEMBL428647
TUBB4B	ENSG00000188229	Tubulin	CHEMBL428647	Tubulin inhibitor	NEGATIVE MODULATOR	PACLITAXEL	1992	2	MONDO_0100342	malignant glioma	D005910	Glioma	137741	EFO_0000616 | EFO_0000618 | HP_0000707	neoplasm | nervous system disease | abnormality of the nervous system	15	CHEMBL428647
TUBB4B	ENSG00000188229	Tubulin	CHEMBL428647	Tubulin inhibitor	NEGATIVE MODULATOR	PACLITAXEL	1992	1	EFO_0001642	lymphoid neoplasm	D019337	Hematologic Neoplasms	144629	EFO_0000616 | HP_0001871	neoplasm | abnormality of blood and blood-forming tissues	15	CHEMBL428647
TUBB4B	ENSG00000188229	Tubulin	CHEMBL428647	Tubulin inhibitor	NEGATIVE MODULATOR	PACLITAXEL	1992	3	EFO_0007532	uterine corpus cancer	D016889	Endometrial Neoplasms	144630	EFO_0000616 | HP_0000078 | EFO_0000512	neoplasm | abnormality of the genital system | reproductive system disease	15	CHEMBL428647
TUBB4B	ENSG00000188229	Tubulin	CHEMBL428647	Tubulin inhibitor	NEGATIVE MODULATOR	PACLITAXEL	1992	3	EFO_1000052	sex cord-stromal tumor	D018312	Sex Cord-Gonadal Stromal Tumors	144631	EFO_0000512 | EFO_0000616	reproductive system disease | neoplasm	15	CHEMBL428647
TUBB4B	ENSG00000188229	Tubulin	CHEMBL428647	Tubulin inhibitor	NEGATIVE MODULATOR	PACLITAXEL	1992	4	EFO_1000294	HER2 Positive Breast Carcinoma	D001943	Breast Neoplasms	144632	EFO_0000616 | EFO_0000512 | EFO_0010285	neoplasm | reproductive system disease | integumentary system disease	15	CHEMBL428647
TUBB4B	ENSG00000188229	Tubulin	CHEMBL428647	Tubulin inhibitor	NEGATIVE MODULATOR	PACLITAXEL	1992	3	EFO_1000359	Malignant Pancreatic Neoplasm	D010190	Pancreatic Neoplasms	144633	EFO_0000616 | EFO_0000405	neoplasm | digestive system disease	15	CHEMBL428647
TUBB4B	ENSG00000188229	Tubulin	CHEMBL428647	Tubulin inhibitor	NEGATIVE MODULATOR	PACLITAXEL	1992	4	MONDO_0004992	cancer	D009369	Neoplasms	144634	EFO_0000616	neoplasm	15	CHEMBL428647
TUBB4B	ENSG00000188229	Tubulin	CHEMBL428647	Tubulin inhibitor	NEGATIVE MODULATOR	PACLITAXEL	1992	2	MONDO_0022394	cervical intraepithelial neoplasia	D002578	Uterine Cervical Dysplasia	144635	EFO_0000512	reproductive system disease	15	CHEMBL428647
TUBB1	ENSG00000101162	Tubulin	CHEMBL428647	Tubulin inhibitor	NEGATIVE MODULATOR	PACLITAXEL	1992	4	EFO_0000305	breast carcinoma	D001943	Breast Neoplasms	23640	EFO_0000616 | EFO_0000512 | EFO_0010285	neoplasm | reproductive system disease | integumentary system disease	15	CHEMBL428647
TUBB1	ENSG00000101162	Tubulin	CHEMBL428647	Tubulin inhibitor	NEGATIVE MODULATOR	PACLITAXEL	1992	3	EFO_0000503	gastric adenocarcinoma	D013274	Stomach Neoplasms	23641	EFO_0000616	neoplasm	15	CHEMBL428647
TUBB1	ENSG00000101162	Tubulin	CHEMBL428647	Tubulin inhibitor	NEGATIVE MODULATOR	PACLITAXEL	1992	3	EFO_0000178	gastric carcinoma	D013274	Stomach Neoplasms	23642	EFO_0000616	neoplasm	15	CHEMBL428647
TUBB1	ENSG00000101162	Tubulin	CHEMBL428647	Tubulin inhibitor	NEGATIVE MODULATOR	PACLITAXEL	1992	3	EFO_0000756	melanoma	D008545	Melanoma	23643	EFO_0000616 | EFO_0010285	neoplasm | integumentary system disease	15	CHEMBL428647
TUBB1	ENSG00000101162	Tubulin	CHEMBL428647	Tubulin inhibitor	NEGATIVE MODULATOR	PACLITAXEL	1992	3	EFO_0002617	metastatic melanoma	D008545	Melanoma	23644	EFO_0000589 | EFO_0000616	metabolic disease | neoplasm	15	CHEMBL428647
TUBB1	ENSG00000101162	Tubulin	CHEMBL428647	Tubulin inhibitor	NEGATIVE MODULATOR	PACLITAXEL	1992	4	EFO_0003060	non-small cell lung carcinoma	D002289	Carcinoma, Non-Small-Cell Lung	23645	EFO_0000616 | EFO_0000684	neoplasm | respiratory system disease	15	CHEMBL428647
TUBB1	ENSG00000101162	Tubulin	CHEMBL428647	Tubulin inhibitor	NEGATIVE MODULATOR	PACLITAXEL	1992	3	EFO_0001061	cervical carcinoma	D002583	Uterine Cervical Neoplasms	24748	EFO_0000616 | EFO_0000512	neoplasm | reproductive system disease	15	CHEMBL428647
TUBB1	ENSG00000101162	Tubulin	CHEMBL428647	Tubulin inhibitor	NEGATIVE MODULATOR	PACLITAXEL	1992	4	EFO_0000616	neoplasm	D009369	Neoplasms	24750	EFO_0000616	neoplasm	15	CHEMBL428647
TUBB1	ENSG00000101162	Tubulin	CHEMBL428647	Tubulin inhibitor	NEGATIVE MODULATOR	PACLITAXEL	1992	4	EFO_0001075	ovarian carcinoma	D010051	Ovarian Neoplasms	24751	EFO_0000616 | EFO_0000512 | EFO_0000589	neoplasm | reproductive system disease | metabolic disease	15	CHEMBL428647
TUBB1	ENSG00000101162	Tubulin	CHEMBL428647	Tubulin inhibitor	NEGATIVE MODULATOR	PACLITAXEL	1992	1	EFO_0004224	Coronary Restenosis	D023903	Coronary Restenosis	25537	EFO_0000319	cardiovascular disease	15	CHEMBL428647
TUBB1	ENSG00000101162	Tubulin	CHEMBL428647	Tubulin inhibitor	NEGATIVE MODULATOR	PACLITAXEL	1992	2	EFO_0000702	small cell lung carcinoma	D055752	Small Cell Lung Carcinoma	25539	EFO_0000616 | EFO_0000684 | EFO_0000589 | HP_0001197	neoplasm | respiratory system disease | metabolic disease | abnormality of prenatal development or birth	15	CHEMBL428647
TUBB1	ENSG00000101162	Tubulin	CHEMBL428647	Tubulin inhibitor	NEGATIVE MODULATOR	PACLITAXEL	1992	3	EFO_0000708	squamous cell lung carcinoma	D002294	Carcinoma, Squamous Cell	25540	EFO_0000616 | EFO_0000684	neoplasm | respiratory system disease	15	CHEMBL428647
TUBB1	ENSG00000101162	Tubulin	CHEMBL428647	Tubulin inhibitor	NEGATIVE MODULATOR	PACLITAXEL	1992	3	EFO_0000707	squamous cell carcinoma	D002294	Carcinoma, Squamous Cell	26202	EFO_0000616 | EFO_0010285	neoplasm | integumentary system disease	15	CHEMBL428647
TUBB1	ENSG00000101162	Tubulin	CHEMBL428647	Tubulin inhibitor	NEGATIVE MODULATOR	PACLITAXEL	1992	3	EFO_0000558	Kaposi's sarcoma	D012514	Sarcoma, Kaposi	26790	EFO_0000616 | EFO_0000319 | EFO_0005741	neoplasm | cardiovascular disease | infectious disease	15	CHEMBL428647
TUBB1	ENSG00000101162	Tubulin	CHEMBL428647	Tubulin inhibitor	NEGATIVE MODULATOR	PACLITAXEL	1992	2	EFO_0001378	multiple myeloma	D009101	Multiple Myeloma	26791	HP_0001871 | EFO_0004503 | EFO_0004872 | EFO_0000540 | HP_0002715 | EFO_0000616	abnormality of blood and blood-forming tissues | hematological measurement | inflammatory biomarker measurement | immune system disease | abnormality of the immune system | neoplasm	15	CHEMBL428647
TUBB1	ENSG00000101162	Tubulin	CHEMBL428647	Tubulin inhibitor	NEGATIVE MODULATOR	PACLITAXEL	1992	3	EFO_0002618	pancreatic carcinoma	D010190	Pancreatic Neoplasms	26792	EFO_0000616 | EFO_0000589	neoplasm | metabolic disease	15	CHEMBL428647
TUBB1	ENSG00000101162	Tubulin	CHEMBL428647	Tubulin inhibitor	NEGATIVE MODULATOR	PACLITAXEL	1992	3	EFO_0002916	esophageal carcinoma	D004938	Esophageal Neoplasms	27364	EFO_0000616 | EFO_0000405	neoplasm | digestive system disease	15	CHEMBL428647
TUBB1	ENSG00000101162	Tubulin	CHEMBL428647	Tubulin inhibitor	NEGATIVE MODULATOR	PACLITAXEL	1992	2	EFO_0003875	peripheral vascular disease	D016491	Peripheral Vascular Diseases	27863	EFO_0000319	cardiovascular disease	15	CHEMBL428647
TUBB1	ENSG00000101162	Tubulin	CHEMBL428647	Tubulin inhibitor	NEGATIVE MODULATOR	PACLITAXEL	1992	2	EFO_0003859	uterine neoplasm	D014594	Uterine Neoplasms	28324	EFO_0000512 | EFO_0000616	reproductive system disease | neoplasm	15	CHEMBL428647
TUBB1	ENSG00000101162	Tubulin	CHEMBL428647	Tubulin inhibitor	NEGATIVE MODULATOR	PACLITAXEL	1992	4	EFO_0003869	breast neoplasm	D001943	Breast Neoplasms	40069	EFO_0000616 | EFO_0010285 | EFO_0000512	neoplasm | integumentary system disease | reproductive system disease	15	CHEMBL428647
TUBB1	ENSG00000101162	Tubulin	CHEMBL428647	Tubulin inhibitor	NEGATIVE MODULATOR	PACLITAXEL	1992	1	EFO_0000519	glioblastoma multiforme	D005909	Glioblastoma	43382	EFO_0000616 | EFO_0000618 | HP_0000707 | EFO_0000677	neoplasm | nervous system disease | abnormality of the nervous system | mental or behavioural disorder	15	CHEMBL428647
TUBB1	ENSG00000101162	Tubulin	CHEMBL428647	Tubulin inhibitor	NEGATIVE MODULATOR	PACLITAXEL	1992	3	EFO_0000181	head and neck squamous cell carcinoma	D002294	Carcinoma, Squamous Cell	44352	EFO_0000616	neoplasm	15	CHEMBL428647
TUBB1	ENSG00000101162	Tubulin	CHEMBL428647	Tubulin inhibitor	NEGATIVE MODULATOR	PACLITAXEL	1992	2	EFO_0000182	hepatocellular carcinoma	D006528	Carcinoma, Hepatocellular	45389	EFO_0000616 | EFO_0000589	neoplasm | metabolic disease	15	CHEMBL428647
TUBB1	ENSG00000101162	Tubulin	CHEMBL428647	Tubulin inhibitor	NEGATIVE MODULATOR	PACLITAXEL	1992	2	EFO_0000365	colorectal adenocarcinoma	D015179	Colorectal Neoplasms	47182	EFO_0000616	neoplasm	15	CHEMBL428647
TUBB1	ENSG00000101162	Tubulin	CHEMBL428647	Tubulin inhibitor	NEGATIVE MODULATOR	PACLITAXEL	1992	3	EFO_0006861	male breast carcinoma	D018567	Breast Neoplasms, Male	48389	EFO_0000616 | EFO_0000512 | EFO_0010285	neoplasm | reproductive system disease | integumentary system disease	15	CHEMBL428647
TUBB1	ENSG00000101162	Tubulin	CHEMBL428647	Tubulin inhibitor	NEGATIVE MODULATOR	PACLITAXEL	1992	3	EFO_0000389	cutaneous melanoma	D008545	Melanoma	48589	EFO_0000616 | EFO_0000589 | EFO_0010285	neoplasm | metabolic disease | integumentary system disease	15	CHEMBL428647
TUBB1	ENSG00000101162	Tubulin	CHEMBL428647	Tubulin inhibitor	NEGATIVE MODULATOR	PACLITAXEL	1992	3	EFO_0004230	endometrial neoplasm	D016889	Endometrial Neoplasms	49582	EFO_0000512 | EFO_0000616	reproductive system disease | neoplasm	15	CHEMBL428647
TUBB1	ENSG00000101162	Tubulin	CHEMBL428647	Tubulin inhibitor	NEGATIVE MODULATOR	PACLITAXEL	1992	2	EFO_1001471	Merkel cell skin cancer	D015266	Carcinoma, Merkel Cell	51769	EFO_0000616 | EFO_0010285	neoplasm | integumentary system disease	15	CHEMBL428647
TUBB1	ENSG00000101162	Tubulin	CHEMBL428647	Tubulin inhibitor	NEGATIVE MODULATOR	PACLITAXEL	1992	3	EFO_1001100	peritoneal neoplasm	D010534	Peritoneal Neoplasms	52044	EFO_0000616	neoplasm	15	CHEMBL428647
TUBB1	ENSG00000101162	Tubulin	CHEMBL428647	Tubulin inhibitor	NEGATIVE MODULATOR	PACLITAXEL	1992	3	EFO_0000691	sarcoma	D012509	Sarcoma	52102	EFO_0000616	neoplasm	15	CHEMBL428647
TUBB1	ENSG00000101162	Tubulin	CHEMBL428647	Tubulin inhibitor	NEGATIVE MODULATOR	PACLITAXEL	1992	3	EFO_0004265	peripheral arterial disease	D058729	Peripheral Arterial Disease	52151	EFO_0000319	cardiovascular disease	15	CHEMBL428647
TUBB1	ENSG00000101162	Tubulin	CHEMBL428647	Tubulin inhibitor	NEGATIVE MODULATOR	PACLITAXEL	1992	3	EFO_0003860	pancreatic neoplasm	D010190	Pancreatic Neoplasms	52623	EFO_0000589 | EFO_0000616	metabolic disease | neoplasm	15	CHEMBL428647
TUBB1	ENSG00000101162	Tubulin	CHEMBL428647	Tubulin inhibitor	NEGATIVE MODULATOR	PACLITAXEL	1992	4	EFO_0000313	carcinoma	D002277	Carcinoma	52714	EFO_0000616	neoplasm	15	CHEMBL428647
TUBB1	ENSG00000101162	Tubulin	CHEMBL428647	Tubulin inhibitor	NEGATIVE MODULATOR	PACLITAXEL	1992	3	EFO_0000180	HIV-1 infection	D015658	HIV Infections	58401	EFO_0005741	infectious disease	15	CHEMBL428647
TUBB1	ENSG00000101162	Tubulin	CHEMBL428647	Tubulin inhibitor	NEGATIVE MODULATOR	PACLITAXEL	1992	1	EFO_0000183	Hodgkins lymphoma	D006689	Hodgkin Disease	58402	HP_0001871 | EFO_0004503 | EFO_0000616	abnormality of blood and blood-forming tissues | hematological measurement | neoplasm	15	CHEMBL428647
TUBB1	ENSG00000101162	Tubulin	CHEMBL428647	Tubulin inhibitor	NEGATIVE MODULATOR	PACLITAXEL	1992	2	EFO_0000228	adenocarcinoma	D000230	Adenocarcinoma	58403	EFO_0000616	neoplasm	15	CHEMBL428647
TUBB1	ENSG00000101162	Tubulin	CHEMBL428647	Tubulin inhibitor	NEGATIVE MODULATOR	PACLITAXEL	1992	2	EFO_0000284	benign prostatic hyperplasia	D011470	Prostatic Hyperplasia	58404	EFO_0000512 | EFO_0000616	reproductive system disease | neoplasm	15	CHEMBL428647
TUBB1	ENSG00000101162	Tubulin	CHEMBL428647	Tubulin inhibitor	NEGATIVE MODULATOR	PACLITAXEL	1992	3	EFO_0000294	bladder tumor	D001749	Urinary Bladder Neoplasms	58405	EFO_0000616 | HP_0000079	neoplasm | abnormality of the urinary system	15	CHEMBL428647
TUBB1	ENSG00000101162	Tubulin	CHEMBL428647	Tubulin inhibitor	NEGATIVE MODULATOR	PACLITAXEL	1992	2	EFO_0000308	bronchoalveolar adenocarcinoma	D002282	Adenocarcinoma, Bronchiolo-Alveolar	58406	EFO_0000616 | EFO_0000684	neoplasm | respiratory system disease	15	CHEMBL428647
TUBB1	ENSG00000101162	Tubulin	CHEMBL428647	Tubulin inhibitor	NEGATIVE MODULATOR	PACLITAXEL	1992	2	EFO_0000514	germ cell tumor	D009373	Neoplasms, Germ Cell and Embryonal	58410	EFO_0000616	neoplasm	15	CHEMBL428647
TUBB1	ENSG00000101162	Tubulin	CHEMBL428647	Tubulin inhibitor	NEGATIVE MODULATOR	PACLITAXEL	1992	3	EFO_0000556	ischemia	D007511	Ischemia	58411	EFO_0003765	general symptoms and signs	15	CHEMBL428647
TUBB1	ENSG00000101162	Tubulin	CHEMBL428647	Tubulin inhibitor	NEGATIVE MODULATOR	PACLITAXEL	1992	2	EFO_0000565	leukemia	D007938	Leukemia	58412	HP_0000924 | HP_0003011 | EFO_0000540 | EFO_0000616 | HP_0001871	abnormality of the skeletal system | abnormality of the musculature | immune system disease | neoplasm | abnormality of blood and blood-forming tissues	15	CHEMBL428647
TUBB1	ENSG00000101162	Tubulin	CHEMBL428647	Tubulin inhibitor	NEGATIVE MODULATOR	PACLITAXEL	1992	2	EFO_0000574	lymphoma	D008223	Lymphoma	58413	EFO_0000616 | HP_0001197 | HP_0001871	neoplasm | abnormality of prenatal development or birth | abnormality of blood and blood-forming tissues	15	CHEMBL428647
TUBB1	ENSG00000101162	Tubulin	CHEMBL428647	Tubulin inhibitor	NEGATIVE MODULATOR	PACLITAXEL	1992	1	EFO_0000588	mesothelioma	D008654	Mesothelioma	58414	EFO_0000616	neoplasm	15	CHEMBL428647
TUBB1	ENSG00000101162	Tubulin	CHEMBL428647	Tubulin inhibitor	NEGATIVE MODULATOR	PACLITAXEL	1992	2	EFO_0000673	prostate adenocarcinoma	D011471	Prostatic Neoplasms	58416	EFO_0000616 | EFO_0000512	neoplasm | reproductive system disease	15	CHEMBL428647
TUBB1	ENSG00000101162	Tubulin	CHEMBL428647	Tubulin inhibitor	NEGATIVE MODULATOR	PACLITAXEL	1992	2	EFO_0000676	psoriasis	D011565	Psoriasis	58417	EFO_0010285 | EFO_0000540 | HP_0002715 | EFO_0004872 | EFO_1001986	integumentary system disease | immune system disease | abnormality of the immune system | inflammatory biomarker measurement | connective tissue disease	15	CHEMBL428647
TUBB1	ENSG00000101162	Tubulin	CHEMBL428647	Tubulin inhibitor	NEGATIVE MODULATOR	PACLITAXEL	1992	1	EFO_0000681	renal cell carcinoma	D002292	Carcinoma, Renal Cell	58418	EFO_0000616 | HP_0000079	neoplasm | abnormality of the urinary system	15	CHEMBL428647
TUBB1	ENSG00000101162	Tubulin	CHEMBL428647	Tubulin inhibitor	NEGATIVE MODULATOR	PACLITAXEL	1992	2	EFO_0000685	rheumatoid arthritis	D001172	Arthritis, Rheumatoid	58419	EFO_1001986 | HP_0000924 | EFO_0004872 | EFO_0000540 | HP_0002715	connective tissue disease | abnormality of the skeletal system | inflammatory biomarker measurement | immune system disease | abnormality of the immune system	15	CHEMBL428647
TUBB1	ENSG00000101162	Tubulin	CHEMBL428647	Tubulin inhibitor	NEGATIVE MODULATOR	PACLITAXEL	1992	3	EFO_0000764	HIV infection	D015658	HIV Infections	58420	EFO_0005741 | EFO_0000540 | HP_0002715	infectious disease | immune system disease | abnormality of the immune system	15	CHEMBL428647
TUBB1	ENSG00000101162	Tubulin	CHEMBL428647	Tubulin inhibitor	NEGATIVE MODULATOR	PACLITAXEL	1992	3	EFO_0001416	cervical adenocarcinoma	D002583	Uterine Cervical Neoplasms	58421	EFO_0000616 | EFO_0000512	neoplasm | reproductive system disease	15	CHEMBL428647
TUBB1	ENSG00000101162	Tubulin	CHEMBL428647	Tubulin inhibitor	NEGATIVE MODULATOR	PACLITAXEL	1992	2	EFO_0002496	actinic keratosis	D055623	Keratosis, Actinic	58422	EFO_0000616 | EFO_0010285	neoplasm | integumentary system disease	15	CHEMBL428647
TUBB1	ENSG00000101162	Tubulin	CHEMBL428647	Tubulin inhibitor	NEGATIVE MODULATOR	PACLITAXEL	1992	3	EFO_0002517	pancreatic ductal adenocarcinoma	D021441	Carcinoma, Pancreatic Ductal	58423	EFO_0000616 | EFO_0000589	neoplasm | metabolic disease	15	CHEMBL428647
TUBB1	ENSG00000101162	Tubulin	CHEMBL428647	Tubulin inhibitor	NEGATIVE MODULATOR	PACLITAXEL	1992	3	EFO_0003050	large cell lung carcinoma	D018287	Carcinoma, Large Cell	58426	EFO_0000616 | EFO_0000684	neoplasm | respiratory system disease	15	CHEMBL428647
TUBB1	ENSG00000101162	Tubulin	CHEMBL428647	Tubulin inhibitor	NEGATIVE MODULATOR	PACLITAXEL	1992	3	EFO_0003863	urogenital neoplasm	D014565	Urogenital Neoplasms	58433	EFO_0000616 | HP_0000079	neoplasm | abnormality of the urinary system	15	CHEMBL428647
TUBB1	ENSG00000101162	Tubulin	CHEMBL428647	Tubulin inhibitor	NEGATIVE MODULATOR	PACLITAXEL	1992	2	EFO_0003868	mouth neoplasm	D009062	Mouth Neoplasms	58434	EFO_0000616	neoplasm	15	CHEMBL428647
TUBB1	ENSG00000101162	Tubulin	CHEMBL428647	Tubulin inhibitor	NEGATIVE MODULATOR	PACLITAXEL	1992	4	EFO_0003893	ovarian neoplasm	D010051	Ovarian Neoplasms	58436	EFO_0000512 | EFO_0000589 | EFO_0000616	reproductive system disease | metabolic disease | neoplasm	15	CHEMBL428647
TUBB1	ENSG00000101162	Tubulin	CHEMBL428647	Tubulin inhibitor	NEGATIVE MODULATOR	PACLITAXEL	1992	3	EFO_0003897	stomach neoplasm	D013274	Stomach Neoplasms	58437	EFO_0000616	neoplasm	15	CHEMBL428647
TUBB1	ENSG00000101162	Tubulin	CHEMBL428647	Tubulin inhibitor	NEGATIVE MODULATOR	PACLITAXEL	1992	2	EFO_0003968	angiosarcoma	D006394	Hemangiosarcoma	58438	EFO_0000616 | EFO_0000319	neoplasm | cardiovascular disease	15	CHEMBL428647
TUBB1	ENSG00000101162	Tubulin	CHEMBL428647	Tubulin inhibitor	NEGATIVE MODULATOR	PACLITAXEL	1992	3	EFO_0004252	nasopharyngeal neoplasm	D009303	Nasopharyngeal Neoplasms	58439	EFO_0000684 | EFO_0000616	respiratory system disease | neoplasm	15	CHEMBL428647
TUBB1	ENSG00000101162	Tubulin	CHEMBL428647	Tubulin inhibitor	NEGATIVE MODULATOR	PACLITAXEL	1992	3	EFO_0004281	testicular neoplasm	D013736	Testicular Neoplasms	58440	EFO_0000616 | HP_0000079	neoplasm | abnormality of the urinary system	15	CHEMBL428647
TUBB1	ENSG00000101162	Tubulin	CHEMBL428647	Tubulin inhibitor	NEGATIVE MODULATOR	PACLITAXEL	1992	3	EFO_0004284	upper aerodigestive tract neoplasm	D006258	Head and Neck Neoplasms	58441	EFO_0000616	neoplasm	15	CHEMBL428647
TUBB1	ENSG00000101162	Tubulin	CHEMBL428647	Tubulin inhibitor	NEGATIVE MODULATOR	PACLITAXEL	1992	3	EFO_0005088	testicular carcinoma	D013736	Testicular Neoplasms	58442	EFO_0000616 | HP_0000078 | EFO_0005741	neoplasm | abnormality of the genital system | infectious disease	15	CHEMBL428647
TUBB1	ENSG00000101162	Tubulin	CHEMBL428647	Tubulin inhibitor	NEGATIVE MODULATOR	PACLITAXEL	1992	2	EFO_0005221	cholangiocarcinoma	D018281	Cholangiocarcinoma	58443	EFO_0000616 | EFO_0000589	neoplasm | metabolic disease	15	CHEMBL428647
TUBB1	ENSG00000101162	Tubulin	CHEMBL428647	Tubulin inhibitor	NEGATIVE MODULATOR	PACLITAXEL	1992	3	EFO_0005537	triple-negative breast cancer	D064726	Triple Negative Breast Neoplasms	58444	EFO_0000616 | EFO_0000512 | EFO_0010285	neoplasm | reproductive system disease | integumentary system disease	15	CHEMBL428647
TUBB1	ENSG00000101162	Tubulin	CHEMBL428647	Tubulin inhibitor	NEGATIVE MODULATOR	PACLITAXEL	1992	3	EFO_0005922	esophageal squamous cell carcinoma	D004938	Esophageal Neoplasms	58445	EFO_0000616 | EFO_0000405	neoplasm | digestive system disease	15	CHEMBL428647
TUBB1	ENSG00000101162	Tubulin	CHEMBL428647	Tubulin inhibitor	NEGATIVE MODULATOR	PACLITAXEL	1992	3	EFO_0005952	non-Hodgkins lymphoma	D008228	Lymphoma, Non-Hodgkin	58446	EFO_0000616 | HP_0001871 | EFO_0004503	neoplasm | abnormality of blood and blood-forming tissues | hematological measurement	15	CHEMBL428647
TUBB1	ENSG00000101162	Tubulin	CHEMBL428647	Tubulin inhibitor	NEGATIVE MODULATOR	PACLITAXEL	1992	2	EFO_0006818	stricture	D003251	Constriction, Pathologic	58447	EFO_0003765	general symptoms and signs	15	CHEMBL428647
TUBB1	ENSG00000101162	Tubulin	CHEMBL428647	Tubulin inhibitor	NEGATIVE MODULATOR	PACLITAXEL	1992	3	EFO_0006859	head and neck malignant neoplasia	D006258	Head and Neck Neoplasms	58448	EFO_0000616	neoplasm	15	CHEMBL428647
TUBB1	ENSG00000101162	Tubulin	CHEMBL428647	Tubulin inhibitor	NEGATIVE MODULATOR	PACLITAXEL	1992	1	EFO_0007535	verrucous carcinoma	D018289	Carcinoma, Verrucous	58450	EFO_0000616	neoplasm	15	CHEMBL428647
TUBB1	ENSG00000101162	Tubulin	CHEMBL428647	Tubulin inhibitor	NEGATIVE MODULATOR	PACLITAXEL	1992	3	EFO_1000251	Fallopian Tube Carcinoma	D005185	Fallopian Tube Neoplasms	58451	EFO_0000616 | EFO_0000512	neoplasm | reproductive system disease	15	CHEMBL428647
TUBB1	ENSG00000101162	Tubulin	CHEMBL428647	Tubulin inhibitor	NEGATIVE MODULATOR	PACLITAXEL	1992	1	EFO_1000657	rectum cancer	D012004	Rectal Neoplasms	58452	EFO_0000616 | EFO_0000405	neoplasm | digestive system disease	15	CHEMBL428647
TUBB1	ENSG00000101162	Tubulin	CHEMBL428647	Tubulin inhibitor	NEGATIVE MODULATOR	PACLITAXEL	1992	3	EFO_1000984	inflammatory breast carcinoma	D058922	Inflammatory Breast Neoplasms	58454	EFO_0000616 | EFO_0000512 | EFO_0010285	neoplasm | reproductive system disease | integumentary system disease	15	CHEMBL428647
TUBB1	ENSG00000101162	Tubulin	CHEMBL428647	Tubulin inhibitor	NEGATIVE MODULATOR	PACLITAXEL	1992	1	EFO_1001331	Genital neoplasm, female	D005833	Genital Neoplasms, Female	58456	EFO_0000512 | EFO_0000616	reproductive system disease | neoplasm	15	CHEMBL428647
TUBB1	ENSG00000101162	Tubulin	CHEMBL428647	Tubulin inhibitor	NEGATIVE MODULATOR	PACLITAXEL	1992	3	EFO_1001512	endometrial carcinoma	D016889	Endometrial Neoplasms	58457	EFO_0000616 | EFO_0000512	neoplasm | reproductive system disease	15	CHEMBL428647
TUBB1	ENSG00000101162	Tubulin	CHEMBL428647	Tubulin inhibitor	NEGATIVE MODULATOR	PACLITAXEL	1992	2	EFO_1001951	colorectal carcinoma	D015179	Colorectal Neoplasms	58459	EFO_0000616 | EFO_0000405	neoplasm | digestive system disease	15	CHEMBL428647
TUBB1	ENSG00000101162	Tubulin	CHEMBL428647	Tubulin inhibitor	NEGATIVE MODULATOR	PACLITAXEL	1992	3	EFO_1001968	soft tissue sarcoma	D012509	Sarcoma	58460	EFO_0000616	neoplasm	15	CHEMBL428647
TUBB1	ENSG00000101162	Tubulin	CHEMBL428647	Tubulin inhibitor	NEGATIVE MODULATOR	PACLITAXEL	1992	2	Orphanet_145	Hereditary breast and ovarian cancer syndrome	D061325	Hereditary Breast and Ovarian Cancer Syndrome	58461	EFO_0000512 | EFO_0000616 | EFO_0000589 | HP_0001197 | EFO_0010285	reproductive system disease | neoplasm | metabolic disease | abnormality of prenatal development or birth | integumentary system disease	15	CHEMBL428647
TUBB1	ENSG00000101162	Tubulin	CHEMBL428647	Tubulin inhibitor	NEGATIVE MODULATOR	PACLITAXEL	1992	3	EFO_0000466	endometrioid carcinoma	D018269	Carcinoma, Endometrioid	108523	EFO_0000616 | EFO_0000512	neoplasm | reproductive system disease	15	CHEMBL428647
TUBB1	ENSG00000101162	Tubulin	CHEMBL428647	Tubulin inhibitor	NEGATIVE MODULATOR	PACLITAXEL	1992	3	EFO_0000571	lung adenocarcinoma	D000077192	Adenocarcinoma of Lung	108524	EFO_0000616 | EFO_0000684	neoplasm | respiratory system disease	15	CHEMBL428647
TUBB1	ENSG00000101162	Tubulin	CHEMBL428647	Tubulin inhibitor	NEGATIVE MODULATOR	PACLITAXEL	1992	3	EFO_0003100	peripheral neuropathy	D010523	Peripheral Nervous System Diseases	108525	EFO_0000618 | HP_0000707	nervous system disease | abnormality of the nervous system	15	CHEMBL428647
TUBB1	ENSG00000101162	Tubulin	CHEMBL428647	Tubulin inhibitor	NEGATIVE MODULATOR	PACLITAXEL	1992	2	EFO_0004142	colorectal neoplasm	D015179	Colorectal Neoplasms	108526	EFO_0000616	neoplasm	15	CHEMBL428647
TUBB1	ENSG00000101162	Tubulin	CHEMBL428647	Tubulin inhibitor	NEGATIVE MODULATOR	PACLITAXEL	1992	4	EFO_0006772	undifferentiated carcinoma	D002277	Carcinoma	108527	EFO_0000616	neoplasm	15	CHEMBL428647
TUBB1	ENSG00000101162	Tubulin	CHEMBL428647	Tubulin inhibitor	NEGATIVE MODULATOR	PACLITAXEL	1992	1	EFO_0008524	small cell carcinoma	D018288	Carcinoma, Small Cell	108529	EFO_0000589 | EFO_0000616	metabolic disease | neoplasm	15	CHEMBL428647
TUBB1	ENSG00000101162	Tubulin	CHEMBL428647	Tubulin inhibitor	NEGATIVE MODULATOR	PACLITAXEL	1992	3	EFO_0008528	urothelial carcinoma	D001749	Urinary Bladder Neoplasms	108530	EFO_0000616 | HP_0000079	neoplasm | abnormality of the urinary system	15	CHEMBL428647
TUBB1	ENSG00000101162	Tubulin	CHEMBL428647	Tubulin inhibitor	NEGATIVE MODULATOR	PACLITAXEL	1992	3	EFO_0009708	metastasis	D009362	Neoplasm Metastasis	108531	GO_0008150	biological process	15	CHEMBL428647
TUBB1	ENSG00000101162	Tubulin	CHEMBL428647	Tubulin inhibitor	NEGATIVE MODULATOR	PACLITAXEL	1992	2	EFO_1000576	Thymic Carcinoma	D013945	Thymoma	108532	EFO_0000616 | EFO_0000589 | EFO_0000540 | HP_0001871	neoplasm | metabolic disease | immune system disease | abnormality of blood and blood-forming tissues	15	CHEMBL428647
TUBB1	ENSG00000101162	Tubulin	CHEMBL428647	Tubulin inhibitor	NEGATIVE MODULATOR	PACLITAXEL	1992	2	EFO_1000581	Thymoma	D013945	Thymoma	108533	EFO_0000589 | EFO_0000540 | EFO_0000616 | HP_0001871	metabolic disease | immune system disease | neoplasm | abnormality of blood and blood-forming tissues	15	CHEMBL428647
TUBB1	ENSG00000101162	Tubulin	CHEMBL428647	Tubulin inhibitor	NEGATIVE MODULATOR	PACLITAXEL	1992	3	EFO_1000613	Uterine Carcinosarcoma	D012192	Retroviridae Infections	108535	EFO_0000616 | EFO_0000512	neoplasm | reproductive system disease	15	CHEMBL428647
TUBB1	ENSG00000101162	Tubulin	CHEMBL428647	Tubulin inhibitor	NEGATIVE MODULATOR	PACLITAXEL	1992	2	EFO_1000796	adrenal cortex carcinoma	D000306	Adrenal Cortex Neoplasms	108536	HP_0000079 | EFO_0000616 | EFO_0000319 | EFO_0000589	abnormality of the urinary system | neoplasm | cardiovascular disease | metabolic disease	15	CHEMBL428647
TUBB1	ENSG00000101162	Tubulin	CHEMBL428647	Tubulin inhibitor	NEGATIVE MODULATOR	PACLITAXEL	1992	2	EFO_1001931	oropharynx cancer	D009959	Oropharyngeal Neoplasms	108538	EFO_0000616 | EFO_0000684	neoplasm | respiratory system disease	15	CHEMBL428647
TUBB1	ENSG00000101162	Tubulin	CHEMBL428647	Tubulin inhibitor	NEGATIVE MODULATOR	PACLITAXEL	1992	2	EFO_1001961	intrahepatic cholangiocarcinoma	D018281	Cholangiocarcinoma	108539	EFO_0000616 | EFO_0000589	neoplasm | metabolic disease	15	CHEMBL428647
TUBB1	ENSG00000101162	Tubulin	CHEMBL428647	Tubulin inhibitor	NEGATIVE MODULATOR	PACLITAXEL	1992	1	EFO_0000095	chronic lymphocytic leukemia	D015451	Leukemia, Lymphocytic, Chronic, B-Cell	117969	HP_0001871 | EFO_0004503	abnormality of blood and blood-forming tissues | hematological measurement	15	CHEMBL428647
TUBB1	ENSG00000101162	Tubulin	CHEMBL428647	Tubulin inhibitor	NEGATIVE MODULATOR	PACLITAXEL	1992	2	EFO_0002938	hypopharyngeal carcinoma	D007012	Hypopharyngeal Neoplasms	117970	EFO_0000616 | EFO_0000405 | EFO_0005741	neoplasm | digestive system disease | infectious disease	15	CHEMBL428647
TUBB1	ENSG00000101162	Tubulin	CHEMBL428647	Tubulin inhibitor	NEGATIVE MODULATOR	PACLITAXEL	1992	3	EFO_0003843	pain	D010146	Pain	117971	EFO_0003765	general symptoms and signs	15	CHEMBL428647
TUBB1	ENSG00000101162	Tubulin	CHEMBL428647	Tubulin inhibitor	NEGATIVE MODULATOR	PACLITAXEL	1992	3	EFO_0004149	neuropathy	D010523	Peripheral Nervous System Diseases	117972	EFO_0000618	nervous system disease	15	CHEMBL428647
TUBB1	ENSG00000101162	Tubulin	CHEMBL428647	Tubulin inhibitor	NEGATIVE MODULATOR	PACLITAXEL	1992	2	EFO_0006318	breast ductal adenocarcinoma	D044584	Carcinoma, Ductal	117973	EFO_0000616 | EFO_0000512 | EFO_0010285	neoplasm | reproductive system disease | integumentary system disease	15	CHEMBL428647
TUBB1	ENSG00000101162	Tubulin	CHEMBL428647	Tubulin inhibitor	NEGATIVE MODULATOR	PACLITAXEL	1992	2	EFO_0010282	gastrointestinal disease	D004066	Digestive System Diseases	117974	EFO_0000405	digestive system disease	15	CHEMBL428647
TUBB1	ENSG00000101162	Tubulin	CHEMBL428647	Tubulin inhibitor	NEGATIVE MODULATOR	PACLITAXEL	1992	2	EFO_1000043	ovarian serous cystadenocarcinoma	D018293	Cystadenoma, Serous	117975	EFO_0000512 | EFO_0000616 | EFO_0000589	reproductive system disease | neoplasm | metabolic disease	15	CHEMBL428647
TUBB1	ENSG00000101162	Tubulin	CHEMBL428647	Tubulin inhibitor	NEGATIVE MODULATOR	PACLITAXEL	1992	2	EFO_1000158	Central Nervous System Neoplasm	D016543	Central Nervous System Neoplasms	117976	EFO_0000616 | EFO_0000618	neoplasm | nervous system disease	15	CHEMBL428647
TUBB1	ENSG00000101162	Tubulin	CHEMBL428647	Tubulin inhibitor	NEGATIVE MODULATOR	PACLITAXEL	1992	3	MONDO_0001056	gastric cancer	D013274	Stomach Neoplasms	117977	EFO_0000616 | EFO_0000405	neoplasm | digestive system disease	15	CHEMBL428647
TUBB1	ENSG00000101162	Tubulin	CHEMBL428647	Tubulin inhibitor	NEGATIVE MODULATOR	PACLITAXEL	1992	3	MONDO_0001187	urinary bladder cancer	D001749	Urinary Bladder Neoplasms	117978	EFO_0000616 | HP_0000079 | HP_0000078	neoplasm | abnormality of the urinary system | abnormality of the genital system	15	CHEMBL428647
TUBB1	ENSG00000101162	Tubulin	CHEMBL428647	Tubulin inhibitor	NEGATIVE MODULATOR	PACLITAXEL	1992	2	MONDO_0001325	penile cancer	D010412	Penile Neoplasms	117979	EFO_0000616 | EFO_0000512	neoplasm | reproductive system disease	15	CHEMBL428647
TUBB1	ENSG00000101162	Tubulin	CHEMBL428647	Tubulin inhibitor	NEGATIVE MODULATOR	PACLITAXEL	1992	1	MONDO_0001402	vaginal cancer	D014625	Vaginal Neoplasms	117980	EFO_0000616 | EFO_0000512	neoplasm | reproductive system disease	15	CHEMBL428647
TUBB1	ENSG00000101162	Tubulin	CHEMBL428647	Tubulin inhibitor	NEGATIVE MODULATOR	PACLITAXEL	1992	2	MONDO_0001528	vulva cancer	D014846	Vulvar Neoplasms	117981	EFO_0000616 | HP_0000078 | EFO_0000512	neoplasm | abnormality of the genital system | reproductive system disease	15	CHEMBL428647
TUBB1	ENSG00000101162	Tubulin	CHEMBL428647	Tubulin inhibitor	NEGATIVE MODULATOR	PACLITAXEL	1992	1	MONDO_0001879	anus cancer	D001005	Anus Neoplasms	117982	EFO_0000616	neoplasm	15	CHEMBL428647
TUBB1	ENSG00000101162	Tubulin	CHEMBL428647	Tubulin inhibitor	NEGATIVE MODULATOR	PACLITAXEL	1992	3	MONDO_0002087	peritoneum cancer	D010534	Peritoneal Neoplasms	117983	EFO_0000616	neoplasm	15	CHEMBL428647
TUBB1	ENSG00000101162	Tubulin	CHEMBL428647	Tubulin inhibitor	NEGATIVE MODULATOR	PACLITAXEL	1992	3	MONDO_0002108	thyroid cancer	D013964	Thyroid Neoplasms	117984	EFO_0000616 | EFO_0000589	neoplasm | metabolic disease	15	CHEMBL428647
TUBB1	ENSG00000101162	Tubulin	CHEMBL428647	Tubulin inhibitor	NEGATIVE MODULATOR	PACLITAXEL	1992	2	MONDO_0002120	neuroendocrine carcinoma	D018278	Carcinoma, Neuroendocrine	117985	EFO_0000589 | EFO_0000616	metabolic disease | neoplasm	15	CHEMBL428647
TUBB1	ENSG00000101162	Tubulin	CHEMBL428647	Tubulin inhibitor	NEGATIVE MODULATOR	PACLITAXEL	1992	3	MONDO_0002158	fallopian tube cancer	D005185	Fallopian Tube Neoplasms	117986	EFO_0000616 | EFO_0000512	neoplasm | reproductive system disease	15	CHEMBL428647
TUBB1	ENSG00000101162	Tubulin	CHEMBL428647	Tubulin inhibitor	NEGATIVE MODULATOR	PACLITAXEL	1992	2	MONDO_0002367	kidney cancer	D007680	Kidney Neoplasms	117987	EFO_0000616 | HP_0000079	neoplasm | abnormality of the urinary system	15	CHEMBL428647
TUBB1	ENSG00000101162	Tubulin	CHEMBL428647	Tubulin inhibitor	NEGATIVE MODULATOR	PACLITAXEL	1992	3	MONDO_0002601	teratoma	D013724	Teratoma	117988	EFO_0000616	neoplasm	15	CHEMBL428647
TUBB1	ENSG00000101162	Tubulin	CHEMBL428647	Tubulin inhibitor	NEGATIVE MODULATOR	PACLITAXEL	1992	1	MONDO_0002691	liver cancer	D008113	Liver Neoplasms	117989	EFO_0000616 | EFO_0000589	neoplasm | metabolic disease	15	CHEMBL428647
TUBB1	ENSG00000101162	Tubulin	CHEMBL428647	Tubulin inhibitor	NEGATIVE MODULATOR	PACLITAXEL	1992	2	MONDO_0002715	uterine cancer	D014594	Uterine Neoplasms	117990	EFO_0000616 | EFO_0000512	neoplasm | reproductive system disease	15	CHEMBL428647
TUBB1	ENSG00000101162	Tubulin	CHEMBL428647	Tubulin inhibitor	NEGATIVE MODULATOR	PACLITAXEL	1992	3	MONDO_0002974	cervical cancer	D002583	Uterine Cervical Neoplasms	117991	EFO_0000616 | EFO_0000512	neoplasm | reproductive system disease	15	CHEMBL428647
TUBB1	ENSG00000101162	Tubulin	CHEMBL428647	Tubulin inhibitor	NEGATIVE MODULATOR	PACLITAXEL	1992	3	MONDO_0003060	biliary tract cancer	D001661	Biliary Tract Neoplasms	117992	EFO_0000616 | EFO_0000589	neoplasm | metabolic disease	15	CHEMBL428647
TUBB1	ENSG00000101162	Tubulin	CHEMBL428647	Tubulin inhibitor	NEGATIVE MODULATOR	PACLITAXEL	1992	3	MONDO_0004192	urethra cancer	D014523	Urethral Neoplasms	117993	EFO_0000616 | HP_0000079	neoplasm | abnormality of the urinary system	15	CHEMBL428647
TUBB1	ENSG00000101162	Tubulin	CHEMBL428647	Tubulin inhibitor	NEGATIVE MODULATOR	PACLITAXEL	1992	2	MONDO_0004658	breast carcinoma in situ	D000071960	Breast Carcinoma In Situ	117994	EFO_0000616	neoplasm	15	CHEMBL428647
TUBB1	ENSG00000101162	Tubulin	CHEMBL428647	Tubulin inhibitor	NEGATIVE MODULATOR	PACLITAXEL	1992	2	MONDO_0004669	salivary gland cancer	D012468	Salivary Gland Neoplasms	117995	EFO_0000616	neoplasm	15	CHEMBL428647
TUBB1	ENSG00000101162	Tubulin	CHEMBL428647	Tubulin inhibitor	NEGATIVE MODULATOR	PACLITAXEL	1992	2	MONDO_0005411	gallbladder cancer	D005706	Gallbladder Neoplasms	117996	EFO_0000616 | EFO_0000589 | HP_0001197	neoplasm | metabolic disease | abnormality of prenatal development or birth	15	CHEMBL428647
TUBB1	ENSG00000101162	Tubulin	CHEMBL428647	Tubulin inhibitor	NEGATIVE MODULATOR	PACLITAXEL	1992	4	MONDO_0007254	breast cancer	D001943	Breast Neoplasms	117997	EFO_0000616	neoplasm	15	CHEMBL428647
TUBB1	ENSG00000101162	Tubulin	CHEMBL428647	Tubulin inhibitor	NEGATIVE MODULATOR	PACLITAXEL	1992	3	MONDO_0007576	esophageal cancer	D004938	Esophageal Neoplasms	117998	EFO_0000616 | EFO_0000405	neoplasm | digestive system disease	15	CHEMBL428647
TUBB1	ENSG00000101162	Tubulin	CHEMBL428647	Tubulin inhibitor	NEGATIVE MODULATOR	PACLITAXEL	1992	4	MONDO_0008170	ovarian cancer	D010051	Ovarian Neoplasms	117999	EFO_0005741 | EFO_0000512	infectious disease | reproductive system disease	15	CHEMBL428647
TUBB1	ENSG00000101162	Tubulin	CHEMBL428647	Tubulin inhibitor	NEGATIVE MODULATOR	PACLITAXEL	1992	3	MONDO_0008315	prostate cancer	D064129	Prostatic Neoplasms, Castration-Resistant	118000	EFO_0000616 | HP_0000078 | HP_0000079	neoplasm | abnormality of the genital system | abnormality of the urinary system	15	CHEMBL428647
TUBB1	ENSG00000101162	Tubulin	CHEMBL428647	Tubulin inhibitor	NEGATIVE MODULATOR	PACLITAXEL	1992	3	MONDO_0008903	lung cancer	D008175	Lung Neoplasms	118001	EFO_0000616 | EFO_0000684	neoplasm | respiratory system disease	15	CHEMBL428647
TUBB1	ENSG00000101162	Tubulin	CHEMBL428647	Tubulin inhibitor	NEGATIVE MODULATOR	PACLITAXEL	1992	3	MONDO_0011962	endometrial cancer	D016889	Endometrial Neoplasms	118002	EFO_0000616 | EFO_0000512	neoplasm | reproductive system disease	15	CHEMBL428647
TUBB1	ENSG00000101162	Tubulin	CHEMBL428647	Tubulin inhibitor	NEGATIVE MODULATOR	PACLITAXEL	1992	3	MONDO_0021355	neoplasm of esophagus	D004938	Esophageal Neoplasms	118003	EFO_0000616 | EFO_0000405	neoplasm | digestive system disease	15	CHEMBL428647
TUBB1	ENSG00000101162	Tubulin	CHEMBL428647	Tubulin inhibitor	NEGATIVE MODULATOR	PACLITAXEL	1992	3	MONDO_0021657	ovarian sex cord-stromal tumor	D018312	Sex Cord-Gonadal Stromal Tumors	118004	EFO_0000616 | EFO_0000512 | EFO_0000589	neoplasm | reproductive system disease | metabolic disease	15	CHEMBL428647
TUBB1	ENSG00000101162	Tubulin	CHEMBL428647	Tubulin inhibitor	NEGATIVE MODULATOR	PACLITAXEL	1992	2	MONDO_0044926	oropharyngeal carcinoma	D009959	Oropharyngeal Neoplasms	118006	EFO_0000616 | EFO_0000684	neoplasm | respiratory system disease	15	CHEMBL428647
TUBB1	ENSG00000101162	Tubulin	CHEMBL428647	Tubulin inhibitor	NEGATIVE MODULATOR	PACLITAXEL	1992	2	EFO_0000199	oral squamous cell carcinoma	D000077195	Squamous Cell Carcinoma of Head and Neck	127330	EFO_0000616	neoplasm	15	CHEMBL428647
TUBB1	ENSG00000101162	Tubulin	CHEMBL428647	Tubulin inhibitor	NEGATIVE MODULATOR	PACLITAXEL	1992	3	EFO_0004272	anemia (phenotype)	D000740	Anemia	127331	HP_0001871	abnormality of blood and blood-forming tissues	15	CHEMBL428647
TUBB1	ENSG00000101162	Tubulin	CHEMBL428647	Tubulin inhibitor	NEGATIVE MODULATOR	PACLITAXEL	1992	2	EFO_0006352	laryngeal squamous cell carcinoma	D000077195	Squamous Cell Carcinoma of Head and Neck	127332	EFO_0000616 | EFO_0000405 | EFO_0005741	neoplasm | digestive system disease | infectious disease	15	CHEMBL428647
TUBB1	ENSG00000101162	Tubulin	CHEMBL428647	Tubulin inhibitor	NEGATIVE MODULATOR	PACLITAXEL	1992	1	EFO_1001465	gliosarcoma	D018316	Gliosarcoma	127333	EFO_0000618 | HP_0000707 | EFO_0000616 | EFO_0000677	nervous system disease | abnormality of the nervous system | neoplasm | mental or behavioural disorder	15	CHEMBL428647
TUBB1	ENSG00000101162	Tubulin	CHEMBL428647	Tubulin inhibitor	NEGATIVE MODULATOR	PACLITAXEL	1992	2	MONDO_0044704	oropharynx squamous cell carcinoma	D000077195	Squamous Cell Carcinoma of Head and Neck	127336	EFO_0000616 | EFO_0000684	neoplasm | respiratory system disease	15	CHEMBL428647
TUBB1	ENSG00000101162	Tubulin	CHEMBL428647	Tubulin inhibitor	NEGATIVE MODULATOR	PACLITAXEL	1992	1	EFO_0000432	breast ductal carcinoma in situ	D002285	Carcinoma, Intraductal, Noninfiltrating	134074	EFO_0000616 | EFO_0005741	neoplasm | infectious disease	15	CHEMBL428647
TUBB1	ENSG00000101162	Tubulin	CHEMBL428647	Tubulin inhibitor	NEGATIVE MODULATOR	PACLITAXEL	1992	3	EFO_0002892	thyroid carcinoma	D013964	Thyroid Neoplasms	134075	EFO_0000616 | EFO_0000589 | EFO_0005741	neoplasm | metabolic disease | infectious disease	15	CHEMBL428647
TUBB1	ENSG00000101162	Tubulin	CHEMBL428647	Tubulin inhibitor	NEGATIVE MODULATOR	PACLITAXEL	1992	2	EFO_0003826	salivary gland neoplasm	D012468	Salivary Gland Neoplasms	134076	EFO_0000616 | EFO_0000405	neoplasm | digestive system disease	15	CHEMBL428647
TUBB1	ENSG00000101162	Tubulin	CHEMBL428647	Tubulin inhibitor	NEGATIVE MODULATOR	PACLITAXEL	1992	1	EFO_0003833	brain neoplasm	D001932	Brain Neoplasms	134077	EFO_0000616 | EFO_0000618	neoplasm | nervous system disease	15	CHEMBL428647
TUBB1	ENSG00000101162	Tubulin	CHEMBL428647	Tubulin inhibitor	NEGATIVE MODULATOR	PACLITAXEL	1992	1	MONDO_0021148	female reproductive system neoplasm	D005833	Genital Neoplasms, Female	134078	EFO_0000512 | EFO_0000616	reproductive system disease | neoplasm	15	CHEMBL428647
TUBB1	ENSG00000101162	Tubulin	CHEMBL428647	Tubulin inhibitor	NEGATIVE MODULATOR	PACLITAXEL	1992	1	EFO_0004243	carcinoid tumor	D002276	Carcinoid Tumor	137728	EFO_0000589 | EFO_0000616	metabolic disease | neoplasm	15	CHEMBL428647
TUBB1	ENSG00000101162	Tubulin	CHEMBL428647	Tubulin inhibitor	NEGATIVE MODULATOR	PACLITAXEL	1992	1	EFO_0005567	malignant peritoneal mesothelioma	D008654	Mesothelioma	137729	EFO_0000616 | EFO_0000684	neoplasm | respiratory system disease	15	CHEMBL428647
TUBB1	ENSG00000101162	Tubulin	CHEMBL428647	Tubulin inhibitor	NEGATIVE MODULATOR	PACLITAXEL	1992	2	EFO_1000350	Malignant Bone Neoplasm	D001859	Bone Neoplasms	137730	HP_0000924 | HP_0003011 | EFO_0000616 | EFO_1001986	abnormality of the skeletal system | abnormality of the musculature | neoplasm | connective tissue disease	15	CHEMBL428647
TUBB1	ENSG00000101162	Tubulin	CHEMBL428647	Tubulin inhibitor	NEGATIVE MODULATOR	PACLITAXEL	1992	2	MONDO_0003751	childhood germ cell tumor	D009373	Neoplasms, Germ Cell and Embryonal	137731	EFO_0000616	neoplasm	15	CHEMBL428647
TUBB1	ENSG00000101162	Tubulin	CHEMBL428647	Tubulin inhibitor	NEGATIVE MODULATOR	PACLITAXEL	1992	3	MONDO_0004986	urinary bladder carcinoma	D001749	Urinary Bladder Neoplasms	137732	EFO_0000616 | HP_0000079	neoplasm | abnormality of the urinary system	15	CHEMBL428647
TUBB1	ENSG00000101162	Tubulin	CHEMBL428647	Tubulin inhibitor	NEGATIVE MODULATOR	PACLITAXEL	1992	3	MONDO_0005271	allergic disease	D006967	Hypersensitivity	137734	EFO_0000540	immune system disease	15	CHEMBL428647
TUBB1	ENSG00000101162	Tubulin	CHEMBL428647	Tubulin inhibitor	NEGATIVE MODULATOR	PACLITAXEL	1992	2	MONDO_0011719	gastrointestinal stromal tumor	D046152	Gastrointestinal Stromal Tumors	137735	EFO_0000616 | HP_0001197	neoplasm | abnormality of prenatal development or birth	15	CHEMBL428647
TUBB1	ENSG00000101162	Tubulin	CHEMBL428647	Tubulin inhibitor	NEGATIVE MODULATOR	PACLITAXEL	1992	2	MONDO_0018364	malignant epithelial tumor of ovary	D000077216	Carcinoma, Ovarian Epithelial	137736			15	CHEMBL428647
TUBB1	ENSG00000101162	Tubulin	CHEMBL428647	Tubulin inhibitor	NEGATIVE MODULATOR	PACLITAXEL	1992	3	MONDO_0018944	gestational trophoblastic neoplasm	D031901	Gestational Trophoblastic Disease	137737	EFO_0000616 | EFO_0000512 | HP_0001197	neoplasm | reproductive system disease | abnormality of prenatal development or birth	15	CHEMBL428647
TUBB1	ENSG00000101162	Tubulin	CHEMBL428647	Tubulin inhibitor	NEGATIVE MODULATOR	PACLITAXEL	1992	2	MONDO_0021043	mixed neoplasm	D018193	Neoplasms, Complex and Mixed	137738			15	CHEMBL428647
TUBB1	ENSG00000101162	Tubulin	CHEMBL428647	Tubulin inhibitor	NEGATIVE MODULATOR	PACLITAXEL	1992	3	MONDO_0021117	lung neoplasm	D008175	Lung Neoplasms	137739	EFO_0000684 | EFO_0000616	respiratory system disease | neoplasm	15	CHEMBL428647
TUBB1	ENSG00000101162	Tubulin	CHEMBL428647	Tubulin inhibitor	NEGATIVE MODULATOR	PACLITAXEL	1992	3	MONDO_0021251	endometrium neoplasm	D016889	Endometrial Neoplasms	137740			15	CHEMBL428647
TUBB1	ENSG00000101162	Tubulin	CHEMBL428647	Tubulin inhibitor	NEGATIVE MODULATOR	PACLITAXEL	1992	2	MONDO_0100342	malignant glioma	D005910	Glioma	137741	EFO_0000616 | EFO_0000618 | HP_0000707	neoplasm | nervous system disease | abnormality of the nervous system	15	CHEMBL428647
TUBB1	ENSG00000101162	Tubulin	CHEMBL428647	Tubulin inhibitor	NEGATIVE MODULATOR	PACLITAXEL	1992	1	EFO_0001642	lymphoid neoplasm	D019337	Hematologic Neoplasms	144629	EFO_0000616 | HP_0001871	neoplasm | abnormality of blood and blood-forming tissues	15	CHEMBL428647
TUBB1	ENSG00000101162	Tubulin	CHEMBL428647	Tubulin inhibitor	NEGATIVE MODULATOR	PACLITAXEL	1992	3	EFO_0007532	uterine corpus cancer	D016889	Endometrial Neoplasms	144630	EFO_0000616 | HP_0000078 | EFO_0000512	neoplasm | abnormality of the genital system | reproductive system disease	15	CHEMBL428647
TUBB1	ENSG00000101162	Tubulin	CHEMBL428647	Tubulin inhibitor	NEGATIVE MODULATOR	PACLITAXEL	1992	3	EFO_1000052	sex cord-stromal tumor	D018312	Sex Cord-Gonadal Stromal Tumors	144631	EFO_0000512 | EFO_0000616	reproductive system disease | neoplasm	15	CHEMBL428647
TUBB1	ENSG00000101162	Tubulin	CHEMBL428647	Tubulin inhibitor	NEGATIVE MODULATOR	PACLITAXEL	1992	4	EFO_1000294	HER2 Positive Breast Carcinoma	D001943	Breast Neoplasms	144632	EFO_0000616 | EFO_0000512 | EFO_0010285	neoplasm | reproductive system disease | integumentary system disease	15	CHEMBL428647
TUBB1	ENSG00000101162	Tubulin	CHEMBL428647	Tubulin inhibitor	NEGATIVE MODULATOR	PACLITAXEL	1992	3	EFO_1000359	Malignant Pancreatic Neoplasm	D010190	Pancreatic Neoplasms	144633	EFO_0000616 | EFO_0000405	neoplasm | digestive system disease	15	CHEMBL428647
TUBB1	ENSG00000101162	Tubulin	CHEMBL428647	Tubulin inhibitor	NEGATIVE MODULATOR	PACLITAXEL	1992	4	MONDO_0004992	cancer	D009369	Neoplasms	144634	EFO_0000616	neoplasm	15	CHEMBL428647
TUBB1	ENSG00000101162	Tubulin	CHEMBL428647	Tubulin inhibitor	NEGATIVE MODULATOR	PACLITAXEL	1992	2	MONDO_0022394	cervical intraepithelial neoplasia	D002578	Uterine Cervical Dysplasia	144635	EFO_0000512	reproductive system disease	15	CHEMBL428647
TUBA3C	ENSG00000198033	Tubulin	CHEMBL428647	Tubulin inhibitor	NEGATIVE MODULATOR	PACLITAXEL	1992	4	EFO_0000305	breast carcinoma	D001943	Breast Neoplasms	23640	EFO_0000616 | EFO_0000512 | EFO_0010285	neoplasm | reproductive system disease | integumentary system disease	15	CHEMBL428647
TUBA3C	ENSG00000198033	Tubulin	CHEMBL428647	Tubulin inhibitor	NEGATIVE MODULATOR	PACLITAXEL	1992	3	EFO_0000503	gastric adenocarcinoma	D013274	Stomach Neoplasms	23641	EFO_0000616	neoplasm	15	CHEMBL428647
TUBA3C	ENSG00000198033	Tubulin	CHEMBL428647	Tubulin inhibitor	NEGATIVE MODULATOR	PACLITAXEL	1992	3	EFO_0000178	gastric carcinoma	D013274	Stomach Neoplasms	23642	EFO_0000616	neoplasm	15	CHEMBL428647
TUBA3C	ENSG00000198033	Tubulin	CHEMBL428647	Tubulin inhibitor	NEGATIVE MODULATOR	PACLITAXEL	1992	3	EFO_0000756	melanoma	D008545	Melanoma	23643	EFO_0000616 | EFO_0010285	neoplasm | integumentary system disease	15	CHEMBL428647
TUBA3C	ENSG00000198033	Tubulin	CHEMBL428647	Tubulin inhibitor	NEGATIVE MODULATOR	PACLITAXEL	1992	3	EFO_0002617	metastatic melanoma	D008545	Melanoma	23644	EFO_0000589 | EFO_0000616	metabolic disease | neoplasm	15	CHEMBL428647
TUBA3C	ENSG00000198033	Tubulin	CHEMBL428647	Tubulin inhibitor	NEGATIVE MODULATOR	PACLITAXEL	1992	4	EFO_0003060	non-small cell lung carcinoma	D002289	Carcinoma, Non-Small-Cell Lung	23645	EFO_0000616 | EFO_0000684	neoplasm | respiratory system disease	15	CHEMBL428647
TUBA3C	ENSG00000198033	Tubulin	CHEMBL428647	Tubulin inhibitor	NEGATIVE MODULATOR	PACLITAXEL	1992	3	EFO_0001061	cervical carcinoma	D002583	Uterine Cervical Neoplasms	24748	EFO_0000616 | EFO_0000512	neoplasm | reproductive system disease	15	CHEMBL428647
TUBA3C	ENSG00000198033	Tubulin	CHEMBL428647	Tubulin inhibitor	NEGATIVE MODULATOR	PACLITAXEL	1992	4	EFO_0000616	neoplasm	D009369	Neoplasms	24750	EFO_0000616	neoplasm	15	CHEMBL428647
TUBA3C	ENSG00000198033	Tubulin	CHEMBL428647	Tubulin inhibitor	NEGATIVE MODULATOR	PACLITAXEL	1992	4	EFO_0001075	ovarian carcinoma	D010051	Ovarian Neoplasms	24751	EFO_0000616 | EFO_0000512 | EFO_0000589	neoplasm | reproductive system disease | metabolic disease	15	CHEMBL428647
TUBA3C	ENSG00000198033	Tubulin	CHEMBL428647	Tubulin inhibitor	NEGATIVE MODULATOR	PACLITAXEL	1992	1	EFO_0004224	Coronary Restenosis	D023903	Coronary Restenosis	25537	EFO_0000319	cardiovascular disease	15	CHEMBL428647
TUBA3C	ENSG00000198033	Tubulin	CHEMBL428647	Tubulin inhibitor	NEGATIVE MODULATOR	PACLITAXEL	1992	2	EFO_0000702	small cell lung carcinoma	D055752	Small Cell Lung Carcinoma	25539	EFO_0000616 | EFO_0000684 | EFO_0000589 | HP_0001197	neoplasm | respiratory system disease | metabolic disease | abnormality of prenatal development or birth	15	CHEMBL428647
TUBA3C	ENSG00000198033	Tubulin	CHEMBL428647	Tubulin inhibitor	NEGATIVE MODULATOR	PACLITAXEL	1992	3	EFO_0000708	squamous cell lung carcinoma	D002294	Carcinoma, Squamous Cell	25540	EFO_0000616 | EFO_0000684	neoplasm | respiratory system disease	15	CHEMBL428647
TUBA3C	ENSG00000198033	Tubulin	CHEMBL428647	Tubulin inhibitor	NEGATIVE MODULATOR	PACLITAXEL	1992	3	EFO_0000707	squamous cell carcinoma	D002294	Carcinoma, Squamous Cell	26202	EFO_0000616 | EFO_0010285	neoplasm | integumentary system disease	15	CHEMBL428647
TUBA3C	ENSG00000198033	Tubulin	CHEMBL428647	Tubulin inhibitor	NEGATIVE MODULATOR	PACLITAXEL	1992	3	EFO_0000558	Kaposi's sarcoma	D012514	Sarcoma, Kaposi	26790	EFO_0000616 | EFO_0000319 | EFO_0005741	neoplasm | cardiovascular disease | infectious disease	15	CHEMBL428647
TUBA3C	ENSG00000198033	Tubulin	CHEMBL428647	Tubulin inhibitor	NEGATIVE MODULATOR	PACLITAXEL	1992	2	EFO_0001378	multiple myeloma	D009101	Multiple Myeloma	26791	HP_0001871 | EFO_0004503 | EFO_0004872 | EFO_0000540 | HP_0002715 | EFO_0000616	abnormality of blood and blood-forming tissues | hematological measurement | inflammatory biomarker measurement | immune system disease | abnormality of the immune system | neoplasm	15	CHEMBL428647
TUBA3C	ENSG00000198033	Tubulin	CHEMBL428647	Tubulin inhibitor	NEGATIVE MODULATOR	PACLITAXEL	1992	3	EFO_0002618	pancreatic carcinoma	D010190	Pancreatic Neoplasms	26792	EFO_0000616 | EFO_0000589	neoplasm | metabolic disease	15	CHEMBL428647
TUBA3C	ENSG00000198033	Tubulin	CHEMBL428647	Tubulin inhibitor	NEGATIVE MODULATOR	PACLITAXEL	1992	3	EFO_0002916	esophageal carcinoma	D004938	Esophageal Neoplasms	27364	EFO_0000616 | EFO_0000405	neoplasm | digestive system disease	15	CHEMBL428647
TUBA3C	ENSG00000198033	Tubulin	CHEMBL428647	Tubulin inhibitor	NEGATIVE MODULATOR	PACLITAXEL	1992	2	EFO_0003875	peripheral vascular disease	D016491	Peripheral Vascular Diseases	27863	EFO_0000319	cardiovascular disease	15	CHEMBL428647
TUBA3C	ENSG00000198033	Tubulin	CHEMBL428647	Tubulin inhibitor	NEGATIVE MODULATOR	PACLITAXEL	1992	2	EFO_0003859	uterine neoplasm	D014594	Uterine Neoplasms	28324	EFO_0000512 | EFO_0000616	reproductive system disease | neoplasm	15	CHEMBL428647
TUBA3C	ENSG00000198033	Tubulin	CHEMBL428647	Tubulin inhibitor	NEGATIVE MODULATOR	PACLITAXEL	1992	4	EFO_0003869	breast neoplasm	D001943	Breast Neoplasms	40069	EFO_0000616 | EFO_0010285 | EFO_0000512	neoplasm | integumentary system disease | reproductive system disease	15	CHEMBL428647
TUBA3C	ENSG00000198033	Tubulin	CHEMBL428647	Tubulin inhibitor	NEGATIVE MODULATOR	PACLITAXEL	1992	1	EFO_0000519	glioblastoma multiforme	D005909	Glioblastoma	43382	EFO_0000616 | EFO_0000618 | HP_0000707 | EFO_0000677	neoplasm | nervous system disease | abnormality of the nervous system | mental or behavioural disorder	15	CHEMBL428647
TUBA3C	ENSG00000198033	Tubulin	CHEMBL428647	Tubulin inhibitor	NEGATIVE MODULATOR	PACLITAXEL	1992	3	EFO_0000181	head and neck squamous cell carcinoma	D002294	Carcinoma, Squamous Cell	44352	EFO_0000616	neoplasm	15	CHEMBL428647
TUBA3C	ENSG00000198033	Tubulin	CHEMBL428647	Tubulin inhibitor	NEGATIVE MODULATOR	PACLITAXEL	1992	2	EFO_0000182	hepatocellular carcinoma	D006528	Carcinoma, Hepatocellular	45389	EFO_0000616 | EFO_0000589	neoplasm | metabolic disease	15	CHEMBL428647
TUBA3C	ENSG00000198033	Tubulin	CHEMBL428647	Tubulin inhibitor	NEGATIVE MODULATOR	PACLITAXEL	1992	2	EFO_0000365	colorectal adenocarcinoma	D015179	Colorectal Neoplasms	47182	EFO_0000616	neoplasm	15	CHEMBL428647
TUBA3C	ENSG00000198033	Tubulin	CHEMBL428647	Tubulin inhibitor	NEGATIVE MODULATOR	PACLITAXEL	1992	3	EFO_0006861	male breast carcinoma	D018567	Breast Neoplasms, Male	48389	EFO_0000616 | EFO_0000512 | EFO_0010285	neoplasm | reproductive system disease | integumentary system disease	15	CHEMBL428647
TUBA3C	ENSG00000198033	Tubulin	CHEMBL428647	Tubulin inhibitor	NEGATIVE MODULATOR	PACLITAXEL	1992	3	EFO_0000389	cutaneous melanoma	D008545	Melanoma	48589	EFO_0000616 | EFO_0000589 | EFO_0010285	neoplasm | metabolic disease | integumentary system disease	15	CHEMBL428647
TUBA3C	ENSG00000198033	Tubulin	CHEMBL428647	Tubulin inhibitor	NEGATIVE MODULATOR	PACLITAXEL	1992	3	EFO_0004230	endometrial neoplasm	D016889	Endometrial Neoplasms	49582	EFO_0000512 | EFO_0000616	reproductive system disease | neoplasm	15	CHEMBL428647
TUBA3C	ENSG00000198033	Tubulin	CHEMBL428647	Tubulin inhibitor	NEGATIVE MODULATOR	PACLITAXEL	1992	2	EFO_1001471	Merkel cell skin cancer	D015266	Carcinoma, Merkel Cell	51769	EFO_0000616 | EFO_0010285	neoplasm | integumentary system disease	15	CHEMBL428647
TUBA3C	ENSG00000198033	Tubulin	CHEMBL428647	Tubulin inhibitor	NEGATIVE MODULATOR	PACLITAXEL	1992	3	EFO_1001100	peritoneal neoplasm	D010534	Peritoneal Neoplasms	52044	EFO_0000616	neoplasm	15	CHEMBL428647
TUBA3C	ENSG00000198033	Tubulin	CHEMBL428647	Tubulin inhibitor	NEGATIVE MODULATOR	PACLITAXEL	1992	3	EFO_0000691	sarcoma	D012509	Sarcoma	52102	EFO_0000616	neoplasm	15	CHEMBL428647
TUBA3C	ENSG00000198033	Tubulin	CHEMBL428647	Tubulin inhibitor	NEGATIVE MODULATOR	PACLITAXEL	1992	3	EFO_0004265	peripheral arterial disease	D058729	Peripheral Arterial Disease	52151	EFO_0000319	cardiovascular disease	15	CHEMBL428647
TUBA3C	ENSG00000198033	Tubulin	CHEMBL428647	Tubulin inhibitor	NEGATIVE MODULATOR	PACLITAXEL	1992	3	EFO_0003860	pancreatic neoplasm	D010190	Pancreatic Neoplasms	52623	EFO_0000589 | EFO_0000616	metabolic disease | neoplasm	15	CHEMBL428647
TUBA3C	ENSG00000198033	Tubulin	CHEMBL428647	Tubulin inhibitor	NEGATIVE MODULATOR	PACLITAXEL	1992	4	EFO_0000313	carcinoma	D002277	Carcinoma	52714	EFO_0000616	neoplasm	15	CHEMBL428647
TUBA3C	ENSG00000198033	Tubulin	CHEMBL428647	Tubulin inhibitor	NEGATIVE MODULATOR	PACLITAXEL	1992	3	EFO_0000180	HIV-1 infection	D015658	HIV Infections	58401	EFO_0005741	infectious disease	15	CHEMBL428647
TUBA3C	ENSG00000198033	Tubulin	CHEMBL428647	Tubulin inhibitor	NEGATIVE MODULATOR	PACLITAXEL	1992	1	EFO_0000183	Hodgkins lymphoma	D006689	Hodgkin Disease	58402	HP_0001871 | EFO_0004503 | EFO_0000616	abnormality of blood and blood-forming tissues | hematological measurement | neoplasm	15	CHEMBL428647
TUBA3C	ENSG00000198033	Tubulin	CHEMBL428647	Tubulin inhibitor	NEGATIVE MODULATOR	PACLITAXEL	1992	2	EFO_0000228	adenocarcinoma	D000230	Adenocarcinoma	58403	EFO_0000616	neoplasm	15	CHEMBL428647
TUBA3C	ENSG00000198033	Tubulin	CHEMBL428647	Tubulin inhibitor	NEGATIVE MODULATOR	PACLITAXEL	1992	2	EFO_0000284	benign prostatic hyperplasia	D011470	Prostatic Hyperplasia	58404	EFO_0000512 | EFO_0000616	reproductive system disease | neoplasm	15	CHEMBL428647
TUBA3C	ENSG00000198033	Tubulin	CHEMBL428647	Tubulin inhibitor	NEGATIVE MODULATOR	PACLITAXEL	1992	3	EFO_0000294	bladder tumor	D001749	Urinary Bladder Neoplasms	58405	EFO_0000616 | HP_0000079	neoplasm | abnormality of the urinary system	15	CHEMBL428647
TUBA3C	ENSG00000198033	Tubulin	CHEMBL428647	Tubulin inhibitor	NEGATIVE MODULATOR	PACLITAXEL	1992	2	EFO_0000308	bronchoalveolar adenocarcinoma	D002282	Adenocarcinoma, Bronchiolo-Alveolar	58406	EFO_0000616 | EFO_0000684	neoplasm | respiratory system disease	15	CHEMBL428647
TUBA3C	ENSG00000198033	Tubulin	CHEMBL428647	Tubulin inhibitor	NEGATIVE MODULATOR	PACLITAXEL	1992	2	EFO_0000514	germ cell tumor	D009373	Neoplasms, Germ Cell and Embryonal	58410	EFO_0000616	neoplasm	15	CHEMBL428647
TUBA3C	ENSG00000198033	Tubulin	CHEMBL428647	Tubulin inhibitor	NEGATIVE MODULATOR	PACLITAXEL	1992	3	EFO_0000556	ischemia	D007511	Ischemia	58411	EFO_0003765	general symptoms and signs	15	CHEMBL428647
TUBA3C	ENSG00000198033	Tubulin	CHEMBL428647	Tubulin inhibitor	NEGATIVE MODULATOR	PACLITAXEL	1992	2	EFO_0000565	leukemia	D007938	Leukemia	58412	HP_0000924 | HP_0003011 | EFO_0000540 | EFO_0000616 | HP_0001871	abnormality of the skeletal system | abnormality of the musculature | immune system disease | neoplasm | abnormality of blood and blood-forming tissues	15	CHEMBL428647
TUBA3C	ENSG00000198033	Tubulin	CHEMBL428647	Tubulin inhibitor	NEGATIVE MODULATOR	PACLITAXEL	1992	2	EFO_0000574	lymphoma	D008223	Lymphoma	58413	EFO_0000616 | HP_0001197 | HP_0001871	neoplasm | abnormality of prenatal development or birth | abnormality of blood and blood-forming tissues	15	CHEMBL428647
TUBA3C	ENSG00000198033	Tubulin	CHEMBL428647	Tubulin inhibitor	NEGATIVE MODULATOR	PACLITAXEL	1992	1	EFO_0000588	mesothelioma	D008654	Mesothelioma	58414	EFO_0000616	neoplasm	15	CHEMBL428647
TUBA3C	ENSG00000198033	Tubulin	CHEMBL428647	Tubulin inhibitor	NEGATIVE MODULATOR	PACLITAXEL	1992	2	EFO_0000673	prostate adenocarcinoma	D011471	Prostatic Neoplasms	58416	EFO_0000616 | EFO_0000512	neoplasm | reproductive system disease	15	CHEMBL428647
TUBA3C	ENSG00000198033	Tubulin	CHEMBL428647	Tubulin inhibitor	NEGATIVE MODULATOR	PACLITAXEL	1992	2	EFO_0000676	psoriasis	D011565	Psoriasis	58417	EFO_0010285 | EFO_0000540 | HP_0002715 | EFO_0004872 | EFO_1001986	integumentary system disease | immune system disease | abnormality of the immune system | inflammatory biomarker measurement | connective tissue disease	15	CHEMBL428647
TUBA3C	ENSG00000198033	Tubulin	CHEMBL428647	Tubulin inhibitor	NEGATIVE MODULATOR	PACLITAXEL	1992	1	EFO_0000681	renal cell carcinoma	D002292	Carcinoma, Renal Cell	58418	EFO_0000616 | HP_0000079	neoplasm | abnormality of the urinary system	15	CHEMBL428647
TUBA3C	ENSG00000198033	Tubulin	CHEMBL428647	Tubulin inhibitor	NEGATIVE MODULATOR	PACLITAXEL	1992	2	EFO_0000685	rheumatoid arthritis	D001172	Arthritis, Rheumatoid	58419	EFO_1001986 | HP_0000924 | EFO_0004872 | EFO_0000540 | HP_0002715	connective tissue disease | abnormality of the skeletal system | inflammatory biomarker measurement | immune system disease | abnormality of the immune system	15	CHEMBL428647
TUBA3C	ENSG00000198033	Tubulin	CHEMBL428647	Tubulin inhibitor	NEGATIVE MODULATOR	PACLITAXEL	1992	3	EFO_0000764	HIV infection	D015658	HIV Infections	58420	EFO_0005741 | EFO_0000540 | HP_0002715	infectious disease | immune system disease | abnormality of the immune system	15	CHEMBL428647
TUBA3C	ENSG00000198033	Tubulin	CHEMBL428647	Tubulin inhibitor	NEGATIVE MODULATOR	PACLITAXEL	1992	3	EFO_0001416	cervical adenocarcinoma	D002583	Uterine Cervical Neoplasms	58421	EFO_0000616 | EFO_0000512	neoplasm | reproductive system disease	15	CHEMBL428647
TUBA3C	ENSG00000198033	Tubulin	CHEMBL428647	Tubulin inhibitor	NEGATIVE MODULATOR	PACLITAXEL	1992	2	EFO_0002496	actinic keratosis	D055623	Keratosis, Actinic	58422	EFO_0000616 | EFO_0010285	neoplasm | integumentary system disease	15	CHEMBL428647
TUBA3C	ENSG00000198033	Tubulin	CHEMBL428647	Tubulin inhibitor	NEGATIVE MODULATOR	PACLITAXEL	1992	3	EFO_0002517	pancreatic ductal adenocarcinoma	D021441	Carcinoma, Pancreatic Ductal	58423	EFO_0000616 | EFO_0000589	neoplasm | metabolic disease	15	CHEMBL428647
TUBA3C	ENSG00000198033	Tubulin	CHEMBL428647	Tubulin inhibitor	NEGATIVE MODULATOR	PACLITAXEL	1992	3	EFO_0003050	large cell lung carcinoma	D018287	Carcinoma, Large Cell	58426	EFO_0000616 | EFO_0000684	neoplasm | respiratory system disease	15	CHEMBL428647
TUBA3C	ENSG00000198033	Tubulin	CHEMBL428647	Tubulin inhibitor	NEGATIVE MODULATOR	PACLITAXEL	1992	3	EFO_0003863	urogenital neoplasm	D014565	Urogenital Neoplasms	58433	EFO_0000616 | HP_0000079	neoplasm | abnormality of the urinary system	15	CHEMBL428647
TUBA3C	ENSG00000198033	Tubulin	CHEMBL428647	Tubulin inhibitor	NEGATIVE MODULATOR	PACLITAXEL	1992	2	EFO_0003868	mouth neoplasm	D009062	Mouth Neoplasms	58434	EFO_0000616	neoplasm	15	CHEMBL428647
TUBA3C	ENSG00000198033	Tubulin	CHEMBL428647	Tubulin inhibitor	NEGATIVE MODULATOR	PACLITAXEL	1992	4	EFO_0003893	ovarian neoplasm	D010051	Ovarian Neoplasms	58436	EFO_0000512 | EFO_0000589 | EFO_0000616	reproductive system disease | metabolic disease | neoplasm	15	CHEMBL428647
TUBA3C	ENSG00000198033	Tubulin	CHEMBL428647	Tubulin inhibitor	NEGATIVE MODULATOR	PACLITAXEL	1992	3	EFO_0003897	stomach neoplasm	D013274	Stomach Neoplasms	58437	EFO_0000616	neoplasm	15	CHEMBL428647
TUBA3C	ENSG00000198033	Tubulin	CHEMBL428647	Tubulin inhibitor	NEGATIVE MODULATOR	PACLITAXEL	1992	2	EFO_0003968	angiosarcoma	D006394	Hemangiosarcoma	58438	EFO_0000616 | EFO_0000319	neoplasm | cardiovascular disease	15	CHEMBL428647
TUBA3C	ENSG00000198033	Tubulin	CHEMBL428647	Tubulin inhibitor	NEGATIVE MODULATOR	PACLITAXEL	1992	3	EFO_0004252	nasopharyngeal neoplasm	D009303	Nasopharyngeal Neoplasms	58439	EFO_0000684 | EFO_0000616	respiratory system disease | neoplasm	15	CHEMBL428647
TUBA3C	ENSG00000198033	Tubulin	CHEMBL428647	Tubulin inhibitor	NEGATIVE MODULATOR	PACLITAXEL	1992	3	EFO_0004281	testicular neoplasm	D013736	Testicular Neoplasms	58440	EFO_0000616 | HP_0000079	neoplasm | abnormality of the urinary system	15	CHEMBL428647
TUBA3C	ENSG00000198033	Tubulin	CHEMBL428647	Tubulin inhibitor	NEGATIVE MODULATOR	PACLITAXEL	1992	3	EFO_0004284	upper aerodigestive tract neoplasm	D006258	Head and Neck Neoplasms	58441	EFO_0000616	neoplasm	15	CHEMBL428647
TUBA3C	ENSG00000198033	Tubulin	CHEMBL428647	Tubulin inhibitor	NEGATIVE MODULATOR	PACLITAXEL	1992	3	EFO_0005088	testicular carcinoma	D013736	Testicular Neoplasms	58442	EFO_0000616 | HP_0000078 | EFO_0005741	neoplasm | abnormality of the genital system | infectious disease	15	CHEMBL428647
TUBA3C	ENSG00000198033	Tubulin	CHEMBL428647	Tubulin inhibitor	NEGATIVE MODULATOR	PACLITAXEL	1992	2	EFO_0005221	cholangiocarcinoma	D018281	Cholangiocarcinoma	58443	EFO_0000616 | EFO_0000589	neoplasm | metabolic disease	15	CHEMBL428647
TUBA3C	ENSG00000198033	Tubulin	CHEMBL428647	Tubulin inhibitor	NEGATIVE MODULATOR	PACLITAXEL	1992	3	EFO_0005537	triple-negative breast cancer	D064726	Triple Negative Breast Neoplasms	58444	EFO_0000616 | EFO_0000512 | EFO_0010285	neoplasm | reproductive system disease | integumentary system disease	15	CHEMBL428647
TUBA3C	ENSG00000198033	Tubulin	CHEMBL428647	Tubulin inhibitor	NEGATIVE MODULATOR	PACLITAXEL	1992	3	EFO_0005922	esophageal squamous cell carcinoma	D004938	Esophageal Neoplasms	58445	EFO_0000616 | EFO_0000405	neoplasm | digestive system disease	15	CHEMBL428647
TUBA3C	ENSG00000198033	Tubulin	CHEMBL428647	Tubulin inhibitor	NEGATIVE MODULATOR	PACLITAXEL	1992	3	EFO_0005952	non-Hodgkins lymphoma	D008228	Lymphoma, Non-Hodgkin	58446	EFO_0000616 | HP_0001871 | EFO_0004503	neoplasm | abnormality of blood and blood-forming tissues | hematological measurement	15	CHEMBL428647
TUBA3C	ENSG00000198033	Tubulin	CHEMBL428647	Tubulin inhibitor	NEGATIVE MODULATOR	PACLITAXEL	1992	2	EFO_0006818	stricture	D003251	Constriction, Pathologic	58447	EFO_0003765	general symptoms and signs	15	CHEMBL428647
TUBA3C	ENSG00000198033	Tubulin	CHEMBL428647	Tubulin inhibitor	NEGATIVE MODULATOR	PACLITAXEL	1992	3	EFO_0006859	head and neck malignant neoplasia	D006258	Head and Neck Neoplasms	58448	EFO_0000616	neoplasm	15	CHEMBL428647
TUBA3C	ENSG00000198033	Tubulin	CHEMBL428647	Tubulin inhibitor	NEGATIVE MODULATOR	PACLITAXEL	1992	1	EFO_0007535	verrucous carcinoma	D018289	Carcinoma, Verrucous	58450	EFO_0000616	neoplasm	15	CHEMBL428647
TUBA3C	ENSG00000198033	Tubulin	CHEMBL428647	Tubulin inhibitor	NEGATIVE MODULATOR	PACLITAXEL	1992	3	EFO_1000251	Fallopian Tube Carcinoma	D005185	Fallopian Tube Neoplasms	58451	EFO_0000616 | EFO_0000512	neoplasm | reproductive system disease	15	CHEMBL428647
TUBA3C	ENSG00000198033	Tubulin	CHEMBL428647	Tubulin inhibitor	NEGATIVE MODULATOR	PACLITAXEL	1992	1	EFO_1000657	rectum cancer	D012004	Rectal Neoplasms	58452	EFO_0000616 | EFO_0000405	neoplasm | digestive system disease	15	CHEMBL428647
TUBA3C	ENSG00000198033	Tubulin	CHEMBL428647	Tubulin inhibitor	NEGATIVE MODULATOR	PACLITAXEL	1992	3	EFO_1000984	inflammatory breast carcinoma	D058922	Inflammatory Breast Neoplasms	58454	EFO_0000616 | EFO_0000512 | EFO_0010285	neoplasm | reproductive system disease | integumentary system disease	15	CHEMBL428647
TUBA3C	ENSG00000198033	Tubulin	CHEMBL428647	Tubulin inhibitor	NEGATIVE MODULATOR	PACLITAXEL	1992	1	EFO_1001331	Genital neoplasm, female	D005833	Genital Neoplasms, Female	58456	EFO_0000512 | EFO_0000616	reproductive system disease | neoplasm	15	CHEMBL428647
TUBA3C	ENSG00000198033	Tubulin	CHEMBL428647	Tubulin inhibitor	NEGATIVE MODULATOR	PACLITAXEL	1992	3	EFO_1001512	endometrial carcinoma	D016889	Endometrial Neoplasms	58457	EFO_0000616 | EFO_0000512	neoplasm | reproductive system disease	15	CHEMBL428647
TUBA3C	ENSG00000198033	Tubulin	CHEMBL428647	Tubulin inhibitor	NEGATIVE MODULATOR	PACLITAXEL	1992	2	EFO_1001951	colorectal carcinoma	D015179	Colorectal Neoplasms	58459	EFO_0000616 | EFO_0000405	neoplasm | digestive system disease	15	CHEMBL428647
TUBA3C	ENSG00000198033	Tubulin	CHEMBL428647	Tubulin inhibitor	NEGATIVE MODULATOR	PACLITAXEL	1992	3	EFO_1001968	soft tissue sarcoma	D012509	Sarcoma	58460	EFO_0000616	neoplasm	15	CHEMBL428647
TUBA3C	ENSG00000198033	Tubulin	CHEMBL428647	Tubulin inhibitor	NEGATIVE MODULATOR	PACLITAXEL	1992	2	Orphanet_145	Hereditary breast and ovarian cancer syndrome	D061325	Hereditary Breast and Ovarian Cancer Syndrome	58461	EFO_0000512 | EFO_0000616 | EFO_0000589 | HP_0001197 | EFO_0010285	reproductive system disease | neoplasm | metabolic disease | abnormality of prenatal development or birth | integumentary system disease	15	CHEMBL428647
TUBA3C	ENSG00000198033	Tubulin	CHEMBL428647	Tubulin inhibitor	NEGATIVE MODULATOR	PACLITAXEL	1992	3	EFO_0000466	endometrioid carcinoma	D018269	Carcinoma, Endometrioid	108523	EFO_0000616 | EFO_0000512	neoplasm | reproductive system disease	15	CHEMBL428647
TUBA3C	ENSG00000198033	Tubulin	CHEMBL428647	Tubulin inhibitor	NEGATIVE MODULATOR	PACLITAXEL	1992	3	EFO_0000571	lung adenocarcinoma	D000077192	Adenocarcinoma of Lung	108524	EFO_0000616 | EFO_0000684	neoplasm | respiratory system disease	15	CHEMBL428647
TUBA3C	ENSG00000198033	Tubulin	CHEMBL428647	Tubulin inhibitor	NEGATIVE MODULATOR	PACLITAXEL	1992	3	EFO_0003100	peripheral neuropathy	D010523	Peripheral Nervous System Diseases	108525	EFO_0000618 | HP_0000707	nervous system disease | abnormality of the nervous system	15	CHEMBL428647
TUBA3C	ENSG00000198033	Tubulin	CHEMBL428647	Tubulin inhibitor	NEGATIVE MODULATOR	PACLITAXEL	1992	2	EFO_0004142	colorectal neoplasm	D015179	Colorectal Neoplasms	108526	EFO_0000616	neoplasm	15	CHEMBL428647
TUBA3C	ENSG00000198033	Tubulin	CHEMBL428647	Tubulin inhibitor	NEGATIVE MODULATOR	PACLITAXEL	1992	4	EFO_0006772	undifferentiated carcinoma	D002277	Carcinoma	108527	EFO_0000616	neoplasm	15	CHEMBL428647
TUBA3C	ENSG00000198033	Tubulin	CHEMBL428647	Tubulin inhibitor	NEGATIVE MODULATOR	PACLITAXEL	1992	1	EFO_0008524	small cell carcinoma	D018288	Carcinoma, Small Cell	108529	EFO_0000589 | EFO_0000616	metabolic disease | neoplasm	15	CHEMBL428647
TUBA3C	ENSG00000198033	Tubulin	CHEMBL428647	Tubulin inhibitor	NEGATIVE MODULATOR	PACLITAXEL	1992	3	EFO_0008528	urothelial carcinoma	D001749	Urinary Bladder Neoplasms	108530	EFO_0000616 | HP_0000079	neoplasm | abnormality of the urinary system	15	CHEMBL428647
TUBA3C	ENSG00000198033	Tubulin	CHEMBL428647	Tubulin inhibitor	NEGATIVE MODULATOR	PACLITAXEL	1992	3	EFO_0009708	metastasis	D009362	Neoplasm Metastasis	108531	GO_0008150	biological process	15	CHEMBL428647
TUBA3C	ENSG00000198033	Tubulin	CHEMBL428647	Tubulin inhibitor	NEGATIVE MODULATOR	PACLITAXEL	1992	2	EFO_1000576	Thymic Carcinoma	D013945	Thymoma	108532	EFO_0000616 | EFO_0000589 | EFO_0000540 | HP_0001871	neoplasm | metabolic disease | immune system disease | abnormality of blood and blood-forming tissues	15	CHEMBL428647
TUBA3C	ENSG00000198033	Tubulin	CHEMBL428647	Tubulin inhibitor	NEGATIVE MODULATOR	PACLITAXEL	1992	2	EFO_1000581	Thymoma	D013945	Thymoma	108533	EFO_0000589 | EFO_0000540 | EFO_0000616 | HP_0001871	metabolic disease | immune system disease | neoplasm | abnormality of blood and blood-forming tissues	15	CHEMBL428647
TUBA3C	ENSG00000198033	Tubulin	CHEMBL428647	Tubulin inhibitor	NEGATIVE MODULATOR	PACLITAXEL	1992	3	EFO_1000613	Uterine Carcinosarcoma	D012192	Retroviridae Infections	108535	EFO_0000616 | EFO_0000512	neoplasm | reproductive system disease	15	CHEMBL428647
TUBA3C	ENSG00000198033	Tubulin	CHEMBL428647	Tubulin inhibitor	NEGATIVE MODULATOR	PACLITAXEL	1992	2	EFO_1000796	adrenal cortex carcinoma	D000306	Adrenal Cortex Neoplasms	108536	HP_0000079 | EFO_0000616 | EFO_0000319 | EFO_0000589	abnormality of the urinary system | neoplasm | cardiovascular disease | metabolic disease	15	CHEMBL428647
TUBA3C	ENSG00000198033	Tubulin	CHEMBL428647	Tubulin inhibitor	NEGATIVE MODULATOR	PACLITAXEL	1992	2	EFO_1001931	oropharynx cancer	D009959	Oropharyngeal Neoplasms	108538	EFO_0000616 | EFO_0000684	neoplasm | respiratory system disease	15	CHEMBL428647
TUBA3C	ENSG00000198033	Tubulin	CHEMBL428647	Tubulin inhibitor	NEGATIVE MODULATOR	PACLITAXEL	1992	2	EFO_1001961	intrahepatic cholangiocarcinoma	D018281	Cholangiocarcinoma	108539	EFO_0000616 | EFO_0000589	neoplasm | metabolic disease	15	CHEMBL428647
TUBA3C	ENSG00000198033	Tubulin	CHEMBL428647	Tubulin inhibitor	NEGATIVE MODULATOR	PACLITAXEL	1992	1	EFO_0000095	chronic lymphocytic leukemia	D015451	Leukemia, Lymphocytic, Chronic, B-Cell	117969	HP_0001871 | EFO_0004503	abnormality of blood and blood-forming tissues | hematological measurement	15	CHEMBL428647
TUBA3C	ENSG00000198033	Tubulin	CHEMBL428647	Tubulin inhibitor	NEGATIVE MODULATOR	PACLITAXEL	1992	2	EFO_0002938	hypopharyngeal carcinoma	D007012	Hypopharyngeal Neoplasms	117970	EFO_0000616 | EFO_0000405 | EFO_0005741	neoplasm | digestive system disease | infectious disease	15	CHEMBL428647
TUBA3C	ENSG00000198033	Tubulin	CHEMBL428647	Tubulin inhibitor	NEGATIVE MODULATOR	PACLITAXEL	1992	3	EFO_0003843	pain	D010146	Pain	117971	EFO_0003765	general symptoms and signs	15	CHEMBL428647
TUBA3C	ENSG00000198033	Tubulin	CHEMBL428647	Tubulin inhibitor	NEGATIVE MODULATOR	PACLITAXEL	1992	3	EFO_0004149	neuropathy	D010523	Peripheral Nervous System Diseases	117972	EFO_0000618	nervous system disease	15	CHEMBL428647
TUBA3C	ENSG00000198033	Tubulin	CHEMBL428647	Tubulin inhibitor	NEGATIVE MODULATOR	PACLITAXEL	1992	2	EFO_0006318	breast ductal adenocarcinoma	D044584	Carcinoma, Ductal	117973	EFO_0000616 | EFO_0000512 | EFO_0010285	neoplasm | reproductive system disease | integumentary system disease	15	CHEMBL428647
TUBA3C	ENSG00000198033	Tubulin	CHEMBL428647	Tubulin inhibitor	NEGATIVE MODULATOR	PACLITAXEL	1992	2	EFO_0010282	gastrointestinal disease	D004066	Digestive System Diseases	117974	EFO_0000405	digestive system disease	15	CHEMBL428647
TUBA3C	ENSG00000198033	Tubulin	CHEMBL428647	Tubulin inhibitor	NEGATIVE MODULATOR	PACLITAXEL	1992	2	EFO_1000043	ovarian serous cystadenocarcinoma	D018293	Cystadenoma, Serous	117975	EFO_0000512 | EFO_0000616 | EFO_0000589	reproductive system disease | neoplasm | metabolic disease	15	CHEMBL428647
TUBA3C	ENSG00000198033	Tubulin	CHEMBL428647	Tubulin inhibitor	NEGATIVE MODULATOR	PACLITAXEL	1992	2	EFO_1000158	Central Nervous System Neoplasm	D016543	Central Nervous System Neoplasms	117976	EFO_0000616 | EFO_0000618	neoplasm | nervous system disease	15	CHEMBL428647
TUBA3C	ENSG00000198033	Tubulin	CHEMBL428647	Tubulin inhibitor	NEGATIVE MODULATOR	PACLITAXEL	1992	3	MONDO_0001056	gastric cancer	D013274	Stomach Neoplasms	117977	EFO_0000616 | EFO_0000405	neoplasm | digestive system disease	15	CHEMBL428647
TUBA3C	ENSG00000198033	Tubulin	CHEMBL428647	Tubulin inhibitor	NEGATIVE MODULATOR	PACLITAXEL	1992	3	MONDO_0001187	urinary bladder cancer	D001749	Urinary Bladder Neoplasms	117978	EFO_0000616 | HP_0000079 | HP_0000078	neoplasm | abnormality of the urinary system | abnormality of the genital system	15	CHEMBL428647
TUBA3C	ENSG00000198033	Tubulin	CHEMBL428647	Tubulin inhibitor	NEGATIVE MODULATOR	PACLITAXEL	1992	2	MONDO_0001325	penile cancer	D010412	Penile Neoplasms	117979	EFO_0000616 | EFO_0000512	neoplasm | reproductive system disease	15	CHEMBL428647
TUBA3C	ENSG00000198033	Tubulin	CHEMBL428647	Tubulin inhibitor	NEGATIVE MODULATOR	PACLITAXEL	1992	1	MONDO_0001402	vaginal cancer	D014625	Vaginal Neoplasms	117980	EFO_0000616 | EFO_0000512	neoplasm | reproductive system disease	15	CHEMBL428647
TUBA3C	ENSG00000198033	Tubulin	CHEMBL428647	Tubulin inhibitor	NEGATIVE MODULATOR	PACLITAXEL	1992	2	MONDO_0001528	vulva cancer	D014846	Vulvar Neoplasms	117981	EFO_0000616 | HP_0000078 | EFO_0000512	neoplasm | abnormality of the genital system | reproductive system disease	15	CHEMBL428647
TUBA3C	ENSG00000198033	Tubulin	CHEMBL428647	Tubulin inhibitor	NEGATIVE MODULATOR	PACLITAXEL	1992	1	MONDO_0001879	anus cancer	D001005	Anus Neoplasms	117982	EFO_0000616	neoplasm	15	CHEMBL428647
TUBA3C	ENSG00000198033	Tubulin	CHEMBL428647	Tubulin inhibitor	NEGATIVE MODULATOR	PACLITAXEL	1992	3	MONDO_0002087	peritoneum cancer	D010534	Peritoneal Neoplasms	117983	EFO_0000616	neoplasm	15	CHEMBL428647
TUBA3C	ENSG00000198033	Tubulin	CHEMBL428647	Tubulin inhibitor	NEGATIVE MODULATOR	PACLITAXEL	1992	3	MONDO_0002108	thyroid cancer	D013964	Thyroid Neoplasms	117984	EFO_0000616 | EFO_0000589	neoplasm | metabolic disease	15	CHEMBL428647
TUBA3C	ENSG00000198033	Tubulin	CHEMBL428647	Tubulin inhibitor	NEGATIVE MODULATOR	PACLITAXEL	1992	2	MONDO_0002120	neuroendocrine carcinoma	D018278	Carcinoma, Neuroendocrine	117985	EFO_0000589 | EFO_0000616	metabolic disease | neoplasm	15	CHEMBL428647
TUBA3C	ENSG00000198033	Tubulin	CHEMBL428647	Tubulin inhibitor	NEGATIVE MODULATOR	PACLITAXEL	1992	3	MONDO_0002158	fallopian tube cancer	D005185	Fallopian Tube Neoplasms	117986	EFO_0000616 | EFO_0000512	neoplasm | reproductive system disease	15	CHEMBL428647
TUBA3C	ENSG00000198033	Tubulin	CHEMBL428647	Tubulin inhibitor	NEGATIVE MODULATOR	PACLITAXEL	1992	2	MONDO_0002367	kidney cancer	D007680	Kidney Neoplasms	117987	EFO_0000616 | HP_0000079	neoplasm | abnormality of the urinary system	15	CHEMBL428647
TUBA3C	ENSG00000198033	Tubulin	CHEMBL428647	Tubulin inhibitor	NEGATIVE MODULATOR	PACLITAXEL	1992	3	MONDO_0002601	teratoma	D013724	Teratoma	117988	EFO_0000616	neoplasm	15	CHEMBL428647
TUBA3C	ENSG00000198033	Tubulin	CHEMBL428647	Tubulin inhibitor	NEGATIVE MODULATOR	PACLITAXEL	1992	1	MONDO_0002691	liver cancer	D008113	Liver Neoplasms	117989	EFO_0000616 | EFO_0000589	neoplasm | metabolic disease	15	CHEMBL428647
TUBA3C	ENSG00000198033	Tubulin	CHEMBL428647	Tubulin inhibitor	NEGATIVE MODULATOR	PACLITAXEL	1992	2	MONDO_0002715	uterine cancer	D014594	Uterine Neoplasms	117990	EFO_0000616 | EFO_0000512	neoplasm | reproductive system disease	15	CHEMBL428647
TUBA3C	ENSG00000198033	Tubulin	CHEMBL428647	Tubulin inhibitor	NEGATIVE MODULATOR	PACLITAXEL	1992	3	MONDO_0002974	cervical cancer	D002583	Uterine Cervical Neoplasms	117991	EFO_0000616 | EFO_0000512	neoplasm | reproductive system disease	15	CHEMBL428647
TUBA3C	ENSG00000198033	Tubulin	CHEMBL428647	Tubulin inhibitor	NEGATIVE MODULATOR	PACLITAXEL	1992	3	MONDO_0003060	biliary tract cancer	D001661	Biliary Tract Neoplasms	117992	EFO_0000616 | EFO_0000589	neoplasm | metabolic disease	15	CHEMBL428647
TUBA3C	ENSG00000198033	Tubulin	CHEMBL428647	Tubulin inhibitor	NEGATIVE MODULATOR	PACLITAXEL	1992	3	MONDO_0004192	urethra cancer	D014523	Urethral Neoplasms	117993	EFO_0000616 | HP_0000079	neoplasm | abnormality of the urinary system	15	CHEMBL428647
TUBA3C	ENSG00000198033	Tubulin	CHEMBL428647	Tubulin inhibitor	NEGATIVE MODULATOR	PACLITAXEL	1992	2	MONDO_0004658	breast carcinoma in situ	D000071960	Breast Carcinoma In Situ	117994	EFO_0000616	neoplasm	15	CHEMBL428647
TUBA3C	ENSG00000198033	Tubulin	CHEMBL428647	Tubulin inhibitor	NEGATIVE MODULATOR	PACLITAXEL	1992	2	MONDO_0004669	salivary gland cancer	D012468	Salivary Gland Neoplasms	117995	EFO_0000616	neoplasm	15	CHEMBL428647
TUBA3C	ENSG00000198033	Tubulin	CHEMBL428647	Tubulin inhibitor	NEGATIVE MODULATOR	PACLITAXEL	1992	2	MONDO_0005411	gallbladder cancer	D005706	Gallbladder Neoplasms	117996	EFO_0000616 | EFO_0000589 | HP_0001197	neoplasm | metabolic disease | abnormality of prenatal development or birth	15	CHEMBL428647
TUBA3C	ENSG00000198033	Tubulin	CHEMBL428647	Tubulin inhibitor	NEGATIVE MODULATOR	PACLITAXEL	1992	4	MONDO_0007254	breast cancer	D001943	Breast Neoplasms	117997	EFO_0000616	neoplasm	15	CHEMBL428647
TUBA3C	ENSG00000198033	Tubulin	CHEMBL428647	Tubulin inhibitor	NEGATIVE MODULATOR	PACLITAXEL	1992	3	MONDO_0007576	esophageal cancer	D004938	Esophageal Neoplasms	117998	EFO_0000616 | EFO_0000405	neoplasm | digestive system disease	15	CHEMBL428647
TUBA3C	ENSG00000198033	Tubulin	CHEMBL428647	Tubulin inhibitor	NEGATIVE MODULATOR	PACLITAXEL	1992	4	MONDO_0008170	ovarian cancer	D010051	Ovarian Neoplasms	117999	EFO_0005741 | EFO_0000512	infectious disease | reproductive system disease	15	CHEMBL428647
TUBA3C	ENSG00000198033	Tubulin	CHEMBL428647	Tubulin inhibitor	NEGATIVE MODULATOR	PACLITAXEL	1992	3	MONDO_0008315	prostate cancer	D064129	Prostatic Neoplasms, Castration-Resistant	118000	EFO_0000616 | HP_0000078 | HP_0000079	neoplasm | abnormality of the genital system | abnormality of the urinary system	15	CHEMBL428647
TUBA3C	ENSG00000198033	Tubulin	CHEMBL428647	Tubulin inhibitor	NEGATIVE MODULATOR	PACLITAXEL	1992	3	MONDO_0008903	lung cancer	D008175	Lung Neoplasms	118001	EFO_0000616 | EFO_0000684	neoplasm | respiratory system disease	15	CHEMBL428647
TUBA3C	ENSG00000198033	Tubulin	CHEMBL428647	Tubulin inhibitor	NEGATIVE MODULATOR	PACLITAXEL	1992	3	MONDO_0011962	endometrial cancer	D016889	Endometrial Neoplasms	118002	EFO_0000616 | EFO_0000512	neoplasm | reproductive system disease	15	CHEMBL428647
TUBA3C	ENSG00000198033	Tubulin	CHEMBL428647	Tubulin inhibitor	NEGATIVE MODULATOR	PACLITAXEL	1992	3	MONDO_0021355	neoplasm of esophagus	D004938	Esophageal Neoplasms	118003	EFO_0000616 | EFO_0000405	neoplasm | digestive system disease	15	CHEMBL428647
TUBA3C	ENSG00000198033	Tubulin	CHEMBL428647	Tubulin inhibitor	NEGATIVE MODULATOR	PACLITAXEL	1992	3	MONDO_0021657	ovarian sex cord-stromal tumor	D018312	Sex Cord-Gonadal Stromal Tumors	118004	EFO_0000616 | EFO_0000512 | EFO_0000589	neoplasm | reproductive system disease | metabolic disease	15	CHEMBL428647
TUBA3C	ENSG00000198033	Tubulin	CHEMBL428647	Tubulin inhibitor	NEGATIVE MODULATOR	PACLITAXEL	1992	2	MONDO_0044926	oropharyngeal carcinoma	D009959	Oropharyngeal Neoplasms	118006	EFO_0000616 | EFO_0000684	neoplasm | respiratory system disease	15	CHEMBL428647
TUBA3C	ENSG00000198033	Tubulin	CHEMBL428647	Tubulin inhibitor	NEGATIVE MODULATOR	PACLITAXEL	1992	2	EFO_0000199	oral squamous cell carcinoma	D000077195	Squamous Cell Carcinoma of Head and Neck	127330	EFO_0000616	neoplasm	15	CHEMBL428647
TUBA3C	ENSG00000198033	Tubulin	CHEMBL428647	Tubulin inhibitor	NEGATIVE MODULATOR	PACLITAXEL	1992	3	EFO_0004272	anemia (phenotype)	D000740	Anemia	127331	HP_0001871	abnormality of blood and blood-forming tissues	15	CHEMBL428647
TUBA3C	ENSG00000198033	Tubulin	CHEMBL428647	Tubulin inhibitor	NEGATIVE MODULATOR	PACLITAXEL	1992	2	EFO_0006352	laryngeal squamous cell carcinoma	D000077195	Squamous Cell Carcinoma of Head and Neck	127332	EFO_0000616 | EFO_0000405 | EFO_0005741	neoplasm | digestive system disease | infectious disease	15	CHEMBL428647
TUBA3C	ENSG00000198033	Tubulin	CHEMBL428647	Tubulin inhibitor	NEGATIVE MODULATOR	PACLITAXEL	1992	1	EFO_1001465	gliosarcoma	D018316	Gliosarcoma	127333	EFO_0000618 | HP_0000707 | EFO_0000616 | EFO_0000677	nervous system disease | abnormality of the nervous system | neoplasm | mental or behavioural disorder	15	CHEMBL428647
TUBA3C	ENSG00000198033	Tubulin	CHEMBL428647	Tubulin inhibitor	NEGATIVE MODULATOR	PACLITAXEL	1992	2	MONDO_0044704	oropharynx squamous cell carcinoma	D000077195	Squamous Cell Carcinoma of Head and Neck	127336	EFO_0000616 | EFO_0000684	neoplasm | respiratory system disease	15	CHEMBL428647
TUBA3C	ENSG00000198033	Tubulin	CHEMBL428647	Tubulin inhibitor	NEGATIVE MODULATOR	PACLITAXEL	1992	1	EFO_0000432	breast ductal carcinoma in situ	D002285	Carcinoma, Intraductal, Noninfiltrating	134074	EFO_0000616 | EFO_0005741	neoplasm | infectious disease	15	CHEMBL428647
TUBA3C	ENSG00000198033	Tubulin	CHEMBL428647	Tubulin inhibitor	NEGATIVE MODULATOR	PACLITAXEL	1992	3	EFO_0002892	thyroid carcinoma	D013964	Thyroid Neoplasms	134075	EFO_0000616 | EFO_0000589 | EFO_0005741	neoplasm | metabolic disease | infectious disease	15	CHEMBL428647
TUBA3C	ENSG00000198033	Tubulin	CHEMBL428647	Tubulin inhibitor	NEGATIVE MODULATOR	PACLITAXEL	1992	2	EFO_0003826	salivary gland neoplasm	D012468	Salivary Gland Neoplasms	134076	EFO_0000616 | EFO_0000405	neoplasm | digestive system disease	15	CHEMBL428647
TUBA3C	ENSG00000198033	Tubulin	CHEMBL428647	Tubulin inhibitor	NEGATIVE MODULATOR	PACLITAXEL	1992	1	EFO_0003833	brain neoplasm	D001932	Brain Neoplasms	134077	EFO_0000616 | EFO_0000618	neoplasm | nervous system disease	15	CHEMBL428647
TUBA3C	ENSG00000198033	Tubulin	CHEMBL428647	Tubulin inhibitor	NEGATIVE MODULATOR	PACLITAXEL	1992	1	MONDO_0021148	female reproductive system neoplasm	D005833	Genital Neoplasms, Female	134078	EFO_0000512 | EFO_0000616	reproductive system disease | neoplasm	15	CHEMBL428647
TUBA3C	ENSG00000198033	Tubulin	CHEMBL428647	Tubulin inhibitor	NEGATIVE MODULATOR	PACLITAXEL	1992	1	EFO_0004243	carcinoid tumor	D002276	Carcinoid Tumor	137728	EFO_0000589 | EFO_0000616	metabolic disease | neoplasm	15	CHEMBL428647
TUBA3C	ENSG00000198033	Tubulin	CHEMBL428647	Tubulin inhibitor	NEGATIVE MODULATOR	PACLITAXEL	1992	1	EFO_0005567	malignant peritoneal mesothelioma	D008654	Mesothelioma	137729	EFO_0000616 | EFO_0000684	neoplasm | respiratory system disease	15	CHEMBL428647
TUBA3C	ENSG00000198033	Tubulin	CHEMBL428647	Tubulin inhibitor	NEGATIVE MODULATOR	PACLITAXEL	1992	2	EFO_1000350	Malignant Bone Neoplasm	D001859	Bone Neoplasms	137730	HP_0000924 | HP_0003011 | EFO_0000616 | EFO_1001986	abnormality of the skeletal system | abnormality of the musculature | neoplasm | connective tissue disease	15	CHEMBL428647
TUBA3C	ENSG00000198033	Tubulin	CHEMBL428647	Tubulin inhibitor	NEGATIVE MODULATOR	PACLITAXEL	1992	2	MONDO_0003751	childhood germ cell tumor	D009373	Neoplasms, Germ Cell and Embryonal	137731	EFO_0000616	neoplasm	15	CHEMBL428647
TUBA3C	ENSG00000198033	Tubulin	CHEMBL428647	Tubulin inhibitor	NEGATIVE MODULATOR	PACLITAXEL	1992	3	MONDO_0004986	urinary bladder carcinoma	D001749	Urinary Bladder Neoplasms	137732	EFO_0000616 | HP_0000079	neoplasm | abnormality of the urinary system	15	CHEMBL428647
TUBA3C	ENSG00000198033	Tubulin	CHEMBL428647	Tubulin inhibitor	NEGATIVE MODULATOR	PACLITAXEL	1992	3	MONDO_0005271	allergic disease	D006967	Hypersensitivity	137734	EFO_0000540	immune system disease	15	CHEMBL428647
TUBA3C	ENSG00000198033	Tubulin	CHEMBL428647	Tubulin inhibitor	NEGATIVE MODULATOR	PACLITAXEL	1992	2	MONDO_0011719	gastrointestinal stromal tumor	D046152	Gastrointestinal Stromal Tumors	137735	EFO_0000616 | HP_0001197	neoplasm | abnormality of prenatal development or birth	15	CHEMBL428647
TUBA3C	ENSG00000198033	Tubulin	CHEMBL428647	Tubulin inhibitor	NEGATIVE MODULATOR	PACLITAXEL	1992	2	MONDO_0018364	malignant epithelial tumor of ovary	D000077216	Carcinoma, Ovarian Epithelial	137736			15	CHEMBL428647
TUBA3C	ENSG00000198033	Tubulin	CHEMBL428647	Tubulin inhibitor	NEGATIVE MODULATOR	PACLITAXEL	1992	3	MONDO_0018944	gestational trophoblastic neoplasm	D031901	Gestational Trophoblastic Disease	137737	EFO_0000616 | EFO_0000512 | HP_0001197	neoplasm | reproductive system disease | abnormality of prenatal development or birth	15	CHEMBL428647
TUBA3C	ENSG00000198033	Tubulin	CHEMBL428647	Tubulin inhibitor	NEGATIVE MODULATOR	PACLITAXEL	1992	2	MONDO_0021043	mixed neoplasm	D018193	Neoplasms, Complex and Mixed	137738			15	CHEMBL428647
TUBA3C	ENSG00000198033	Tubulin	CHEMBL428647	Tubulin inhibitor	NEGATIVE MODULATOR	PACLITAXEL	1992	3	MONDO_0021117	lung neoplasm	D008175	Lung Neoplasms	137739	EFO_0000684 | EFO_0000616	respiratory system disease | neoplasm	15	CHEMBL428647
TUBA3C	ENSG00000198033	Tubulin	CHEMBL428647	Tubulin inhibitor	NEGATIVE MODULATOR	PACLITAXEL	1992	3	MONDO_0021251	endometrium neoplasm	D016889	Endometrial Neoplasms	137740			15	CHEMBL428647
TUBA3C	ENSG00000198033	Tubulin	CHEMBL428647	Tubulin inhibitor	NEGATIVE MODULATOR	PACLITAXEL	1992	2	MONDO_0100342	malignant glioma	D005910	Glioma	137741	EFO_0000616 | EFO_0000618 | HP_0000707	neoplasm | nervous system disease | abnormality of the nervous system	15	CHEMBL428647
TUBA3C	ENSG00000198033	Tubulin	CHEMBL428647	Tubulin inhibitor	NEGATIVE MODULATOR	PACLITAXEL	1992	1	EFO_0001642	lymphoid neoplasm	D019337	Hematologic Neoplasms	144629	EFO_0000616 | HP_0001871	neoplasm | abnormality of blood and blood-forming tissues	15	CHEMBL428647
TUBA3C	ENSG00000198033	Tubulin	CHEMBL428647	Tubulin inhibitor	NEGATIVE MODULATOR	PACLITAXEL	1992	3	EFO_0007532	uterine corpus cancer	D016889	Endometrial Neoplasms	144630	EFO_0000616 | HP_0000078 | EFO_0000512	neoplasm | abnormality of the genital system | reproductive system disease	15	CHEMBL428647
TUBA3C	ENSG00000198033	Tubulin	CHEMBL428647	Tubulin inhibitor	NEGATIVE MODULATOR	PACLITAXEL	1992	3	EFO_1000052	sex cord-stromal tumor	D018312	Sex Cord-Gonadal Stromal Tumors	144631	EFO_0000512 | EFO_0000616	reproductive system disease | neoplasm	15	CHEMBL428647
TUBA3C	ENSG00000198033	Tubulin	CHEMBL428647	Tubulin inhibitor	NEGATIVE MODULATOR	PACLITAXEL	1992	4	EFO_1000294	HER2 Positive Breast Carcinoma	D001943	Breast Neoplasms	144632	EFO_0000616 | EFO_0000512 | EFO_0010285	neoplasm | reproductive system disease | integumentary system disease	15	CHEMBL428647
TUBA3C	ENSG00000198033	Tubulin	CHEMBL428647	Tubulin inhibitor	NEGATIVE MODULATOR	PACLITAXEL	1992	3	EFO_1000359	Malignant Pancreatic Neoplasm	D010190	Pancreatic Neoplasms	144633	EFO_0000616 | EFO_0000405	neoplasm | digestive system disease	15	CHEMBL428647
TUBA3C	ENSG00000198033	Tubulin	CHEMBL428647	Tubulin inhibitor	NEGATIVE MODULATOR	PACLITAXEL	1992	4	MONDO_0004992	cancer	D009369	Neoplasms	144634	EFO_0000616	neoplasm	15	CHEMBL428647
TUBA3C	ENSG00000198033	Tubulin	CHEMBL428647	Tubulin inhibitor	NEGATIVE MODULATOR	PACLITAXEL	1992	2	MONDO_0022394	cervical intraepithelial neoplasia	D002578	Uterine Cervical Dysplasia	144635	EFO_0000512	reproductive system disease	15	CHEMBL428647
TUBA4A	ENSG00000127824	Tubulin	CHEMBL428647	Tubulin inhibitor	NEGATIVE MODULATOR	PACLITAXEL	1992	4	EFO_0000305	breast carcinoma	D001943	Breast Neoplasms	23640	EFO_0000616 | EFO_0000512 | EFO_0010285	neoplasm | reproductive system disease | integumentary system disease	15	CHEMBL428647
TUBA4A	ENSG00000127824	Tubulin	CHEMBL428647	Tubulin inhibitor	NEGATIVE MODULATOR	PACLITAXEL	1992	3	EFO_0000503	gastric adenocarcinoma	D013274	Stomach Neoplasms	23641	EFO_0000616	neoplasm	15	CHEMBL428647
TUBA4A	ENSG00000127824	Tubulin	CHEMBL428647	Tubulin inhibitor	NEGATIVE MODULATOR	PACLITAXEL	1992	3	EFO_0000178	gastric carcinoma	D013274	Stomach Neoplasms	23642	EFO_0000616	neoplasm	15	CHEMBL428647
TUBA4A	ENSG00000127824	Tubulin	CHEMBL428647	Tubulin inhibitor	NEGATIVE MODULATOR	PACLITAXEL	1992	3	EFO_0000756	melanoma	D008545	Melanoma	23643	EFO_0000616 | EFO_0010285	neoplasm | integumentary system disease	15	CHEMBL428647
TUBA4A	ENSG00000127824	Tubulin	CHEMBL428647	Tubulin inhibitor	NEGATIVE MODULATOR	PACLITAXEL	1992	3	EFO_0002617	metastatic melanoma	D008545	Melanoma	23644	EFO_0000589 | EFO_0000616	metabolic disease | neoplasm	15	CHEMBL428647
TUBA4A	ENSG00000127824	Tubulin	CHEMBL428647	Tubulin inhibitor	NEGATIVE MODULATOR	PACLITAXEL	1992	4	EFO_0003060	non-small cell lung carcinoma	D002289	Carcinoma, Non-Small-Cell Lung	23645	EFO_0000616 | EFO_0000684	neoplasm | respiratory system disease	15	CHEMBL428647
TUBA4A	ENSG00000127824	Tubulin	CHEMBL428647	Tubulin inhibitor	NEGATIVE MODULATOR	PACLITAXEL	1992	3	EFO_0001061	cervical carcinoma	D002583	Uterine Cervical Neoplasms	24748	EFO_0000616 | EFO_0000512	neoplasm | reproductive system disease	15	CHEMBL428647
TUBA4A	ENSG00000127824	Tubulin	CHEMBL428647	Tubulin inhibitor	NEGATIVE MODULATOR	PACLITAXEL	1992	4	EFO_0000616	neoplasm	D009369	Neoplasms	24750	EFO_0000616	neoplasm	15	CHEMBL428647
TUBA4A	ENSG00000127824	Tubulin	CHEMBL428647	Tubulin inhibitor	NEGATIVE MODULATOR	PACLITAXEL	1992	4	EFO_0001075	ovarian carcinoma	D010051	Ovarian Neoplasms	24751	EFO_0000616 | EFO_0000512 | EFO_0000589	neoplasm | reproductive system disease | metabolic disease	15	CHEMBL428647
TUBA4A	ENSG00000127824	Tubulin	CHEMBL428647	Tubulin inhibitor	NEGATIVE MODULATOR	PACLITAXEL	1992	1	EFO_0004224	Coronary Restenosis	D023903	Coronary Restenosis	25537	EFO_0000319	cardiovascular disease	15	CHEMBL428647
TUBA4A	ENSG00000127824	Tubulin	CHEMBL428647	Tubulin inhibitor	NEGATIVE MODULATOR	PACLITAXEL	1992	2	EFO_0000702	small cell lung carcinoma	D055752	Small Cell Lung Carcinoma	25539	EFO_0000616 | EFO_0000684 | EFO_0000589 | HP_0001197	neoplasm | respiratory system disease | metabolic disease | abnormality of prenatal development or birth	15	CHEMBL428647
TUBA4A	ENSG00000127824	Tubulin	CHEMBL428647	Tubulin inhibitor	NEGATIVE MODULATOR	PACLITAXEL	1992	3	EFO_0000708	squamous cell lung carcinoma	D002294	Carcinoma, Squamous Cell	25540	EFO_0000616 | EFO_0000684	neoplasm | respiratory system disease	15	CHEMBL428647
TUBA4A	ENSG00000127824	Tubulin	CHEMBL428647	Tubulin inhibitor	NEGATIVE MODULATOR	PACLITAXEL	1992	3	EFO_0000707	squamous cell carcinoma	D002294	Carcinoma, Squamous Cell	26202	EFO_0000616 | EFO_0010285	neoplasm | integumentary system disease	15	CHEMBL428647
TUBA4A	ENSG00000127824	Tubulin	CHEMBL428647	Tubulin inhibitor	NEGATIVE MODULATOR	PACLITAXEL	1992	3	EFO_0000558	Kaposi's sarcoma	D012514	Sarcoma, Kaposi	26790	EFO_0000616 | EFO_0000319 | EFO_0005741	neoplasm | cardiovascular disease | infectious disease	15	CHEMBL428647
TUBA4A	ENSG00000127824	Tubulin	CHEMBL428647	Tubulin inhibitor	NEGATIVE MODULATOR	PACLITAXEL	1992	2	EFO_0001378	multiple myeloma	D009101	Multiple Myeloma	26791	HP_0001871 | EFO_0004503 | EFO_0004872 | EFO_0000540 | HP_0002715 | EFO_0000616	abnormality of blood and blood-forming tissues | hematological measurement | inflammatory biomarker measurement | immune system disease | abnormality of the immune system | neoplasm	15	CHEMBL428647
TUBA4A	ENSG00000127824	Tubulin	CHEMBL428647	Tubulin inhibitor	NEGATIVE MODULATOR	PACLITAXEL	1992	3	EFO_0002618	pancreatic carcinoma	D010190	Pancreatic Neoplasms	26792	EFO_0000616 | EFO_0000589	neoplasm | metabolic disease	15	CHEMBL428647
TUBA4A	ENSG00000127824	Tubulin	CHEMBL428647	Tubulin inhibitor	NEGATIVE MODULATOR	PACLITAXEL	1992	3	EFO_0002916	esophageal carcinoma	D004938	Esophageal Neoplasms	27364	EFO_0000616 | EFO_0000405	neoplasm | digestive system disease	15	CHEMBL428647
TUBA4A	ENSG00000127824	Tubulin	CHEMBL428647	Tubulin inhibitor	NEGATIVE MODULATOR	PACLITAXEL	1992	2	EFO_0003875	peripheral vascular disease	D016491	Peripheral Vascular Diseases	27863	EFO_0000319	cardiovascular disease	15	CHEMBL428647
TUBA4A	ENSG00000127824	Tubulin	CHEMBL428647	Tubulin inhibitor	NEGATIVE MODULATOR	PACLITAXEL	1992	2	EFO_0003859	uterine neoplasm	D014594	Uterine Neoplasms	28324	EFO_0000512 | EFO_0000616	reproductive system disease | neoplasm	15	CHEMBL428647
TUBA4A	ENSG00000127824	Tubulin	CHEMBL428647	Tubulin inhibitor	NEGATIVE MODULATOR	PACLITAXEL	1992	4	EFO_0003869	breast neoplasm	D001943	Breast Neoplasms	40069	EFO_0000616 | EFO_0010285 | EFO_0000512	neoplasm | integumentary system disease | reproductive system disease	15	CHEMBL428647
TUBA4A	ENSG00000127824	Tubulin	CHEMBL428647	Tubulin inhibitor	NEGATIVE MODULATOR	PACLITAXEL	1992	1	EFO_0000519	glioblastoma multiforme	D005909	Glioblastoma	43382	EFO_0000616 | EFO_0000618 | HP_0000707 | EFO_0000677	neoplasm | nervous system disease | abnormality of the nervous system | mental or behavioural disorder	15	CHEMBL428647
TUBA4A	ENSG00000127824	Tubulin	CHEMBL428647	Tubulin inhibitor	NEGATIVE MODULATOR	PACLITAXEL	1992	3	EFO_0000181	head and neck squamous cell carcinoma	D002294	Carcinoma, Squamous Cell	44352	EFO_0000616	neoplasm	15	CHEMBL428647
TUBA4A	ENSG00000127824	Tubulin	CHEMBL428647	Tubulin inhibitor	NEGATIVE MODULATOR	PACLITAXEL	1992	2	EFO_0000182	hepatocellular carcinoma	D006528	Carcinoma, Hepatocellular	45389	EFO_0000616 | EFO_0000589	neoplasm | metabolic disease	15	CHEMBL428647
TUBA4A	ENSG00000127824	Tubulin	CHEMBL428647	Tubulin inhibitor	NEGATIVE MODULATOR	PACLITAXEL	1992	2	EFO_0000365	colorectal adenocarcinoma	D015179	Colorectal Neoplasms	47182	EFO_0000616	neoplasm	15	CHEMBL428647
TUBA4A	ENSG00000127824	Tubulin	CHEMBL428647	Tubulin inhibitor	NEGATIVE MODULATOR	PACLITAXEL	1992	3	EFO_0006861	male breast carcinoma	D018567	Breast Neoplasms, Male	48389	EFO_0000616 | EFO_0000512 | EFO_0010285	neoplasm | reproductive system disease | integumentary system disease	15	CHEMBL428647
TUBA4A	ENSG00000127824	Tubulin	CHEMBL428647	Tubulin inhibitor	NEGATIVE MODULATOR	PACLITAXEL	1992	3	EFO_0000389	cutaneous melanoma	D008545	Melanoma	48589	EFO_0000616 | EFO_0000589 | EFO_0010285	neoplasm | metabolic disease | integumentary system disease	15	CHEMBL428647
TUBA4A	ENSG00000127824	Tubulin	CHEMBL428647	Tubulin inhibitor	NEGATIVE MODULATOR	PACLITAXEL	1992	3	EFO_0004230	endometrial neoplasm	D016889	Endometrial Neoplasms	49582	EFO_0000512 | EFO_0000616	reproductive system disease | neoplasm	15	CHEMBL428647
TUBA4A	ENSG00000127824	Tubulin	CHEMBL428647	Tubulin inhibitor	NEGATIVE MODULATOR	PACLITAXEL	1992	2	EFO_1001471	Merkel cell skin cancer	D015266	Carcinoma, Merkel Cell	51769	EFO_0000616 | EFO_0010285	neoplasm | integumentary system disease	15	CHEMBL428647
TUBA4A	ENSG00000127824	Tubulin	CHEMBL428647	Tubulin inhibitor	NEGATIVE MODULATOR	PACLITAXEL	1992	3	EFO_1001100	peritoneal neoplasm	D010534	Peritoneal Neoplasms	52044	EFO_0000616	neoplasm	15	CHEMBL428647
TUBA4A	ENSG00000127824	Tubulin	CHEMBL428647	Tubulin inhibitor	NEGATIVE MODULATOR	PACLITAXEL	1992	3	EFO_0000691	sarcoma	D012509	Sarcoma	52102	EFO_0000616	neoplasm	15	CHEMBL428647
TUBA4A	ENSG00000127824	Tubulin	CHEMBL428647	Tubulin inhibitor	NEGATIVE MODULATOR	PACLITAXEL	1992	3	EFO_0004265	peripheral arterial disease	D058729	Peripheral Arterial Disease	52151	EFO_0000319	cardiovascular disease	15	CHEMBL428647
TUBA4A	ENSG00000127824	Tubulin	CHEMBL428647	Tubulin inhibitor	NEGATIVE MODULATOR	PACLITAXEL	1992	3	EFO_0003860	pancreatic neoplasm	D010190	Pancreatic Neoplasms	52623	EFO_0000589 | EFO_0000616	metabolic disease | neoplasm	15	CHEMBL428647
TUBA4A	ENSG00000127824	Tubulin	CHEMBL428647	Tubulin inhibitor	NEGATIVE MODULATOR	PACLITAXEL	1992	4	EFO_0000313	carcinoma	D002277	Carcinoma	52714	EFO_0000616	neoplasm	15	CHEMBL428647
TUBA4A	ENSG00000127824	Tubulin	CHEMBL428647	Tubulin inhibitor	NEGATIVE MODULATOR	PACLITAXEL	1992	3	EFO_0000180	HIV-1 infection	D015658	HIV Infections	58401	EFO_0005741	infectious disease	15	CHEMBL428647
TUBA4A	ENSG00000127824	Tubulin	CHEMBL428647	Tubulin inhibitor	NEGATIVE MODULATOR	PACLITAXEL	1992	1	EFO_0000183	Hodgkins lymphoma	D006689	Hodgkin Disease	58402	HP_0001871 | EFO_0004503 | EFO_0000616	abnormality of blood and blood-forming tissues | hematological measurement | neoplasm	15	CHEMBL428647
TUBA4A	ENSG00000127824	Tubulin	CHEMBL428647	Tubulin inhibitor	NEGATIVE MODULATOR	PACLITAXEL	1992	2	EFO_0000228	adenocarcinoma	D000230	Adenocarcinoma	58403	EFO_0000616	neoplasm	15	CHEMBL428647
TUBA4A	ENSG00000127824	Tubulin	CHEMBL428647	Tubulin inhibitor	NEGATIVE MODULATOR	PACLITAXEL	1992	2	EFO_0000284	benign prostatic hyperplasia	D011470	Prostatic Hyperplasia	58404	EFO_0000512 | EFO_0000616	reproductive system disease | neoplasm	15	CHEMBL428647
TUBA4A	ENSG00000127824	Tubulin	CHEMBL428647	Tubulin inhibitor	NEGATIVE MODULATOR	PACLITAXEL	1992	3	EFO_0000294	bladder tumor	D001749	Urinary Bladder Neoplasms	58405	EFO_0000616 | HP_0000079	neoplasm | abnormality of the urinary system	15	CHEMBL428647
TUBA4A	ENSG00000127824	Tubulin	CHEMBL428647	Tubulin inhibitor	NEGATIVE MODULATOR	PACLITAXEL	1992	2	EFO_0000308	bronchoalveolar adenocarcinoma	D002282	Adenocarcinoma, Bronchiolo-Alveolar	58406	EFO_0000616 | EFO_0000684	neoplasm | respiratory system disease	15	CHEMBL428647
TUBA4A	ENSG00000127824	Tubulin	CHEMBL428647	Tubulin inhibitor	NEGATIVE MODULATOR	PACLITAXEL	1992	2	EFO_0000514	germ cell tumor	D009373	Neoplasms, Germ Cell and Embryonal	58410	EFO_0000616	neoplasm	15	CHEMBL428647
TUBA4A	ENSG00000127824	Tubulin	CHEMBL428647	Tubulin inhibitor	NEGATIVE MODULATOR	PACLITAXEL	1992	3	EFO_0000556	ischemia	D007511	Ischemia	58411	EFO_0003765	general symptoms and signs	15	CHEMBL428647
TUBA4A	ENSG00000127824	Tubulin	CHEMBL428647	Tubulin inhibitor	NEGATIVE MODULATOR	PACLITAXEL	1992	2	EFO_0000565	leukemia	D007938	Leukemia	58412	HP_0000924 | HP_0003011 | EFO_0000540 | EFO_0000616 | HP_0001871	abnormality of the skeletal system | abnormality of the musculature | immune system disease | neoplasm | abnormality of blood and blood-forming tissues	15	CHEMBL428647
TUBA4A	ENSG00000127824	Tubulin	CHEMBL428647	Tubulin inhibitor	NEGATIVE MODULATOR	PACLITAXEL	1992	2	EFO_0000574	lymphoma	D008223	Lymphoma	58413	EFO_0000616 | HP_0001197 | HP_0001871	neoplasm | abnormality of prenatal development or birth | abnormality of blood and blood-forming tissues	15	CHEMBL428647
TUBA4A	ENSG00000127824	Tubulin	CHEMBL428647	Tubulin inhibitor	NEGATIVE MODULATOR	PACLITAXEL	1992	1	EFO_0000588	mesothelioma	D008654	Mesothelioma	58414	EFO_0000616	neoplasm	15	CHEMBL428647
TUBA4A	ENSG00000127824	Tubulin	CHEMBL428647	Tubulin inhibitor	NEGATIVE MODULATOR	PACLITAXEL	1992	2	EFO_0000673	prostate adenocarcinoma	D011471	Prostatic Neoplasms	58416	EFO_0000616 | EFO_0000512	neoplasm | reproductive system disease	15	CHEMBL428647
TUBA4A	ENSG00000127824	Tubulin	CHEMBL428647	Tubulin inhibitor	NEGATIVE MODULATOR	PACLITAXEL	1992	2	EFO_0000676	psoriasis	D011565	Psoriasis	58417	EFO_0010285 | EFO_0000540 | HP_0002715 | EFO_0004872 | EFO_1001986	integumentary system disease | immune system disease | abnormality of the immune system | inflammatory biomarker measurement | connective tissue disease	15	CHEMBL428647
TUBA4A	ENSG00000127824	Tubulin	CHEMBL428647	Tubulin inhibitor	NEGATIVE MODULATOR	PACLITAXEL	1992	1	EFO_0000681	renal cell carcinoma	D002292	Carcinoma, Renal Cell	58418	EFO_0000616 | HP_0000079	neoplasm | abnormality of the urinary system	15	CHEMBL428647
TUBA4A	ENSG00000127824	Tubulin	CHEMBL428647	Tubulin inhibitor	NEGATIVE MODULATOR	PACLITAXEL	1992	2	EFO_0000685	rheumatoid arthritis	D001172	Arthritis, Rheumatoid	58419	EFO_1001986 | HP_0000924 | EFO_0004872 | EFO_0000540 | HP_0002715	connective tissue disease | abnormality of the skeletal system | inflammatory biomarker measurement | immune system disease | abnormality of the immune system	15	CHEMBL428647
TUBA4A	ENSG00000127824	Tubulin	CHEMBL428647	Tubulin inhibitor	NEGATIVE MODULATOR	PACLITAXEL	1992	3	EFO_0000764	HIV infection	D015658	HIV Infections	58420	EFO_0005741 | EFO_0000540 | HP_0002715	infectious disease | immune system disease | abnormality of the immune system	15	CHEMBL428647
TUBA4A	ENSG00000127824	Tubulin	CHEMBL428647	Tubulin inhibitor	NEGATIVE MODULATOR	PACLITAXEL	1992	3	EFO_0001416	cervical adenocarcinoma	D002583	Uterine Cervical Neoplasms	58421	EFO_0000616 | EFO_0000512	neoplasm | reproductive system disease	15	CHEMBL428647
TUBA4A	ENSG00000127824	Tubulin	CHEMBL428647	Tubulin inhibitor	NEGATIVE MODULATOR	PACLITAXEL	1992	2	EFO_0002496	actinic keratosis	D055623	Keratosis, Actinic	58422	EFO_0000616 | EFO_0010285	neoplasm | integumentary system disease	15	CHEMBL428647
TUBA4A	ENSG00000127824	Tubulin	CHEMBL428647	Tubulin inhibitor	NEGATIVE MODULATOR	PACLITAXEL	1992	3	EFO_0002517	pancreatic ductal adenocarcinoma	D021441	Carcinoma, Pancreatic Ductal	58423	EFO_0000616 | EFO_0000589	neoplasm | metabolic disease	15	CHEMBL428647
TUBA4A	ENSG00000127824	Tubulin	CHEMBL428647	Tubulin inhibitor	NEGATIVE MODULATOR	PACLITAXEL	1992	3	EFO_0003050	large cell lung carcinoma	D018287	Carcinoma, Large Cell	58426	EFO_0000616 | EFO_0000684	neoplasm | respiratory system disease	15	CHEMBL428647
TUBA4A	ENSG00000127824	Tubulin	CHEMBL428647	Tubulin inhibitor	NEGATIVE MODULATOR	PACLITAXEL	1992	3	EFO_0003863	urogenital neoplasm	D014565	Urogenital Neoplasms	58433	EFO_0000616 | HP_0000079	neoplasm | abnormality of the urinary system	15	CHEMBL428647
TUBA4A	ENSG00000127824	Tubulin	CHEMBL428647	Tubulin inhibitor	NEGATIVE MODULATOR	PACLITAXEL	1992	2	EFO_0003868	mouth neoplasm	D009062	Mouth Neoplasms	58434	EFO_0000616	neoplasm	15	CHEMBL428647
TUBA4A	ENSG00000127824	Tubulin	CHEMBL428647	Tubulin inhibitor	NEGATIVE MODULATOR	PACLITAXEL	1992	4	EFO_0003893	ovarian neoplasm	D010051	Ovarian Neoplasms	58436	EFO_0000512 | EFO_0000589 | EFO_0000616	reproductive system disease | metabolic disease | neoplasm	15	CHEMBL428647
TUBA4A	ENSG00000127824	Tubulin	CHEMBL428647	Tubulin inhibitor	NEGATIVE MODULATOR	PACLITAXEL	1992	3	EFO_0003897	stomach neoplasm	D013274	Stomach Neoplasms	58437	EFO_0000616	neoplasm	15	CHEMBL428647
TUBA4A	ENSG00000127824	Tubulin	CHEMBL428647	Tubulin inhibitor	NEGATIVE MODULATOR	PACLITAXEL	1992	2	EFO_0003968	angiosarcoma	D006394	Hemangiosarcoma	58438	EFO_0000616 | EFO_0000319	neoplasm | cardiovascular disease	15	CHEMBL428647
TUBA4A	ENSG00000127824	Tubulin	CHEMBL428647	Tubulin inhibitor	NEGATIVE MODULATOR	PACLITAXEL	1992	3	EFO_0004252	nasopharyngeal neoplasm	D009303	Nasopharyngeal Neoplasms	58439	EFO_0000684 | EFO_0000616	respiratory system disease | neoplasm	15	CHEMBL428647
TUBA4A	ENSG00000127824	Tubulin	CHEMBL428647	Tubulin inhibitor	NEGATIVE MODULATOR	PACLITAXEL	1992	3	EFO_0004281	testicular neoplasm	D013736	Testicular Neoplasms	58440	EFO_0000616 | HP_0000079	neoplasm | abnormality of the urinary system	15	CHEMBL428647
TUBA4A	ENSG00000127824	Tubulin	CHEMBL428647	Tubulin inhibitor	NEGATIVE MODULATOR	PACLITAXEL	1992	3	EFO_0004284	upper aerodigestive tract neoplasm	D006258	Head and Neck Neoplasms	58441	EFO_0000616	neoplasm	15	CHEMBL428647
TUBA4A	ENSG00000127824	Tubulin	CHEMBL428647	Tubulin inhibitor	NEGATIVE MODULATOR	PACLITAXEL	1992	3	EFO_0005088	testicular carcinoma	D013736	Testicular Neoplasms	58442	EFO_0000616 | HP_0000078 | EFO_0005741	neoplasm | abnormality of the genital system | infectious disease	15	CHEMBL428647
TUBA4A	ENSG00000127824	Tubulin	CHEMBL428647	Tubulin inhibitor	NEGATIVE MODULATOR	PACLITAXEL	1992	2	EFO_0005221	cholangiocarcinoma	D018281	Cholangiocarcinoma	58443	EFO_0000616 | EFO_0000589	neoplasm | metabolic disease	15	CHEMBL428647
TUBA4A	ENSG00000127824	Tubulin	CHEMBL428647	Tubulin inhibitor	NEGATIVE MODULATOR	PACLITAXEL	1992	3	EFO_0005537	triple-negative breast cancer	D064726	Triple Negative Breast Neoplasms	58444	EFO_0000616 | EFO_0000512 | EFO_0010285	neoplasm | reproductive system disease | integumentary system disease	15	CHEMBL428647
TUBA4A	ENSG00000127824	Tubulin	CHEMBL428647	Tubulin inhibitor	NEGATIVE MODULATOR	PACLITAXEL	1992	3	EFO_0005922	esophageal squamous cell carcinoma	D004938	Esophageal Neoplasms	58445	EFO_0000616 | EFO_0000405	neoplasm | digestive system disease	15	CHEMBL428647
TUBA4A	ENSG00000127824	Tubulin	CHEMBL428647	Tubulin inhibitor	NEGATIVE MODULATOR	PACLITAXEL	1992	3	EFO_0005952	non-Hodgkins lymphoma	D008228	Lymphoma, Non-Hodgkin	58446	EFO_0000616 | HP_0001871 | EFO_0004503	neoplasm | abnormality of blood and blood-forming tissues | hematological measurement	15	CHEMBL428647
TUBA4A	ENSG00000127824	Tubulin	CHEMBL428647	Tubulin inhibitor	NEGATIVE MODULATOR	PACLITAXEL	1992	2	EFO_0006818	stricture	D003251	Constriction, Pathologic	58447	EFO_0003765	general symptoms and signs	15	CHEMBL428647
TUBA4A	ENSG00000127824	Tubulin	CHEMBL428647	Tubulin inhibitor	NEGATIVE MODULATOR	PACLITAXEL	1992	3	EFO_0006859	head and neck malignant neoplasia	D006258	Head and Neck Neoplasms	58448	EFO_0000616	neoplasm	15	CHEMBL428647
TUBA4A	ENSG00000127824	Tubulin	CHEMBL428647	Tubulin inhibitor	NEGATIVE MODULATOR	PACLITAXEL	1992	1	EFO_0007535	verrucous carcinoma	D018289	Carcinoma, Verrucous	58450	EFO_0000616	neoplasm	15	CHEMBL428647
TUBA4A	ENSG00000127824	Tubulin	CHEMBL428647	Tubulin inhibitor	NEGATIVE MODULATOR	PACLITAXEL	1992	3	EFO_1000251	Fallopian Tube Carcinoma	D005185	Fallopian Tube Neoplasms	58451	EFO_0000616 | EFO_0000512	neoplasm | reproductive system disease	15	CHEMBL428647
TUBA4A	ENSG00000127824	Tubulin	CHEMBL428647	Tubulin inhibitor	NEGATIVE MODULATOR	PACLITAXEL	1992	1	EFO_1000657	rectum cancer	D012004	Rectal Neoplasms	58452	EFO_0000616 | EFO_0000405	neoplasm | digestive system disease	15	CHEMBL428647
TUBA4A	ENSG00000127824	Tubulin	CHEMBL428647	Tubulin inhibitor	NEGATIVE MODULATOR	PACLITAXEL	1992	3	EFO_1000984	inflammatory breast carcinoma	D058922	Inflammatory Breast Neoplasms	58454	EFO_0000616 | EFO_0000512 | EFO_0010285	neoplasm | reproductive system disease | integumentary system disease	15	CHEMBL428647
TUBA4A	ENSG00000127824	Tubulin	CHEMBL428647	Tubulin inhibitor	NEGATIVE MODULATOR	PACLITAXEL	1992	1	EFO_1001331	Genital neoplasm, female	D005833	Genital Neoplasms, Female	58456	EFO_0000512 | EFO_0000616	reproductive system disease | neoplasm	15	CHEMBL428647
TUBA4A	ENSG00000127824	Tubulin	CHEMBL428647	Tubulin inhibitor	NEGATIVE MODULATOR	PACLITAXEL	1992	3	EFO_1001512	endometrial carcinoma	D016889	Endometrial Neoplasms	58457	EFO_0000616 | EFO_0000512	neoplasm | reproductive system disease	15	CHEMBL428647
TUBA4A	ENSG00000127824	Tubulin	CHEMBL428647	Tubulin inhibitor	NEGATIVE MODULATOR	PACLITAXEL	1992	2	EFO_1001951	colorectal carcinoma	D015179	Colorectal Neoplasms	58459	EFO_0000616 | EFO_0000405	neoplasm | digestive system disease	15	CHEMBL428647
TUBA4A	ENSG00000127824	Tubulin	CHEMBL428647	Tubulin inhibitor	NEGATIVE MODULATOR	PACLITAXEL	1992	3	EFO_1001968	soft tissue sarcoma	D012509	Sarcoma	58460	EFO_0000616	neoplasm	15	CHEMBL428647
TUBA4A	ENSG00000127824	Tubulin	CHEMBL428647	Tubulin inhibitor	NEGATIVE MODULATOR	PACLITAXEL	1992	2	Orphanet_145	Hereditary breast and ovarian cancer syndrome	D061325	Hereditary Breast and Ovarian Cancer Syndrome	58461	EFO_0000512 | EFO_0000616 | EFO_0000589 | HP_0001197 | EFO_0010285	reproductive system disease | neoplasm | metabolic disease | abnormality of prenatal development or birth | integumentary system disease	15	CHEMBL428647
TUBA4A	ENSG00000127824	Tubulin	CHEMBL428647	Tubulin inhibitor	NEGATIVE MODULATOR	PACLITAXEL	1992	3	EFO_0000466	endometrioid carcinoma	D018269	Carcinoma, Endometrioid	108523	EFO_0000616 | EFO_0000512	neoplasm | reproductive system disease	15	CHEMBL428647
TUBA4A	ENSG00000127824	Tubulin	CHEMBL428647	Tubulin inhibitor	NEGATIVE MODULATOR	PACLITAXEL	1992	3	EFO_0000571	lung adenocarcinoma	D000077192	Adenocarcinoma of Lung	108524	EFO_0000616 | EFO_0000684	neoplasm | respiratory system disease	15	CHEMBL428647
TUBA4A	ENSG00000127824	Tubulin	CHEMBL428647	Tubulin inhibitor	NEGATIVE MODULATOR	PACLITAXEL	1992	3	EFO_0003100	peripheral neuropathy	D010523	Peripheral Nervous System Diseases	108525	EFO_0000618 | HP_0000707	nervous system disease | abnormality of the nervous system	15	CHEMBL428647
TUBA4A	ENSG00000127824	Tubulin	CHEMBL428647	Tubulin inhibitor	NEGATIVE MODULATOR	PACLITAXEL	1992	2	EFO_0004142	colorectal neoplasm	D015179	Colorectal Neoplasms	108526	EFO_0000616	neoplasm	15	CHEMBL428647
TUBA4A	ENSG00000127824	Tubulin	CHEMBL428647	Tubulin inhibitor	NEGATIVE MODULATOR	PACLITAXEL	1992	4	EFO_0006772	undifferentiated carcinoma	D002277	Carcinoma	108527	EFO_0000616	neoplasm	15	CHEMBL428647
TUBA4A	ENSG00000127824	Tubulin	CHEMBL428647	Tubulin inhibitor	NEGATIVE MODULATOR	PACLITAXEL	1992	1	EFO_0008524	small cell carcinoma	D018288	Carcinoma, Small Cell	108529	EFO_0000589 | EFO_0000616	metabolic disease | neoplasm	15	CHEMBL428647
TUBA4A	ENSG00000127824	Tubulin	CHEMBL428647	Tubulin inhibitor	NEGATIVE MODULATOR	PACLITAXEL	1992	3	EFO_0008528	urothelial carcinoma	D001749	Urinary Bladder Neoplasms	108530	EFO_0000616 | HP_0000079	neoplasm | abnormality of the urinary system	15	CHEMBL428647
TUBA4A	ENSG00000127824	Tubulin	CHEMBL428647	Tubulin inhibitor	NEGATIVE MODULATOR	PACLITAXEL	1992	3	EFO_0009708	metastasis	D009362	Neoplasm Metastasis	108531	GO_0008150	biological process	15	CHEMBL428647
TUBA4A	ENSG00000127824	Tubulin	CHEMBL428647	Tubulin inhibitor	NEGATIVE MODULATOR	PACLITAXEL	1992	2	EFO_1000576	Thymic Carcinoma	D013945	Thymoma	108532	EFO_0000616 | EFO_0000589 | EFO_0000540 | HP_0001871	neoplasm | metabolic disease | immune system disease | abnormality of blood and blood-forming tissues	15	CHEMBL428647
TUBA4A	ENSG00000127824	Tubulin	CHEMBL428647	Tubulin inhibitor	NEGATIVE MODULATOR	PACLITAXEL	1992	2	EFO_1000581	Thymoma	D013945	Thymoma	108533	EFO_0000589 | EFO_0000540 | EFO_0000616 | HP_0001871	metabolic disease | immune system disease | neoplasm | abnormality of blood and blood-forming tissues	15	CHEMBL428647
TUBA4A	ENSG00000127824	Tubulin	CHEMBL428647	Tubulin inhibitor	NEGATIVE MODULATOR	PACLITAXEL	1992	3	EFO_1000613	Uterine Carcinosarcoma	D012192	Retroviridae Infections	108535	EFO_0000616 | EFO_0000512	neoplasm | reproductive system disease	15	CHEMBL428647
TUBA4A	ENSG00000127824	Tubulin	CHEMBL428647	Tubulin inhibitor	NEGATIVE MODULATOR	PACLITAXEL	1992	2	EFO_1000796	adrenal cortex carcinoma	D000306	Adrenal Cortex Neoplasms	108536	HP_0000079 | EFO_0000616 | EFO_0000319 | EFO_0000589	abnormality of the urinary system | neoplasm | cardiovascular disease | metabolic disease	15	CHEMBL428647
TUBA4A	ENSG00000127824	Tubulin	CHEMBL428647	Tubulin inhibitor	NEGATIVE MODULATOR	PACLITAXEL	1992	2	EFO_1001931	oropharynx cancer	D009959	Oropharyngeal Neoplasms	108538	EFO_0000616 | EFO_0000684	neoplasm | respiratory system disease	15	CHEMBL428647
TUBA4A	ENSG00000127824	Tubulin	CHEMBL428647	Tubulin inhibitor	NEGATIVE MODULATOR	PACLITAXEL	1992	2	EFO_1001961	intrahepatic cholangiocarcinoma	D018281	Cholangiocarcinoma	108539	EFO_0000616 | EFO_0000589	neoplasm | metabolic disease	15	CHEMBL428647
TUBA4A	ENSG00000127824	Tubulin	CHEMBL428647	Tubulin inhibitor	NEGATIVE MODULATOR	PACLITAXEL	1992	1	EFO_0000095	chronic lymphocytic leukemia	D015451	Leukemia, Lymphocytic, Chronic, B-Cell	117969	HP_0001871 | EFO_0004503	abnormality of blood and blood-forming tissues | hematological measurement	15	CHEMBL428647
TUBA4A	ENSG00000127824	Tubulin	CHEMBL428647	Tubulin inhibitor	NEGATIVE MODULATOR	PACLITAXEL	1992	2	EFO_0002938	hypopharyngeal carcinoma	D007012	Hypopharyngeal Neoplasms	117970	EFO_0000616 | EFO_0000405 | EFO_0005741	neoplasm | digestive system disease | infectious disease	15	CHEMBL428647
TUBA4A	ENSG00000127824	Tubulin	CHEMBL428647	Tubulin inhibitor	NEGATIVE MODULATOR	PACLITAXEL	1992	3	EFO_0003843	pain	D010146	Pain	117971	EFO_0003765	general symptoms and signs	15	CHEMBL428647
TUBA4A	ENSG00000127824	Tubulin	CHEMBL428647	Tubulin inhibitor	NEGATIVE MODULATOR	PACLITAXEL	1992	3	EFO_0004149	neuropathy	D010523	Peripheral Nervous System Diseases	117972	EFO_0000618	nervous system disease	15	CHEMBL428647
TUBA4A	ENSG00000127824	Tubulin	CHEMBL428647	Tubulin inhibitor	NEGATIVE MODULATOR	PACLITAXEL	1992	2	EFO_0006318	breast ductal adenocarcinoma	D044584	Carcinoma, Ductal	117973	EFO_0000616 | EFO_0000512 | EFO_0010285	neoplasm | reproductive system disease | integumentary system disease	15	CHEMBL428647
TUBA4A	ENSG00000127824	Tubulin	CHEMBL428647	Tubulin inhibitor	NEGATIVE MODULATOR	PACLITAXEL	1992	2	EFO_0010282	gastrointestinal disease	D004066	Digestive System Diseases	117974	EFO_0000405	digestive system disease	15	CHEMBL428647
TUBA4A	ENSG00000127824	Tubulin	CHEMBL428647	Tubulin inhibitor	NEGATIVE MODULATOR	PACLITAXEL	1992	2	EFO_1000043	ovarian serous cystadenocarcinoma	D018293	Cystadenoma, Serous	117975	EFO_0000512 | EFO_0000616 | EFO_0000589	reproductive system disease | neoplasm | metabolic disease	15	CHEMBL428647
TUBA4A	ENSG00000127824	Tubulin	CHEMBL428647	Tubulin inhibitor	NEGATIVE MODULATOR	PACLITAXEL	1992	2	EFO_1000158	Central Nervous System Neoplasm	D016543	Central Nervous System Neoplasms	117976	EFO_0000616 | EFO_0000618	neoplasm | nervous system disease	15	CHEMBL428647
TUBA4A	ENSG00000127824	Tubulin	CHEMBL428647	Tubulin inhibitor	NEGATIVE MODULATOR	PACLITAXEL	1992	3	MONDO_0001056	gastric cancer	D013274	Stomach Neoplasms	117977	EFO_0000616 | EFO_0000405	neoplasm | digestive system disease	15	CHEMBL428647
TUBA4A	ENSG00000127824	Tubulin	CHEMBL428647	Tubulin inhibitor	NEGATIVE MODULATOR	PACLITAXEL	1992	3	MONDO_0001187	urinary bladder cancer	D001749	Urinary Bladder Neoplasms	117978	EFO_0000616 | HP_0000079 | HP_0000078	neoplasm | abnormality of the urinary system | abnormality of the genital system	15	CHEMBL428647
TUBA4A	ENSG00000127824	Tubulin	CHEMBL428647	Tubulin inhibitor	NEGATIVE MODULATOR	PACLITAXEL	1992	2	MONDO_0001325	penile cancer	D010412	Penile Neoplasms	117979	EFO_0000616 | EFO_0000512	neoplasm | reproductive system disease	15	CHEMBL428647
TUBA4A	ENSG00000127824	Tubulin	CHEMBL428647	Tubulin inhibitor	NEGATIVE MODULATOR	PACLITAXEL	1992	1	MONDO_0001402	vaginal cancer	D014625	Vaginal Neoplasms	117980	EFO_0000616 | EFO_0000512	neoplasm | reproductive system disease	15	CHEMBL428647
TUBA4A	ENSG00000127824	Tubulin	CHEMBL428647	Tubulin inhibitor	NEGATIVE MODULATOR	PACLITAXEL	1992	2	MONDO_0001528	vulva cancer	D014846	Vulvar Neoplasms	117981	EFO_0000616 | HP_0000078 | EFO_0000512	neoplasm | abnormality of the genital system | reproductive system disease	15	CHEMBL428647
TUBA4A	ENSG00000127824	Tubulin	CHEMBL428647	Tubulin inhibitor	NEGATIVE MODULATOR	PACLITAXEL	1992	1	MONDO_0001879	anus cancer	D001005	Anus Neoplasms	117982	EFO_0000616	neoplasm	15	CHEMBL428647
TUBA4A	ENSG00000127824	Tubulin	CHEMBL428647	Tubulin inhibitor	NEGATIVE MODULATOR	PACLITAXEL	1992	3	MONDO_0002087	peritoneum cancer	D010534	Peritoneal Neoplasms	117983	EFO_0000616	neoplasm	15	CHEMBL428647
TUBA4A	ENSG00000127824	Tubulin	CHEMBL428647	Tubulin inhibitor	NEGATIVE MODULATOR	PACLITAXEL	1992	3	MONDO_0002108	thyroid cancer	D013964	Thyroid Neoplasms	117984	EFO_0000616 | EFO_0000589	neoplasm | metabolic disease	15	CHEMBL428647
TUBA4A	ENSG00000127824	Tubulin	CHEMBL428647	Tubulin inhibitor	NEGATIVE MODULATOR	PACLITAXEL	1992	2	MONDO_0002120	neuroendocrine carcinoma	D018278	Carcinoma, Neuroendocrine	117985	EFO_0000589 | EFO_0000616	metabolic disease | neoplasm	15	CHEMBL428647
TUBA4A	ENSG00000127824	Tubulin	CHEMBL428647	Tubulin inhibitor	NEGATIVE MODULATOR	PACLITAXEL	1992	3	MONDO_0002158	fallopian tube cancer	D005185	Fallopian Tube Neoplasms	117986	EFO_0000616 | EFO_0000512	neoplasm | reproductive system disease	15	CHEMBL428647
TUBA4A	ENSG00000127824	Tubulin	CHEMBL428647	Tubulin inhibitor	NEGATIVE MODULATOR	PACLITAXEL	1992	2	MONDO_0002367	kidney cancer	D007680	Kidney Neoplasms	117987	EFO_0000616 | HP_0000079	neoplasm | abnormality of the urinary system	15	CHEMBL428647
TUBA4A	ENSG00000127824	Tubulin	CHEMBL428647	Tubulin inhibitor	NEGATIVE MODULATOR	PACLITAXEL	1992	3	MONDO_0002601	teratoma	D013724	Teratoma	117988	EFO_0000616	neoplasm	15	CHEMBL428647
TUBA4A	ENSG00000127824	Tubulin	CHEMBL428647	Tubulin inhibitor	NEGATIVE MODULATOR	PACLITAXEL	1992	1	MONDO_0002691	liver cancer	D008113	Liver Neoplasms	117989	EFO_0000616 | EFO_0000589	neoplasm | metabolic disease	15	CHEMBL428647
TUBA4A	ENSG00000127824	Tubulin	CHEMBL428647	Tubulin inhibitor	NEGATIVE MODULATOR	PACLITAXEL	1992	2	MONDO_0002715	uterine cancer	D014594	Uterine Neoplasms	117990	EFO_0000616 | EFO_0000512	neoplasm | reproductive system disease	15	CHEMBL428647
TUBA4A	ENSG00000127824	Tubulin	CHEMBL428647	Tubulin inhibitor	NEGATIVE MODULATOR	PACLITAXEL	1992	3	MONDO_0002974	cervical cancer	D002583	Uterine Cervical Neoplasms	117991	EFO_0000616 | EFO_0000512	neoplasm | reproductive system disease	15	CHEMBL428647
TUBA4A	ENSG00000127824	Tubulin	CHEMBL428647	Tubulin inhibitor	NEGATIVE MODULATOR	PACLITAXEL	1992	3	MONDO_0003060	biliary tract cancer	D001661	Biliary Tract Neoplasms	117992	EFO_0000616 | EFO_0000589	neoplasm | metabolic disease	15	CHEMBL428647
TUBA4A	ENSG00000127824	Tubulin	CHEMBL428647	Tubulin inhibitor	NEGATIVE MODULATOR	PACLITAXEL	1992	3	MONDO_0004192	urethra cancer	D014523	Urethral Neoplasms	117993	EFO_0000616 | HP_0000079	neoplasm | abnormality of the urinary system	15	CHEMBL428647
TUBA4A	ENSG00000127824	Tubulin	CHEMBL428647	Tubulin inhibitor	NEGATIVE MODULATOR	PACLITAXEL	1992	2	MONDO_0004658	breast carcinoma in situ	D000071960	Breast Carcinoma In Situ	117994	EFO_0000616	neoplasm	15	CHEMBL428647
TUBA4A	ENSG00000127824	Tubulin	CHEMBL428647	Tubulin inhibitor	NEGATIVE MODULATOR	PACLITAXEL	1992	2	MONDO_0004669	salivary gland cancer	D012468	Salivary Gland Neoplasms	117995	EFO_0000616	neoplasm	15	CHEMBL428647
TUBA4A	ENSG00000127824	Tubulin	CHEMBL428647	Tubulin inhibitor	NEGATIVE MODULATOR	PACLITAXEL	1992	2	MONDO_0005411	gallbladder cancer	D005706	Gallbladder Neoplasms	117996	EFO_0000616 | EFO_0000589 | HP_0001197	neoplasm | metabolic disease | abnormality of prenatal development or birth	15	CHEMBL428647
TUBA4A	ENSG00000127824	Tubulin	CHEMBL428647	Tubulin inhibitor	NEGATIVE MODULATOR	PACLITAXEL	1992	4	MONDO_0007254	breast cancer	D001943	Breast Neoplasms	117997	EFO_0000616	neoplasm	15	CHEMBL428647
TUBA4A	ENSG00000127824	Tubulin	CHEMBL428647	Tubulin inhibitor	NEGATIVE MODULATOR	PACLITAXEL	1992	3	MONDO_0007576	esophageal cancer	D004938	Esophageal Neoplasms	117998	EFO_0000616 | EFO_0000405	neoplasm | digestive system disease	15	CHEMBL428647
TUBA4A	ENSG00000127824	Tubulin	CHEMBL428647	Tubulin inhibitor	NEGATIVE MODULATOR	PACLITAXEL	1992	4	MONDO_0008170	ovarian cancer	D010051	Ovarian Neoplasms	117999	EFO_0005741 | EFO_0000512	infectious disease | reproductive system disease	15	CHEMBL428647
TUBA4A	ENSG00000127824	Tubulin	CHEMBL428647	Tubulin inhibitor	NEGATIVE MODULATOR	PACLITAXEL	1992	3	MONDO_0008315	prostate cancer	D064129	Prostatic Neoplasms, Castration-Resistant	118000	EFO_0000616 | HP_0000078 | HP_0000079	neoplasm | abnormality of the genital system | abnormality of the urinary system	15	CHEMBL428647
TUBA4A	ENSG00000127824	Tubulin	CHEMBL428647	Tubulin inhibitor	NEGATIVE MODULATOR	PACLITAXEL	1992	3	MONDO_0008903	lung cancer	D008175	Lung Neoplasms	118001	EFO_0000616 | EFO_0000684	neoplasm | respiratory system disease	15	CHEMBL428647
TUBA4A	ENSG00000127824	Tubulin	CHEMBL428647	Tubulin inhibitor	NEGATIVE MODULATOR	PACLITAXEL	1992	3	MONDO_0011962	endometrial cancer	D016889	Endometrial Neoplasms	118002	EFO_0000616 | EFO_0000512	neoplasm | reproductive system disease	15	CHEMBL428647
TUBA4A	ENSG00000127824	Tubulin	CHEMBL428647	Tubulin inhibitor	NEGATIVE MODULATOR	PACLITAXEL	1992	3	MONDO_0021355	neoplasm of esophagus	D004938	Esophageal Neoplasms	118003	EFO_0000616 | EFO_0000405	neoplasm | digestive system disease	15	CHEMBL428647
TUBA4A	ENSG00000127824	Tubulin	CHEMBL428647	Tubulin inhibitor	NEGATIVE MODULATOR	PACLITAXEL	1992	3	MONDO_0021657	ovarian sex cord-stromal tumor	D018312	Sex Cord-Gonadal Stromal Tumors	118004	EFO_0000616 | EFO_0000512 | EFO_0000589	neoplasm | reproductive system disease | metabolic disease	15	CHEMBL428647
TUBA4A	ENSG00000127824	Tubulin	CHEMBL428647	Tubulin inhibitor	NEGATIVE MODULATOR	PACLITAXEL	1992	2	MONDO_0044926	oropharyngeal carcinoma	D009959	Oropharyngeal Neoplasms	118006	EFO_0000616 | EFO_0000684	neoplasm | respiratory system disease	15	CHEMBL428647
TUBA4A	ENSG00000127824	Tubulin	CHEMBL428647	Tubulin inhibitor	NEGATIVE MODULATOR	PACLITAXEL	1992	2	EFO_0000199	oral squamous cell carcinoma	D000077195	Squamous Cell Carcinoma of Head and Neck	127330	EFO_0000616	neoplasm	15	CHEMBL428647
TUBA4A	ENSG00000127824	Tubulin	CHEMBL428647	Tubulin inhibitor	NEGATIVE MODULATOR	PACLITAXEL	1992	3	EFO_0004272	anemia (phenotype)	D000740	Anemia	127331	HP_0001871	abnormality of blood and blood-forming tissues	15	CHEMBL428647
TUBA4A	ENSG00000127824	Tubulin	CHEMBL428647	Tubulin inhibitor	NEGATIVE MODULATOR	PACLITAXEL	1992	2	EFO_0006352	laryngeal squamous cell carcinoma	D000077195	Squamous Cell Carcinoma of Head and Neck	127332	EFO_0000616 | EFO_0000405 | EFO_0005741	neoplasm | digestive system disease | infectious disease	15	CHEMBL428647
TUBA4A	ENSG00000127824	Tubulin	CHEMBL428647	Tubulin inhibitor	NEGATIVE MODULATOR	PACLITAXEL	1992	1	EFO_1001465	gliosarcoma	D018316	Gliosarcoma	127333	EFO_0000618 | HP_0000707 | EFO_0000616 | EFO_0000677	nervous system disease | abnormality of the nervous system | neoplasm | mental or behavioural disorder	15	CHEMBL428647
TUBA4A	ENSG00000127824	Tubulin	CHEMBL428647	Tubulin inhibitor	NEGATIVE MODULATOR	PACLITAXEL	1992	2	MONDO_0044704	oropharynx squamous cell carcinoma	D000077195	Squamous Cell Carcinoma of Head and Neck	127336	EFO_0000616 | EFO_0000684	neoplasm | respiratory system disease	15	CHEMBL428647
TUBA4A	ENSG00000127824	Tubulin	CHEMBL428647	Tubulin inhibitor	NEGATIVE MODULATOR	PACLITAXEL	1992	1	EFO_0000432	breast ductal carcinoma in situ	D002285	Carcinoma, Intraductal, Noninfiltrating	134074	EFO_0000616 | EFO_0005741	neoplasm | infectious disease	15	CHEMBL428647
TUBA4A	ENSG00000127824	Tubulin	CHEMBL428647	Tubulin inhibitor	NEGATIVE MODULATOR	PACLITAXEL	1992	3	EFO_0002892	thyroid carcinoma	D013964	Thyroid Neoplasms	134075	EFO_0000616 | EFO_0000589 | EFO_0005741	neoplasm | metabolic disease | infectious disease	15	CHEMBL428647
TUBA4A	ENSG00000127824	Tubulin	CHEMBL428647	Tubulin inhibitor	NEGATIVE MODULATOR	PACLITAXEL	1992	2	EFO_0003826	salivary gland neoplasm	D012468	Salivary Gland Neoplasms	134076	EFO_0000616 | EFO_0000405	neoplasm | digestive system disease	15	CHEMBL428647
TUBA4A	ENSG00000127824	Tubulin	CHEMBL428647	Tubulin inhibitor	NEGATIVE MODULATOR	PACLITAXEL	1992	1	EFO_0003833	brain neoplasm	D001932	Brain Neoplasms	134077	EFO_0000616 | EFO_0000618	neoplasm | nervous system disease	15	CHEMBL428647
TUBA4A	ENSG00000127824	Tubulin	CHEMBL428647	Tubulin inhibitor	NEGATIVE MODULATOR	PACLITAXEL	1992	1	MONDO_0021148	female reproductive system neoplasm	D005833	Genital Neoplasms, Female	134078	EFO_0000512 | EFO_0000616	reproductive system disease | neoplasm	15	CHEMBL428647
TUBA4A	ENSG00000127824	Tubulin	CHEMBL428647	Tubulin inhibitor	NEGATIVE MODULATOR	PACLITAXEL	1992	1	EFO_0004243	carcinoid tumor	D002276	Carcinoid Tumor	137728	EFO_0000589 | EFO_0000616	metabolic disease | neoplasm	15	CHEMBL428647
TUBA4A	ENSG00000127824	Tubulin	CHEMBL428647	Tubulin inhibitor	NEGATIVE MODULATOR	PACLITAXEL	1992	1	EFO_0005567	malignant peritoneal mesothelioma	D008654	Mesothelioma	137729	EFO_0000616 | EFO_0000684	neoplasm | respiratory system disease	15	CHEMBL428647
TUBA4A	ENSG00000127824	Tubulin	CHEMBL428647	Tubulin inhibitor	NEGATIVE MODULATOR	PACLITAXEL	1992	2	EFO_1000350	Malignant Bone Neoplasm	D001859	Bone Neoplasms	137730	HP_0000924 | HP_0003011 | EFO_0000616 | EFO_1001986	abnormality of the skeletal system | abnormality of the musculature | neoplasm | connective tissue disease	15	CHEMBL428647
TUBA4A	ENSG00000127824	Tubulin	CHEMBL428647	Tubulin inhibitor	NEGATIVE MODULATOR	PACLITAXEL	1992	2	MONDO_0003751	childhood germ cell tumor	D009373	Neoplasms, Germ Cell and Embryonal	137731	EFO_0000616	neoplasm	15	CHEMBL428647
TUBA4A	ENSG00000127824	Tubulin	CHEMBL428647	Tubulin inhibitor	NEGATIVE MODULATOR	PACLITAXEL	1992	3	MONDO_0004986	urinary bladder carcinoma	D001749	Urinary Bladder Neoplasms	137732	EFO_0000616 | HP_0000079	neoplasm | abnormality of the urinary system	15	CHEMBL428647
TUBA4A	ENSG00000127824	Tubulin	CHEMBL428647	Tubulin inhibitor	NEGATIVE MODULATOR	PACLITAXEL	1992	3	MONDO_0005271	allergic disease	D006967	Hypersensitivity	137734	EFO_0000540	immune system disease	15	CHEMBL428647
TUBA4A	ENSG00000127824	Tubulin	CHEMBL428647	Tubulin inhibitor	NEGATIVE MODULATOR	PACLITAXEL	1992	2	MONDO_0011719	gastrointestinal stromal tumor	D046152	Gastrointestinal Stromal Tumors	137735	EFO_0000616 | HP_0001197	neoplasm | abnormality of prenatal development or birth	15	CHEMBL428647
TUBA4A	ENSG00000127824	Tubulin	CHEMBL428647	Tubulin inhibitor	NEGATIVE MODULATOR	PACLITAXEL	1992	2	MONDO_0018364	malignant epithelial tumor of ovary	D000077216	Carcinoma, Ovarian Epithelial	137736			15	CHEMBL428647
TUBA4A	ENSG00000127824	Tubulin	CHEMBL428647	Tubulin inhibitor	NEGATIVE MODULATOR	PACLITAXEL	1992	3	MONDO_0018944	gestational trophoblastic neoplasm	D031901	Gestational Trophoblastic Disease	137737	EFO_0000616 | EFO_0000512 | HP_0001197	neoplasm | reproductive system disease | abnormality of prenatal development or birth	15	CHEMBL428647
TUBA4A	ENSG00000127824	Tubulin	CHEMBL428647	Tubulin inhibitor	NEGATIVE MODULATOR	PACLITAXEL	1992	2	MONDO_0021043	mixed neoplasm	D018193	Neoplasms, Complex and Mixed	137738			15	CHEMBL428647
TUBA4A	ENSG00000127824	Tubulin	CHEMBL428647	Tubulin inhibitor	NEGATIVE MODULATOR	PACLITAXEL	1992	3	MONDO_0021117	lung neoplasm	D008175	Lung Neoplasms	137739	EFO_0000684 | EFO_0000616	respiratory system disease | neoplasm	15	CHEMBL428647
TUBA4A	ENSG00000127824	Tubulin	CHEMBL428647	Tubulin inhibitor	NEGATIVE MODULATOR	PACLITAXEL	1992	3	MONDO_0021251	endometrium neoplasm	D016889	Endometrial Neoplasms	137740			15	CHEMBL428647
TUBA4A	ENSG00000127824	Tubulin	CHEMBL428647	Tubulin inhibitor	NEGATIVE MODULATOR	PACLITAXEL	1992	2	MONDO_0100342	malignant glioma	D005910	Glioma	137741	EFO_0000616 | EFO_0000618 | HP_0000707	neoplasm | nervous system disease | abnormality of the nervous system	15	CHEMBL428647
TUBA4A	ENSG00000127824	Tubulin	CHEMBL428647	Tubulin inhibitor	NEGATIVE MODULATOR	PACLITAXEL	1992	1	EFO_0001642	lymphoid neoplasm	D019337	Hematologic Neoplasms	144629	EFO_0000616 | HP_0001871	neoplasm | abnormality of blood and blood-forming tissues	15	CHEMBL428647
TUBA4A	ENSG00000127824	Tubulin	CHEMBL428647	Tubulin inhibitor	NEGATIVE MODULATOR	PACLITAXEL	1992	3	EFO_0007532	uterine corpus cancer	D016889	Endometrial Neoplasms	144630	EFO_0000616 | HP_0000078 | EFO_0000512	neoplasm | abnormality of the genital system | reproductive system disease	15	CHEMBL428647
TUBA4A	ENSG00000127824	Tubulin	CHEMBL428647	Tubulin inhibitor	NEGATIVE MODULATOR	PACLITAXEL	1992	3	EFO_1000052	sex cord-stromal tumor	D018312	Sex Cord-Gonadal Stromal Tumors	144631	EFO_0000512 | EFO_0000616	reproductive system disease | neoplasm	15	CHEMBL428647
TUBA4A	ENSG00000127824	Tubulin	CHEMBL428647	Tubulin inhibitor	NEGATIVE MODULATOR	PACLITAXEL	1992	4	EFO_1000294	HER2 Positive Breast Carcinoma	D001943	Breast Neoplasms	144632	EFO_0000616 | EFO_0000512 | EFO_0010285	neoplasm | reproductive system disease | integumentary system disease	15	CHEMBL428647
TUBA4A	ENSG00000127824	Tubulin	CHEMBL428647	Tubulin inhibitor	NEGATIVE MODULATOR	PACLITAXEL	1992	3	EFO_1000359	Malignant Pancreatic Neoplasm	D010190	Pancreatic Neoplasms	144633	EFO_0000616 | EFO_0000405	neoplasm | digestive system disease	15	CHEMBL428647
TUBA4A	ENSG00000127824	Tubulin	CHEMBL428647	Tubulin inhibitor	NEGATIVE MODULATOR	PACLITAXEL	1992	4	MONDO_0004992	cancer	D009369	Neoplasms	144634	EFO_0000616	neoplasm	15	CHEMBL428647
TUBA4A	ENSG00000127824	Tubulin	CHEMBL428647	Tubulin inhibitor	NEGATIVE MODULATOR	PACLITAXEL	1992	2	MONDO_0022394	cervical intraepithelial neoplasia	D002578	Uterine Cervical Dysplasia	144635	EFO_0000512	reproductive system disease	15	CHEMBL428647
TUBB3	ENSG00000258947	Tubulin	CHEMBL428647	Tubulin inhibitor	NEGATIVE MODULATOR	PACLITAXEL	1992	4	EFO_0000305	breast carcinoma	D001943	Breast Neoplasms	23640	EFO_0000616 | EFO_0000512 | EFO_0010285	neoplasm | reproductive system disease | integumentary system disease	15	CHEMBL428647
TUBB3	ENSG00000258947	Tubulin	CHEMBL428647	Tubulin inhibitor	NEGATIVE MODULATOR	PACLITAXEL	1992	3	EFO_0000503	gastric adenocarcinoma	D013274	Stomach Neoplasms	23641	EFO_0000616	neoplasm	15	CHEMBL428647
TUBB3	ENSG00000258947	Tubulin	CHEMBL428647	Tubulin inhibitor	NEGATIVE MODULATOR	PACLITAXEL	1992	3	EFO_0000178	gastric carcinoma	D013274	Stomach Neoplasms	23642	EFO_0000616	neoplasm	15	CHEMBL428647
TUBB3	ENSG00000258947	Tubulin	CHEMBL428647	Tubulin inhibitor	NEGATIVE MODULATOR	PACLITAXEL	1992	3	EFO_0000756	melanoma	D008545	Melanoma	23643	EFO_0000616 | EFO_0010285	neoplasm | integumentary system disease	15	CHEMBL428647
TUBB3	ENSG00000258947	Tubulin	CHEMBL428647	Tubulin inhibitor	NEGATIVE MODULATOR	PACLITAXEL	1992	3	EFO_0002617	metastatic melanoma	D008545	Melanoma	23644	EFO_0000589 | EFO_0000616	metabolic disease | neoplasm	15	CHEMBL428647
TUBB3	ENSG00000258947	Tubulin	CHEMBL428647	Tubulin inhibitor	NEGATIVE MODULATOR	PACLITAXEL	1992	4	EFO_0003060	non-small cell lung carcinoma	D002289	Carcinoma, Non-Small-Cell Lung	23645	EFO_0000616 | EFO_0000684	neoplasm | respiratory system disease	15	CHEMBL428647
TUBB3	ENSG00000258947	Tubulin	CHEMBL428647	Tubulin inhibitor	NEGATIVE MODULATOR	PACLITAXEL	1992	3	EFO_0001061	cervical carcinoma	D002583	Uterine Cervical Neoplasms	24748	EFO_0000616 | EFO_0000512	neoplasm | reproductive system disease	15	CHEMBL428647
TUBB3	ENSG00000258947	Tubulin	CHEMBL428647	Tubulin inhibitor	NEGATIVE MODULATOR	PACLITAXEL	1992	4	EFO_0000616	neoplasm	D009369	Neoplasms	24750	EFO_0000616	neoplasm	15	CHEMBL428647
TUBB3	ENSG00000258947	Tubulin	CHEMBL428647	Tubulin inhibitor	NEGATIVE MODULATOR	PACLITAXEL	1992	4	EFO_0001075	ovarian carcinoma	D010051	Ovarian Neoplasms	24751	EFO_0000616 | EFO_0000512 | EFO_0000589	neoplasm | reproductive system disease | metabolic disease	15	CHEMBL428647
TUBB3	ENSG00000258947	Tubulin	CHEMBL428647	Tubulin inhibitor	NEGATIVE MODULATOR	PACLITAXEL	1992	1	EFO_0004224	Coronary Restenosis	D023903	Coronary Restenosis	25537	EFO_0000319	cardiovascular disease	15	CHEMBL428647
TUBB3	ENSG00000258947	Tubulin	CHEMBL428647	Tubulin inhibitor	NEGATIVE MODULATOR	PACLITAXEL	1992	2	EFO_0000702	small cell lung carcinoma	D055752	Small Cell Lung Carcinoma	25539	EFO_0000616 | EFO_0000684 | EFO_0000589 | HP_0001197	neoplasm | respiratory system disease | metabolic disease | abnormality of prenatal development or birth	15	CHEMBL428647
TUBB3	ENSG00000258947	Tubulin	CHEMBL428647	Tubulin inhibitor	NEGATIVE MODULATOR	PACLITAXEL	1992	3	EFO_0000708	squamous cell lung carcinoma	D002294	Carcinoma, Squamous Cell	25540	EFO_0000616 | EFO_0000684	neoplasm | respiratory system disease	15	CHEMBL428647
TUBB3	ENSG00000258947	Tubulin	CHEMBL428647	Tubulin inhibitor	NEGATIVE MODULATOR	PACLITAXEL	1992	3	EFO_0000707	squamous cell carcinoma	D002294	Carcinoma, Squamous Cell	26202	EFO_0000616 | EFO_0010285	neoplasm | integumentary system disease	15	CHEMBL428647
TUBB3	ENSG00000258947	Tubulin	CHEMBL428647	Tubulin inhibitor	NEGATIVE MODULATOR	PACLITAXEL	1992	3	EFO_0000558	Kaposi's sarcoma	D012514	Sarcoma, Kaposi	26790	EFO_0000616 | EFO_0000319 | EFO_0005741	neoplasm | cardiovascular disease | infectious disease	15	CHEMBL428647
TUBB3	ENSG00000258947	Tubulin	CHEMBL428647	Tubulin inhibitor	NEGATIVE MODULATOR	PACLITAXEL	1992	2	EFO_0001378	multiple myeloma	D009101	Multiple Myeloma	26791	HP_0001871 | EFO_0004503 | EFO_0004872 | EFO_0000540 | HP_0002715 | EFO_0000616	abnormality of blood and blood-forming tissues | hematological measurement | inflammatory biomarker measurement | immune system disease | abnormality of the immune system | neoplasm	15	CHEMBL428647
TUBB3	ENSG00000258947	Tubulin	CHEMBL428647	Tubulin inhibitor	NEGATIVE MODULATOR	PACLITAXEL	1992	3	EFO_0002618	pancreatic carcinoma	D010190	Pancreatic Neoplasms	26792	EFO_0000616 | EFO_0000589	neoplasm | metabolic disease	15	CHEMBL428647
TUBB3	ENSG00000258947	Tubulin	CHEMBL428647	Tubulin inhibitor	NEGATIVE MODULATOR	PACLITAXEL	1992	3	EFO_0002916	esophageal carcinoma	D004938	Esophageal Neoplasms	27364	EFO_0000616 | EFO_0000405	neoplasm | digestive system disease	15	CHEMBL428647
TUBB3	ENSG00000258947	Tubulin	CHEMBL428647	Tubulin inhibitor	NEGATIVE MODULATOR	PACLITAXEL	1992	2	EFO_0003875	peripheral vascular disease	D016491	Peripheral Vascular Diseases	27863	EFO_0000319	cardiovascular disease	15	CHEMBL428647
TUBB3	ENSG00000258947	Tubulin	CHEMBL428647	Tubulin inhibitor	NEGATIVE MODULATOR	PACLITAXEL	1992	2	EFO_0003859	uterine neoplasm	D014594	Uterine Neoplasms	28324	EFO_0000512 | EFO_0000616	reproductive system disease | neoplasm	15	CHEMBL428647
TUBB3	ENSG00000258947	Tubulin	CHEMBL428647	Tubulin inhibitor	NEGATIVE MODULATOR	PACLITAXEL	1992	4	EFO_0003869	breast neoplasm	D001943	Breast Neoplasms	40069	EFO_0000616 | EFO_0010285 | EFO_0000512	neoplasm | integumentary system disease | reproductive system disease	15	CHEMBL428647
TUBB3	ENSG00000258947	Tubulin	CHEMBL428647	Tubulin inhibitor	NEGATIVE MODULATOR	PACLITAXEL	1992	1	EFO_0000519	glioblastoma multiforme	D005909	Glioblastoma	43382	EFO_0000616 | EFO_0000618 | HP_0000707 | EFO_0000677	neoplasm | nervous system disease | abnormality of the nervous system | mental or behavioural disorder	15	CHEMBL428647
TUBB3	ENSG00000258947	Tubulin	CHEMBL428647	Tubulin inhibitor	NEGATIVE MODULATOR	PACLITAXEL	1992	3	EFO_0000181	head and neck squamous cell carcinoma	D002294	Carcinoma, Squamous Cell	44352	EFO_0000616	neoplasm	15	CHEMBL428647
TUBB3	ENSG00000258947	Tubulin	CHEMBL428647	Tubulin inhibitor	NEGATIVE MODULATOR	PACLITAXEL	1992	2	EFO_0000182	hepatocellular carcinoma	D006528	Carcinoma, Hepatocellular	45389	EFO_0000616 | EFO_0000589	neoplasm | metabolic disease	15	CHEMBL428647
TUBB3	ENSG00000258947	Tubulin	CHEMBL428647	Tubulin inhibitor	NEGATIVE MODULATOR	PACLITAXEL	1992	2	EFO_0000365	colorectal adenocarcinoma	D015179	Colorectal Neoplasms	47182	EFO_0000616	neoplasm	15	CHEMBL428647
TUBB3	ENSG00000258947	Tubulin	CHEMBL428647	Tubulin inhibitor	NEGATIVE MODULATOR	PACLITAXEL	1992	3	EFO_0006861	male breast carcinoma	D018567	Breast Neoplasms, Male	48389	EFO_0000616 | EFO_0000512 | EFO_0010285	neoplasm | reproductive system disease | integumentary system disease	15	CHEMBL428647
TUBB3	ENSG00000258947	Tubulin	CHEMBL428647	Tubulin inhibitor	NEGATIVE MODULATOR	PACLITAXEL	1992	3	EFO_0000389	cutaneous melanoma	D008545	Melanoma	48589	EFO_0000616 | EFO_0000589 | EFO_0010285	neoplasm | metabolic disease | integumentary system disease	15	CHEMBL428647
TUBB3	ENSG00000258947	Tubulin	CHEMBL428647	Tubulin inhibitor	NEGATIVE MODULATOR	PACLITAXEL	1992	3	EFO_0004230	endometrial neoplasm	D016889	Endometrial Neoplasms	49582	EFO_0000512 | EFO_0000616	reproductive system disease | neoplasm	15	CHEMBL428647
TUBB3	ENSG00000258947	Tubulin	CHEMBL428647	Tubulin inhibitor	NEGATIVE MODULATOR	PACLITAXEL	1992	2	EFO_1001471	Merkel cell skin cancer	D015266	Carcinoma, Merkel Cell	51769	EFO_0000616 | EFO_0010285	neoplasm | integumentary system disease	15	CHEMBL428647
TUBB3	ENSG00000258947	Tubulin	CHEMBL428647	Tubulin inhibitor	NEGATIVE MODULATOR	PACLITAXEL	1992	3	EFO_1001100	peritoneal neoplasm	D010534	Peritoneal Neoplasms	52044	EFO_0000616	neoplasm	15	CHEMBL428647
TUBB3	ENSG00000258947	Tubulin	CHEMBL428647	Tubulin inhibitor	NEGATIVE MODULATOR	PACLITAXEL	1992	3	EFO_0000691	sarcoma	D012509	Sarcoma	52102	EFO_0000616	neoplasm	15	CHEMBL428647
TUBB3	ENSG00000258947	Tubulin	CHEMBL428647	Tubulin inhibitor	NEGATIVE MODULATOR	PACLITAXEL	1992	3	EFO_0004265	peripheral arterial disease	D058729	Peripheral Arterial Disease	52151	EFO_0000319	cardiovascular disease	15	CHEMBL428647
TUBB3	ENSG00000258947	Tubulin	CHEMBL428647	Tubulin inhibitor	NEGATIVE MODULATOR	PACLITAXEL	1992	3	EFO_0003860	pancreatic neoplasm	D010190	Pancreatic Neoplasms	52623	EFO_0000589 | EFO_0000616	metabolic disease | neoplasm	15	CHEMBL428647
TUBB3	ENSG00000258947	Tubulin	CHEMBL428647	Tubulin inhibitor	NEGATIVE MODULATOR	PACLITAXEL	1992	4	EFO_0000313	carcinoma	D002277	Carcinoma	52714	EFO_0000616	neoplasm	15	CHEMBL428647
TUBB3	ENSG00000258947	Tubulin	CHEMBL428647	Tubulin inhibitor	NEGATIVE MODULATOR	PACLITAXEL	1992	3	EFO_0000180	HIV-1 infection	D015658	HIV Infections	58401	EFO_0005741	infectious disease	15	CHEMBL428647
TUBB3	ENSG00000258947	Tubulin	CHEMBL428647	Tubulin inhibitor	NEGATIVE MODULATOR	PACLITAXEL	1992	1	EFO_0000183	Hodgkins lymphoma	D006689	Hodgkin Disease	58402	HP_0001871 | EFO_0004503 | EFO_0000616	abnormality of blood and blood-forming tissues | hematological measurement | neoplasm	15	CHEMBL428647
TUBB3	ENSG00000258947	Tubulin	CHEMBL428647	Tubulin inhibitor	NEGATIVE MODULATOR	PACLITAXEL	1992	2	EFO_0000228	adenocarcinoma	D000230	Adenocarcinoma	58403	EFO_0000616	neoplasm	15	CHEMBL428647
TUBB3	ENSG00000258947	Tubulin	CHEMBL428647	Tubulin inhibitor	NEGATIVE MODULATOR	PACLITAXEL	1992	2	EFO_0000284	benign prostatic hyperplasia	D011470	Prostatic Hyperplasia	58404	EFO_0000512 | EFO_0000616	reproductive system disease | neoplasm	15	CHEMBL428647
TUBB3	ENSG00000258947	Tubulin	CHEMBL428647	Tubulin inhibitor	NEGATIVE MODULATOR	PACLITAXEL	1992	3	EFO_0000294	bladder tumor	D001749	Urinary Bladder Neoplasms	58405	EFO_0000616 | HP_0000079	neoplasm | abnormality of the urinary system	15	CHEMBL428647
TUBB3	ENSG00000258947	Tubulin	CHEMBL428647	Tubulin inhibitor	NEGATIVE MODULATOR	PACLITAXEL	1992	2	EFO_0000308	bronchoalveolar adenocarcinoma	D002282	Adenocarcinoma, Bronchiolo-Alveolar	58406	EFO_0000616 | EFO_0000684	neoplasm | respiratory system disease	15	CHEMBL428647
TUBB3	ENSG00000258947	Tubulin	CHEMBL428647	Tubulin inhibitor	NEGATIVE MODULATOR	PACLITAXEL	1992	2	EFO_0000514	germ cell tumor	D009373	Neoplasms, Germ Cell and Embryonal	58410	EFO_0000616	neoplasm	15	CHEMBL428647
TUBB3	ENSG00000258947	Tubulin	CHEMBL428647	Tubulin inhibitor	NEGATIVE MODULATOR	PACLITAXEL	1992	3	EFO_0000556	ischemia	D007511	Ischemia	58411	EFO_0003765	general symptoms and signs	15	CHEMBL428647
TUBB3	ENSG00000258947	Tubulin	CHEMBL428647	Tubulin inhibitor	NEGATIVE MODULATOR	PACLITAXEL	1992	2	EFO_0000565	leukemia	D007938	Leukemia	58412	HP_0000924 | HP_0003011 | EFO_0000540 | EFO_0000616 | HP_0001871	abnormality of the skeletal system | abnormality of the musculature | immune system disease | neoplasm | abnormality of blood and blood-forming tissues	15	CHEMBL428647
TUBB3	ENSG00000258947	Tubulin	CHEMBL428647	Tubulin inhibitor	NEGATIVE MODULATOR	PACLITAXEL	1992	2	EFO_0000574	lymphoma	D008223	Lymphoma	58413	EFO_0000616 | HP_0001197 | HP_0001871	neoplasm | abnormality of prenatal development or birth | abnormality of blood and blood-forming tissues	15	CHEMBL428647
TUBB3	ENSG00000258947	Tubulin	CHEMBL428647	Tubulin inhibitor	NEGATIVE MODULATOR	PACLITAXEL	1992	1	EFO_0000588	mesothelioma	D008654	Mesothelioma	58414	EFO_0000616	neoplasm	15	CHEMBL428647
TUBB3	ENSG00000258947	Tubulin	CHEMBL428647	Tubulin inhibitor	NEGATIVE MODULATOR	PACLITAXEL	1992	2	EFO_0000673	prostate adenocarcinoma	D011471	Prostatic Neoplasms	58416	EFO_0000616 | EFO_0000512	neoplasm | reproductive system disease	15	CHEMBL428647
TUBB3	ENSG00000258947	Tubulin	CHEMBL428647	Tubulin inhibitor	NEGATIVE MODULATOR	PACLITAXEL	1992	2	EFO_0000676	psoriasis	D011565	Psoriasis	58417	EFO_0010285 | EFO_0000540 | HP_0002715 | EFO_0004872 | EFO_1001986	integumentary system disease | immune system disease | abnormality of the immune system | inflammatory biomarker measurement | connective tissue disease	15	CHEMBL428647
TUBB3	ENSG00000258947	Tubulin	CHEMBL428647	Tubulin inhibitor	NEGATIVE MODULATOR	PACLITAXEL	1992	1	EFO_0000681	renal cell carcinoma	D002292	Carcinoma, Renal Cell	58418	EFO_0000616 | HP_0000079	neoplasm | abnormality of the urinary system	15	CHEMBL428647
TUBB3	ENSG00000258947	Tubulin	CHEMBL428647	Tubulin inhibitor	NEGATIVE MODULATOR	PACLITAXEL	1992	2	EFO_0000685	rheumatoid arthritis	D001172	Arthritis, Rheumatoid	58419	EFO_1001986 | HP_0000924 | EFO_0004872 | EFO_0000540 | HP_0002715	connective tissue disease | abnormality of the skeletal system | inflammatory biomarker measurement | immune system disease | abnormality of the immune system	15	CHEMBL428647
TUBB3	ENSG00000258947	Tubulin	CHEMBL428647	Tubulin inhibitor	NEGATIVE MODULATOR	PACLITAXEL	1992	3	EFO_0000764	HIV infection	D015658	HIV Infections	58420	EFO_0005741 | EFO_0000540 | HP_0002715	infectious disease | immune system disease | abnormality of the immune system	15	CHEMBL428647
TUBB3	ENSG00000258947	Tubulin	CHEMBL428647	Tubulin inhibitor	NEGATIVE MODULATOR	PACLITAXEL	1992	3	EFO_0001416	cervical adenocarcinoma	D002583	Uterine Cervical Neoplasms	58421	EFO_0000616 | EFO_0000512	neoplasm | reproductive system disease	15	CHEMBL428647
TUBB3	ENSG00000258947	Tubulin	CHEMBL428647	Tubulin inhibitor	NEGATIVE MODULATOR	PACLITAXEL	1992	2	EFO_0002496	actinic keratosis	D055623	Keratosis, Actinic	58422	EFO_0000616 | EFO_0010285	neoplasm | integumentary system disease	15	CHEMBL428647
TUBB3	ENSG00000258947	Tubulin	CHEMBL428647	Tubulin inhibitor	NEGATIVE MODULATOR	PACLITAXEL	1992	3	EFO_0002517	pancreatic ductal adenocarcinoma	D021441	Carcinoma, Pancreatic Ductal	58423	EFO_0000616 | EFO_0000589	neoplasm | metabolic disease	15	CHEMBL428647
TUBB3	ENSG00000258947	Tubulin	CHEMBL428647	Tubulin inhibitor	NEGATIVE MODULATOR	PACLITAXEL	1992	3	EFO_0003050	large cell lung carcinoma	D018287	Carcinoma, Large Cell	58426	EFO_0000616 | EFO_0000684	neoplasm | respiratory system disease	15	CHEMBL428647
TUBB3	ENSG00000258947	Tubulin	CHEMBL428647	Tubulin inhibitor	NEGATIVE MODULATOR	PACLITAXEL	1992	3	EFO_0003863	urogenital neoplasm	D014565	Urogenital Neoplasms	58433	EFO_0000616 | HP_0000079	neoplasm | abnormality of the urinary system	15	CHEMBL428647
TUBB3	ENSG00000258947	Tubulin	CHEMBL428647	Tubulin inhibitor	NEGATIVE MODULATOR	PACLITAXEL	1992	2	EFO_0003868	mouth neoplasm	D009062	Mouth Neoplasms	58434	EFO_0000616	neoplasm	15	CHEMBL428647
TUBB3	ENSG00000258947	Tubulin	CHEMBL428647	Tubulin inhibitor	NEGATIVE MODULATOR	PACLITAXEL	1992	4	EFO_0003893	ovarian neoplasm	D010051	Ovarian Neoplasms	58436	EFO_0000512 | EFO_0000589 | EFO_0000616	reproductive system disease | metabolic disease | neoplasm	15	CHEMBL428647
TUBB3	ENSG00000258947	Tubulin	CHEMBL428647	Tubulin inhibitor	NEGATIVE MODULATOR	PACLITAXEL	1992	3	EFO_0003897	stomach neoplasm	D013274	Stomach Neoplasms	58437	EFO_0000616	neoplasm	15	CHEMBL428647
TUBB3	ENSG00000258947	Tubulin	CHEMBL428647	Tubulin inhibitor	NEGATIVE MODULATOR	PACLITAXEL	1992	2	EFO_0003968	angiosarcoma	D006394	Hemangiosarcoma	58438	EFO_0000616 | EFO_0000319	neoplasm | cardiovascular disease	15	CHEMBL428647
TUBB3	ENSG00000258947	Tubulin	CHEMBL428647	Tubulin inhibitor	NEGATIVE MODULATOR	PACLITAXEL	1992	3	EFO_0004252	nasopharyngeal neoplasm	D009303	Nasopharyngeal Neoplasms	58439	EFO_0000684 | EFO_0000616	respiratory system disease | neoplasm	15	CHEMBL428647
TUBB3	ENSG00000258947	Tubulin	CHEMBL428647	Tubulin inhibitor	NEGATIVE MODULATOR	PACLITAXEL	1992	3	EFO_0004281	testicular neoplasm	D013736	Testicular Neoplasms	58440	EFO_0000616 | HP_0000079	neoplasm | abnormality of the urinary system	15	CHEMBL428647
TUBB3	ENSG00000258947	Tubulin	CHEMBL428647	Tubulin inhibitor	NEGATIVE MODULATOR	PACLITAXEL	1992	3	EFO_0004284	upper aerodigestive tract neoplasm	D006258	Head and Neck Neoplasms	58441	EFO_0000616	neoplasm	15	CHEMBL428647
TUBB3	ENSG00000258947	Tubulin	CHEMBL428647	Tubulin inhibitor	NEGATIVE MODULATOR	PACLITAXEL	1992	3	EFO_0005088	testicular carcinoma	D013736	Testicular Neoplasms	58442	EFO_0000616 | HP_0000078 | EFO_0005741	neoplasm | abnormality of the genital system | infectious disease	15	CHEMBL428647
TUBB3	ENSG00000258947	Tubulin	CHEMBL428647	Tubulin inhibitor	NEGATIVE MODULATOR	PACLITAXEL	1992	2	EFO_0005221	cholangiocarcinoma	D018281	Cholangiocarcinoma	58443	EFO_0000616 | EFO_0000589	neoplasm | metabolic disease	15	CHEMBL428647
TUBB3	ENSG00000258947	Tubulin	CHEMBL428647	Tubulin inhibitor	NEGATIVE MODULATOR	PACLITAXEL	1992	3	EFO_0005537	triple-negative breast cancer	D064726	Triple Negative Breast Neoplasms	58444	EFO_0000616 | EFO_0000512 | EFO_0010285	neoplasm | reproductive system disease | integumentary system disease	15	CHEMBL428647
TUBB3	ENSG00000258947	Tubulin	CHEMBL428647	Tubulin inhibitor	NEGATIVE MODULATOR	PACLITAXEL	1992	3	EFO_0005922	esophageal squamous cell carcinoma	D004938	Esophageal Neoplasms	58445	EFO_0000616 | EFO_0000405	neoplasm | digestive system disease	15	CHEMBL428647
TUBB3	ENSG00000258947	Tubulin	CHEMBL428647	Tubulin inhibitor	NEGATIVE MODULATOR	PACLITAXEL	1992	3	EFO_0005952	non-Hodgkins lymphoma	D008228	Lymphoma, Non-Hodgkin	58446	EFO_0000616 | HP_0001871 | EFO_0004503	neoplasm | abnormality of blood and blood-forming tissues | hematological measurement	15	CHEMBL428647
TUBB3	ENSG00000258947	Tubulin	CHEMBL428647	Tubulin inhibitor	NEGATIVE MODULATOR	PACLITAXEL	1992	2	EFO_0006818	stricture	D003251	Constriction, Pathologic	58447	EFO_0003765	general symptoms and signs	15	CHEMBL428647
TUBB3	ENSG00000258947	Tubulin	CHEMBL428647	Tubulin inhibitor	NEGATIVE MODULATOR	PACLITAXEL	1992	3	EFO_0006859	head and neck malignant neoplasia	D006258	Head and Neck Neoplasms	58448	EFO_0000616	neoplasm	15	CHEMBL428647
TUBB3	ENSG00000258947	Tubulin	CHEMBL428647	Tubulin inhibitor	NEGATIVE MODULATOR	PACLITAXEL	1992	1	EFO_0007535	verrucous carcinoma	D018289	Carcinoma, Verrucous	58450	EFO_0000616	neoplasm	15	CHEMBL428647
TUBB3	ENSG00000258947	Tubulin	CHEMBL428647	Tubulin inhibitor	NEGATIVE MODULATOR	PACLITAXEL	1992	3	EFO_1000251	Fallopian Tube Carcinoma	D005185	Fallopian Tube Neoplasms	58451	EFO_0000616 | EFO_0000512	neoplasm | reproductive system disease	15	CHEMBL428647
TUBB3	ENSG00000258947	Tubulin	CHEMBL428647	Tubulin inhibitor	NEGATIVE MODULATOR	PACLITAXEL	1992	1	EFO_1000657	rectum cancer	D012004	Rectal Neoplasms	58452	EFO_0000616 | EFO_0000405	neoplasm | digestive system disease	15	CHEMBL428647
TUBB3	ENSG00000258947	Tubulin	CHEMBL428647	Tubulin inhibitor	NEGATIVE MODULATOR	PACLITAXEL	1992	3	EFO_1000984	inflammatory breast carcinoma	D058922	Inflammatory Breast Neoplasms	58454	EFO_0000616 | EFO_0000512 | EFO_0010285	neoplasm | reproductive system disease | integumentary system disease	15	CHEMBL428647
TUBB3	ENSG00000258947	Tubulin	CHEMBL428647	Tubulin inhibitor	NEGATIVE MODULATOR	PACLITAXEL	1992	1	EFO_1001331	Genital neoplasm, female	D005833	Genital Neoplasms, Female	58456	EFO_0000512 | EFO_0000616	reproductive system disease | neoplasm	15	CHEMBL428647
TUBB3	ENSG00000258947	Tubulin	CHEMBL428647	Tubulin inhibitor	NEGATIVE MODULATOR	PACLITAXEL	1992	3	EFO_1001512	endometrial carcinoma	D016889	Endometrial Neoplasms	58457	EFO_0000616 | EFO_0000512	neoplasm | reproductive system disease	15	CHEMBL428647
TUBB3	ENSG00000258947	Tubulin	CHEMBL428647	Tubulin inhibitor	NEGATIVE MODULATOR	PACLITAXEL	1992	2	EFO_1001951	colorectal carcinoma	D015179	Colorectal Neoplasms	58459	EFO_0000616 | EFO_0000405	neoplasm | digestive system disease	15	CHEMBL428647
TUBB3	ENSG00000258947	Tubulin	CHEMBL428647	Tubulin inhibitor	NEGATIVE MODULATOR	PACLITAXEL	1992	3	EFO_1001968	soft tissue sarcoma	D012509	Sarcoma	58460	EFO_0000616	neoplasm	15	CHEMBL428647
TUBB3	ENSG00000258947	Tubulin	CHEMBL428647	Tubulin inhibitor	NEGATIVE MODULATOR	PACLITAXEL	1992	2	Orphanet_145	Hereditary breast and ovarian cancer syndrome	D061325	Hereditary Breast and Ovarian Cancer Syndrome	58461	EFO_0000512 | EFO_0000616 | EFO_0000589 | HP_0001197 | EFO_0010285	reproductive system disease | neoplasm | metabolic disease | abnormality of prenatal development or birth | integumentary system disease	15	CHEMBL428647
TUBB3	ENSG00000258947	Tubulin	CHEMBL428647	Tubulin inhibitor	NEGATIVE MODULATOR	PACLITAXEL	1992	3	EFO_0000466	endometrioid carcinoma	D018269	Carcinoma, Endometrioid	108523	EFO_0000616 | EFO_0000512	neoplasm | reproductive system disease	15	CHEMBL428647
TUBB3	ENSG00000258947	Tubulin	CHEMBL428647	Tubulin inhibitor	NEGATIVE MODULATOR	PACLITAXEL	1992	3	EFO_0000571	lung adenocarcinoma	D000077192	Adenocarcinoma of Lung	108524	EFO_0000616 | EFO_0000684	neoplasm | respiratory system disease	15	CHEMBL428647
TUBB3	ENSG00000258947	Tubulin	CHEMBL428647	Tubulin inhibitor	NEGATIVE MODULATOR	PACLITAXEL	1992	3	EFO_0003100	peripheral neuropathy	D010523	Peripheral Nervous System Diseases	108525	EFO_0000618 | HP_0000707	nervous system disease | abnormality of the nervous system	15	CHEMBL428647
TUBB3	ENSG00000258947	Tubulin	CHEMBL428647	Tubulin inhibitor	NEGATIVE MODULATOR	PACLITAXEL	1992	2	EFO_0004142	colorectal neoplasm	D015179	Colorectal Neoplasms	108526	EFO_0000616	neoplasm	15	CHEMBL428647
TUBB3	ENSG00000258947	Tubulin	CHEMBL428647	Tubulin inhibitor	NEGATIVE MODULATOR	PACLITAXEL	1992	4	EFO_0006772	undifferentiated carcinoma	D002277	Carcinoma	108527	EFO_0000616	neoplasm	15	CHEMBL428647
TUBB3	ENSG00000258947	Tubulin	CHEMBL428647	Tubulin inhibitor	NEGATIVE MODULATOR	PACLITAXEL	1992	1	EFO_0008524	small cell carcinoma	D018288	Carcinoma, Small Cell	108529	EFO_0000589 | EFO_0000616	metabolic disease | neoplasm	15	CHEMBL428647
TUBB3	ENSG00000258947	Tubulin	CHEMBL428647	Tubulin inhibitor	NEGATIVE MODULATOR	PACLITAXEL	1992	3	EFO_0008528	urothelial carcinoma	D001749	Urinary Bladder Neoplasms	108530	EFO_0000616 | HP_0000079	neoplasm | abnormality of the urinary system	15	CHEMBL428647
TUBB3	ENSG00000258947	Tubulin	CHEMBL428647	Tubulin inhibitor	NEGATIVE MODULATOR	PACLITAXEL	1992	3	EFO_0009708	metastasis	D009362	Neoplasm Metastasis	108531	GO_0008150	biological process	15	CHEMBL428647
TUBB3	ENSG00000258947	Tubulin	CHEMBL428647	Tubulin inhibitor	NEGATIVE MODULATOR	PACLITAXEL	1992	2	EFO_1000576	Thymic Carcinoma	D013945	Thymoma	108532	EFO_0000616 | EFO_0000589 | EFO_0000540 | HP_0001871	neoplasm | metabolic disease | immune system disease | abnormality of blood and blood-forming tissues	15	CHEMBL428647
TUBB3	ENSG00000258947	Tubulin	CHEMBL428647	Tubulin inhibitor	NEGATIVE MODULATOR	PACLITAXEL	1992	2	EFO_1000581	Thymoma	D013945	Thymoma	108533	EFO_0000589 | EFO_0000540 | EFO_0000616 | HP_0001871	metabolic disease | immune system disease | neoplasm | abnormality of blood and blood-forming tissues	15	CHEMBL428647
TUBB3	ENSG00000258947	Tubulin	CHEMBL428647	Tubulin inhibitor	NEGATIVE MODULATOR	PACLITAXEL	1992	3	EFO_1000613	Uterine Carcinosarcoma	D012192	Retroviridae Infections	108535	EFO_0000616 | EFO_0000512	neoplasm | reproductive system disease	15	CHEMBL428647
TUBB3	ENSG00000258947	Tubulin	CHEMBL428647	Tubulin inhibitor	NEGATIVE MODULATOR	PACLITAXEL	1992	2	EFO_1000796	adrenal cortex carcinoma	D000306	Adrenal Cortex Neoplasms	108536	HP_0000079 | EFO_0000616 | EFO_0000319 | EFO_0000589	abnormality of the urinary system | neoplasm | cardiovascular disease | metabolic disease	15	CHEMBL428647
TUBB3	ENSG00000258947	Tubulin	CHEMBL428647	Tubulin inhibitor	NEGATIVE MODULATOR	PACLITAXEL	1992	2	EFO_1001931	oropharynx cancer	D009959	Oropharyngeal Neoplasms	108538	EFO_0000616 | EFO_0000684	neoplasm | respiratory system disease	15	CHEMBL428647
TUBB3	ENSG00000258947	Tubulin	CHEMBL428647	Tubulin inhibitor	NEGATIVE MODULATOR	PACLITAXEL	1992	2	EFO_1001961	intrahepatic cholangiocarcinoma	D018281	Cholangiocarcinoma	108539	EFO_0000616 | EFO_0000589	neoplasm | metabolic disease	15	CHEMBL428647
TUBB3	ENSG00000258947	Tubulin	CHEMBL428647	Tubulin inhibitor	NEGATIVE MODULATOR	PACLITAXEL	1992	1	EFO_0000095	chronic lymphocytic leukemia	D015451	Leukemia, Lymphocytic, Chronic, B-Cell	117969	HP_0001871 | EFO_0004503	abnormality of blood and blood-forming tissues | hematological measurement	15	CHEMBL428647
TUBB3	ENSG00000258947	Tubulin	CHEMBL428647	Tubulin inhibitor	NEGATIVE MODULATOR	PACLITAXEL	1992	2	EFO_0002938	hypopharyngeal carcinoma	D007012	Hypopharyngeal Neoplasms	117970	EFO_0000616 | EFO_0000405 | EFO_0005741	neoplasm | digestive system disease | infectious disease	15	CHEMBL428647
TUBB3	ENSG00000258947	Tubulin	CHEMBL428647	Tubulin inhibitor	NEGATIVE MODULATOR	PACLITAXEL	1992	3	EFO_0003843	pain	D010146	Pain	117971	EFO_0003765	general symptoms and signs	15	CHEMBL428647
TUBB3	ENSG00000258947	Tubulin	CHEMBL428647	Tubulin inhibitor	NEGATIVE MODULATOR	PACLITAXEL	1992	3	EFO_0004149	neuropathy	D010523	Peripheral Nervous System Diseases	117972	EFO_0000618	nervous system disease	15	CHEMBL428647
TUBB3	ENSG00000258947	Tubulin	CHEMBL428647	Tubulin inhibitor	NEGATIVE MODULATOR	PACLITAXEL	1992	2	EFO_0006318	breast ductal adenocarcinoma	D044584	Carcinoma, Ductal	117973	EFO_0000616 | EFO_0000512 | EFO_0010285	neoplasm | reproductive system disease | integumentary system disease	15	CHEMBL428647
TUBB3	ENSG00000258947	Tubulin	CHEMBL428647	Tubulin inhibitor	NEGATIVE MODULATOR	PACLITAXEL	1992	2	EFO_0010282	gastrointestinal disease	D004066	Digestive System Diseases	117974	EFO_0000405	digestive system disease	15	CHEMBL428647
TUBB3	ENSG00000258947	Tubulin	CHEMBL428647	Tubulin inhibitor	NEGATIVE MODULATOR	PACLITAXEL	1992	2	EFO_1000043	ovarian serous cystadenocarcinoma	D018293	Cystadenoma, Serous	117975	EFO_0000512 | EFO_0000616 | EFO_0000589	reproductive system disease | neoplasm | metabolic disease	15	CHEMBL428647
TUBB3	ENSG00000258947	Tubulin	CHEMBL428647	Tubulin inhibitor	NEGATIVE MODULATOR	PACLITAXEL	1992	2	EFO_1000158	Central Nervous System Neoplasm	D016543	Central Nervous System Neoplasms	117976	EFO_0000616 | EFO_0000618	neoplasm | nervous system disease	15	CHEMBL428647
TUBB3	ENSG00000258947	Tubulin	CHEMBL428647	Tubulin inhibitor	NEGATIVE MODULATOR	PACLITAXEL	1992	3	MONDO_0001056	gastric cancer	D013274	Stomach Neoplasms	117977	EFO_0000616 | EFO_0000405	neoplasm | digestive system disease	15	CHEMBL428647
TUBB3	ENSG00000258947	Tubulin	CHEMBL428647	Tubulin inhibitor	NEGATIVE MODULATOR	PACLITAXEL	1992	3	MONDO_0001187	urinary bladder cancer	D001749	Urinary Bladder Neoplasms	117978	EFO_0000616 | HP_0000079 | HP_0000078	neoplasm | abnormality of the urinary system | abnormality of the genital system	15	CHEMBL428647
TUBB3	ENSG00000258947	Tubulin	CHEMBL428647	Tubulin inhibitor	NEGATIVE MODULATOR	PACLITAXEL	1992	2	MONDO_0001325	penile cancer	D010412	Penile Neoplasms	117979	EFO_0000616 | EFO_0000512	neoplasm | reproductive system disease	15	CHEMBL428647
TUBB3	ENSG00000258947	Tubulin	CHEMBL428647	Tubulin inhibitor	NEGATIVE MODULATOR	PACLITAXEL	1992	1	MONDO_0001402	vaginal cancer	D014625	Vaginal Neoplasms	117980	EFO_0000616 | EFO_0000512	neoplasm | reproductive system disease	15	CHEMBL428647
TUBB3	ENSG00000258947	Tubulin	CHEMBL428647	Tubulin inhibitor	NEGATIVE MODULATOR	PACLITAXEL	1992	2	MONDO_0001528	vulva cancer	D014846	Vulvar Neoplasms	117981	EFO_0000616 | HP_0000078 | EFO_0000512	neoplasm | abnormality of the genital system | reproductive system disease	15	CHEMBL428647
TUBB3	ENSG00000258947	Tubulin	CHEMBL428647	Tubulin inhibitor	NEGATIVE MODULATOR	PACLITAXEL	1992	1	MONDO_0001879	anus cancer	D001005	Anus Neoplasms	117982	EFO_0000616	neoplasm	15	CHEMBL428647
TUBB3	ENSG00000258947	Tubulin	CHEMBL428647	Tubulin inhibitor	NEGATIVE MODULATOR	PACLITAXEL	1992	3	MONDO_0002087	peritoneum cancer	D010534	Peritoneal Neoplasms	117983	EFO_0000616	neoplasm	15	CHEMBL428647
TUBB3	ENSG00000258947	Tubulin	CHEMBL428647	Tubulin inhibitor	NEGATIVE MODULATOR	PACLITAXEL	1992	3	MONDO_0002108	thyroid cancer	D013964	Thyroid Neoplasms	117984	EFO_0000616 | EFO_0000589	neoplasm | metabolic disease	15	CHEMBL428647
TUBB3	ENSG00000258947	Tubulin	CHEMBL428647	Tubulin inhibitor	NEGATIVE MODULATOR	PACLITAXEL	1992	2	MONDO_0002120	neuroendocrine carcinoma	D018278	Carcinoma, Neuroendocrine	117985	EFO_0000589 | EFO_0000616	metabolic disease | neoplasm	15	CHEMBL428647
TUBB3	ENSG00000258947	Tubulin	CHEMBL428647	Tubulin inhibitor	NEGATIVE MODULATOR	PACLITAXEL	1992	3	MONDO_0002158	fallopian tube cancer	D005185	Fallopian Tube Neoplasms	117986	EFO_0000616 | EFO_0000512	neoplasm | reproductive system disease	15	CHEMBL428647
TUBB3	ENSG00000258947	Tubulin	CHEMBL428647	Tubulin inhibitor	NEGATIVE MODULATOR	PACLITAXEL	1992	2	MONDO_0002367	kidney cancer	D007680	Kidney Neoplasms	117987	EFO_0000616 | HP_0000079	neoplasm | abnormality of the urinary system	15	CHEMBL428647
TUBB3	ENSG00000258947	Tubulin	CHEMBL428647	Tubulin inhibitor	NEGATIVE MODULATOR	PACLITAXEL	1992	3	MONDO_0002601	teratoma	D013724	Teratoma	117988	EFO_0000616	neoplasm	15	CHEMBL428647
TUBB3	ENSG00000258947	Tubulin	CHEMBL428647	Tubulin inhibitor	NEGATIVE MODULATOR	PACLITAXEL	1992	1	MONDO_0002691	liver cancer	D008113	Liver Neoplasms	117989	EFO_0000616 | EFO_0000589	neoplasm | metabolic disease	15	CHEMBL428647
TUBB3	ENSG00000258947	Tubulin	CHEMBL428647	Tubulin inhibitor	NEGATIVE MODULATOR	PACLITAXEL	1992	2	MONDO_0002715	uterine cancer	D014594	Uterine Neoplasms	117990	EFO_0000616 | EFO_0000512	neoplasm | reproductive system disease	15	CHEMBL428647
TUBB3	ENSG00000258947	Tubulin	CHEMBL428647	Tubulin inhibitor	NEGATIVE MODULATOR	PACLITAXEL	1992	3	MONDO_0002974	cervical cancer	D002583	Uterine Cervical Neoplasms	117991	EFO_0000616 | EFO_0000512	neoplasm | reproductive system disease	15	CHEMBL428647
TUBB3	ENSG00000258947	Tubulin	CHEMBL428647	Tubulin inhibitor	NEGATIVE MODULATOR	PACLITAXEL	1992	3	MONDO_0003060	biliary tract cancer	D001661	Biliary Tract Neoplasms	117992	EFO_0000616 | EFO_0000589	neoplasm | metabolic disease	15	CHEMBL428647
TUBB3	ENSG00000258947	Tubulin	CHEMBL428647	Tubulin inhibitor	NEGATIVE MODULATOR	PACLITAXEL	1992	3	MONDO_0004192	urethra cancer	D014523	Urethral Neoplasms	117993	EFO_0000616 | HP_0000079	neoplasm | abnormality of the urinary system	15	CHEMBL428647
TUBB3	ENSG00000258947	Tubulin	CHEMBL428647	Tubulin inhibitor	NEGATIVE MODULATOR	PACLITAXEL	1992	2	MONDO_0004658	breast carcinoma in situ	D000071960	Breast Carcinoma In Situ	117994	EFO_0000616	neoplasm	15	CHEMBL428647
TUBB3	ENSG00000258947	Tubulin	CHEMBL428647	Tubulin inhibitor	NEGATIVE MODULATOR	PACLITAXEL	1992	2	MONDO_0004669	salivary gland cancer	D012468	Salivary Gland Neoplasms	117995	EFO_0000616	neoplasm	15	CHEMBL428647
TUBB3	ENSG00000258947	Tubulin	CHEMBL428647	Tubulin inhibitor	NEGATIVE MODULATOR	PACLITAXEL	1992	2	MONDO_0005411	gallbladder cancer	D005706	Gallbladder Neoplasms	117996	EFO_0000616 | EFO_0000589 | HP_0001197	neoplasm | metabolic disease | abnormality of prenatal development or birth	15	CHEMBL428647
TUBB3	ENSG00000258947	Tubulin	CHEMBL428647	Tubulin inhibitor	NEGATIVE MODULATOR	PACLITAXEL	1992	4	MONDO_0007254	breast cancer	D001943	Breast Neoplasms	117997	EFO_0000616	neoplasm	15	CHEMBL428647
TUBB3	ENSG00000258947	Tubulin	CHEMBL428647	Tubulin inhibitor	NEGATIVE MODULATOR	PACLITAXEL	1992	3	MONDO_0007576	esophageal cancer	D004938	Esophageal Neoplasms	117998	EFO_0000616 | EFO_0000405	neoplasm | digestive system disease	15	CHEMBL428647
TUBB3	ENSG00000258947	Tubulin	CHEMBL428647	Tubulin inhibitor	NEGATIVE MODULATOR	PACLITAXEL	1992	4	MONDO_0008170	ovarian cancer	D010051	Ovarian Neoplasms	117999	EFO_0005741 | EFO_0000512	infectious disease | reproductive system disease	15	CHEMBL428647
TUBB3	ENSG00000258947	Tubulin	CHEMBL428647	Tubulin inhibitor	NEGATIVE MODULATOR	PACLITAXEL	1992	3	MONDO_0008315	prostate cancer	D064129	Prostatic Neoplasms, Castration-Resistant	118000	EFO_0000616 | HP_0000078 | HP_0000079	neoplasm | abnormality of the genital system | abnormality of the urinary system	15	CHEMBL428647
TUBB3	ENSG00000258947	Tubulin	CHEMBL428647	Tubulin inhibitor	NEGATIVE MODULATOR	PACLITAXEL	1992	3	MONDO_0008903	lung cancer	D008175	Lung Neoplasms	118001	EFO_0000616 | EFO_0000684	neoplasm | respiratory system disease	15	CHEMBL428647
TUBB3	ENSG00000258947	Tubulin	CHEMBL428647	Tubulin inhibitor	NEGATIVE MODULATOR	PACLITAXEL	1992	3	MONDO_0011962	endometrial cancer	D016889	Endometrial Neoplasms	118002	EFO_0000616 | EFO_0000512	neoplasm | reproductive system disease	15	CHEMBL428647
TUBB3	ENSG00000258947	Tubulin	CHEMBL428647	Tubulin inhibitor	NEGATIVE MODULATOR	PACLITAXEL	1992	3	MONDO_0021355	neoplasm of esophagus	D004938	Esophageal Neoplasms	118003	EFO_0000616 | EFO_0000405	neoplasm | digestive system disease	15	CHEMBL428647
TUBB3	ENSG00000258947	Tubulin	CHEMBL428647	Tubulin inhibitor	NEGATIVE MODULATOR	PACLITAXEL	1992	3	MONDO_0021657	ovarian sex cord-stromal tumor	D018312	Sex Cord-Gonadal Stromal Tumors	118004	EFO_0000616 | EFO_0000512 | EFO_0000589	neoplasm | reproductive system disease | metabolic disease	15	CHEMBL428647
TUBB3	ENSG00000258947	Tubulin	CHEMBL428647	Tubulin inhibitor	NEGATIVE MODULATOR	PACLITAXEL	1992	2	MONDO_0044926	oropharyngeal carcinoma	D009959	Oropharyngeal Neoplasms	118006	EFO_0000616 | EFO_0000684	neoplasm | respiratory system disease	15	CHEMBL428647
TUBB3	ENSG00000258947	Tubulin	CHEMBL428647	Tubulin inhibitor	NEGATIVE MODULATOR	PACLITAXEL	1992	2	EFO_0000199	oral squamous cell carcinoma	D000077195	Squamous Cell Carcinoma of Head and Neck	127330	EFO_0000616	neoplasm	15	CHEMBL428647
TUBB3	ENSG00000258947	Tubulin	CHEMBL428647	Tubulin inhibitor	NEGATIVE MODULATOR	PACLITAXEL	1992	3	EFO_0004272	anemia (phenotype)	D000740	Anemia	127331	HP_0001871	abnormality of blood and blood-forming tissues	15	CHEMBL428647
TUBB3	ENSG00000258947	Tubulin	CHEMBL428647	Tubulin inhibitor	NEGATIVE MODULATOR	PACLITAXEL	1992	2	EFO_0006352	laryngeal squamous cell carcinoma	D000077195	Squamous Cell Carcinoma of Head and Neck	127332	EFO_0000616 | EFO_0000405 | EFO_0005741	neoplasm | digestive system disease | infectious disease	15	CHEMBL428647
TUBB3	ENSG00000258947	Tubulin	CHEMBL428647	Tubulin inhibitor	NEGATIVE MODULATOR	PACLITAXEL	1992	1	EFO_1001465	gliosarcoma	D018316	Gliosarcoma	127333	EFO_0000618 | HP_0000707 | EFO_0000616 | EFO_0000677	nervous system disease | abnormality of the nervous system | neoplasm | mental or behavioural disorder	15	CHEMBL428647
TUBB3	ENSG00000258947	Tubulin	CHEMBL428647	Tubulin inhibitor	NEGATIVE MODULATOR	PACLITAXEL	1992	2	MONDO_0044704	oropharynx squamous cell carcinoma	D000077195	Squamous Cell Carcinoma of Head and Neck	127336	EFO_0000616 | EFO_0000684	neoplasm | respiratory system disease	15	CHEMBL428647
TUBB3	ENSG00000258947	Tubulin	CHEMBL428647	Tubulin inhibitor	NEGATIVE MODULATOR	PACLITAXEL	1992	1	EFO_0000432	breast ductal carcinoma in situ	D002285	Carcinoma, Intraductal, Noninfiltrating	134074	EFO_0000616 | EFO_0005741	neoplasm | infectious disease	15	CHEMBL428647
TUBB3	ENSG00000258947	Tubulin	CHEMBL428647	Tubulin inhibitor	NEGATIVE MODULATOR	PACLITAXEL	1992	3	EFO_0002892	thyroid carcinoma	D013964	Thyroid Neoplasms	134075	EFO_0000616 | EFO_0000589 | EFO_0005741	neoplasm | metabolic disease | infectious disease	15	CHEMBL428647
TUBB3	ENSG00000258947	Tubulin	CHEMBL428647	Tubulin inhibitor	NEGATIVE MODULATOR	PACLITAXEL	1992	2	EFO_0003826	salivary gland neoplasm	D012468	Salivary Gland Neoplasms	134076	EFO_0000616 | EFO_0000405	neoplasm | digestive system disease	15	CHEMBL428647
TUBB3	ENSG00000258947	Tubulin	CHEMBL428647	Tubulin inhibitor	NEGATIVE MODULATOR	PACLITAXEL	1992	1	EFO_0003833	brain neoplasm	D001932	Brain Neoplasms	134077	EFO_0000616 | EFO_0000618	neoplasm | nervous system disease	15	CHEMBL428647
TUBB3	ENSG00000258947	Tubulin	CHEMBL428647	Tubulin inhibitor	NEGATIVE MODULATOR	PACLITAXEL	1992	1	MONDO_0021148	female reproductive system neoplasm	D005833	Genital Neoplasms, Female	134078	EFO_0000512 | EFO_0000616	reproductive system disease | neoplasm	15	CHEMBL428647
TUBB3	ENSG00000258947	Tubulin	CHEMBL428647	Tubulin inhibitor	NEGATIVE MODULATOR	PACLITAXEL	1992	1	EFO_0004243	carcinoid tumor	D002276	Carcinoid Tumor	137728	EFO_0000589 | EFO_0000616	metabolic disease | neoplasm	15	CHEMBL428647
TUBB3	ENSG00000258947	Tubulin	CHEMBL428647	Tubulin inhibitor	NEGATIVE MODULATOR	PACLITAXEL	1992	1	EFO_0005567	malignant peritoneal mesothelioma	D008654	Mesothelioma	137729	EFO_0000616 | EFO_0000684	neoplasm | respiratory system disease	15	CHEMBL428647
TUBB3	ENSG00000258947	Tubulin	CHEMBL428647	Tubulin inhibitor	NEGATIVE MODULATOR	PACLITAXEL	1992	2	EFO_1000350	Malignant Bone Neoplasm	D001859	Bone Neoplasms	137730	HP_0000924 | HP_0003011 | EFO_0000616 | EFO_1001986	abnormality of the skeletal system | abnormality of the musculature | neoplasm | connective tissue disease	15	CHEMBL428647
TUBB3	ENSG00000258947	Tubulin	CHEMBL428647	Tubulin inhibitor	NEGATIVE MODULATOR	PACLITAXEL	1992	2	MONDO_0003751	childhood germ cell tumor	D009373	Neoplasms, Germ Cell and Embryonal	137731	EFO_0000616	neoplasm	15	CHEMBL428647
TUBB3	ENSG00000258947	Tubulin	CHEMBL428647	Tubulin inhibitor	NEGATIVE MODULATOR	PACLITAXEL	1992	3	MONDO_0004986	urinary bladder carcinoma	D001749	Urinary Bladder Neoplasms	137732	EFO_0000616 | HP_0000079	neoplasm | abnormality of the urinary system	15	CHEMBL428647
TUBB3	ENSG00000258947	Tubulin	CHEMBL428647	Tubulin inhibitor	NEGATIVE MODULATOR	PACLITAXEL	1992	3	MONDO_0005271	allergic disease	D006967	Hypersensitivity	137734	EFO_0000540	immune system disease	15	CHEMBL428647
TUBB3	ENSG00000258947	Tubulin	CHEMBL428647	Tubulin inhibitor	NEGATIVE MODULATOR	PACLITAXEL	1992	2	MONDO_0011719	gastrointestinal stromal tumor	D046152	Gastrointestinal Stromal Tumors	137735	EFO_0000616 | HP_0001197	neoplasm | abnormality of prenatal development or birth	15	CHEMBL428647
TUBB3	ENSG00000258947	Tubulin	CHEMBL428647	Tubulin inhibitor	NEGATIVE MODULATOR	PACLITAXEL	1992	2	MONDO_0018364	malignant epithelial tumor of ovary	D000077216	Carcinoma, Ovarian Epithelial	137736			15	CHEMBL428647
TUBB3	ENSG00000258947	Tubulin	CHEMBL428647	Tubulin inhibitor	NEGATIVE MODULATOR	PACLITAXEL	1992	3	MONDO_0018944	gestational trophoblastic neoplasm	D031901	Gestational Trophoblastic Disease	137737	EFO_0000616 | EFO_0000512 | HP_0001197	neoplasm | reproductive system disease | abnormality of prenatal development or birth	15	CHEMBL428647
TUBB3	ENSG00000258947	Tubulin	CHEMBL428647	Tubulin inhibitor	NEGATIVE MODULATOR	PACLITAXEL	1992	2	MONDO_0021043	mixed neoplasm	D018193	Neoplasms, Complex and Mixed	137738			15	CHEMBL428647
TUBB3	ENSG00000258947	Tubulin	CHEMBL428647	Tubulin inhibitor	NEGATIVE MODULATOR	PACLITAXEL	1992	3	MONDO_0021117	lung neoplasm	D008175	Lung Neoplasms	137739	EFO_0000684 | EFO_0000616	respiratory system disease | neoplasm	15	CHEMBL428647
TUBB3	ENSG00000258947	Tubulin	CHEMBL428647	Tubulin inhibitor	NEGATIVE MODULATOR	PACLITAXEL	1992	3	MONDO_0021251	endometrium neoplasm	D016889	Endometrial Neoplasms	137740			15	CHEMBL428647
TUBB3	ENSG00000258947	Tubulin	CHEMBL428647	Tubulin inhibitor	NEGATIVE MODULATOR	PACLITAXEL	1992	2	MONDO_0100342	malignant glioma	D005910	Glioma	137741	EFO_0000616 | EFO_0000618 | HP_0000707	neoplasm | nervous system disease | abnormality of the nervous system	15	CHEMBL428647
TUBB3	ENSG00000258947	Tubulin	CHEMBL428647	Tubulin inhibitor	NEGATIVE MODULATOR	PACLITAXEL	1992	1	EFO_0001642	lymphoid neoplasm	D019337	Hematologic Neoplasms	144629	EFO_0000616 | HP_0001871	neoplasm | abnormality of blood and blood-forming tissues	15	CHEMBL428647
TUBB3	ENSG00000258947	Tubulin	CHEMBL428647	Tubulin inhibitor	NEGATIVE MODULATOR	PACLITAXEL	1992	3	EFO_0007532	uterine corpus cancer	D016889	Endometrial Neoplasms	144630	EFO_0000616 | HP_0000078 | EFO_0000512	neoplasm | abnormality of the genital system | reproductive system disease	15	CHEMBL428647
TUBB3	ENSG00000258947	Tubulin	CHEMBL428647	Tubulin inhibitor	NEGATIVE MODULATOR	PACLITAXEL	1992	3	EFO_1000052	sex cord-stromal tumor	D018312	Sex Cord-Gonadal Stromal Tumors	144631	EFO_0000512 | EFO_0000616	reproductive system disease | neoplasm	15	CHEMBL428647
TUBB3	ENSG00000258947	Tubulin	CHEMBL428647	Tubulin inhibitor	NEGATIVE MODULATOR	PACLITAXEL	1992	4	EFO_1000294	HER2 Positive Breast Carcinoma	D001943	Breast Neoplasms	144632	EFO_0000616 | EFO_0000512 | EFO_0010285	neoplasm | reproductive system disease | integumentary system disease	15	CHEMBL428647
TUBB3	ENSG00000258947	Tubulin	CHEMBL428647	Tubulin inhibitor	NEGATIVE MODULATOR	PACLITAXEL	1992	3	EFO_1000359	Malignant Pancreatic Neoplasm	D010190	Pancreatic Neoplasms	144633	EFO_0000616 | EFO_0000405	neoplasm | digestive system disease	15	CHEMBL428647
TUBB3	ENSG00000258947	Tubulin	CHEMBL428647	Tubulin inhibitor	NEGATIVE MODULATOR	PACLITAXEL	1992	4	MONDO_0004992	cancer	D009369	Neoplasms	144634	EFO_0000616	neoplasm	15	CHEMBL428647
TUBB3	ENSG00000258947	Tubulin	CHEMBL428647	Tubulin inhibitor	NEGATIVE MODULATOR	PACLITAXEL	1992	2	MONDO_0022394	cervical intraepithelial neoplasia	D002578	Uterine Cervical Dysplasia	144635	EFO_0000512	reproductive system disease	15	CHEMBL428647
TUBA1A	ENSG00000167552	Tubulin	CHEMBL428647	Tubulin inhibitor	NEGATIVE MODULATOR	PACLITAXEL	1992	4	EFO_0000305	breast carcinoma	D001943	Breast Neoplasms	23640	EFO_0000616 | EFO_0000512 | EFO_0010285	neoplasm | reproductive system disease | integumentary system disease	15	CHEMBL428647
TUBA1A	ENSG00000167552	Tubulin	CHEMBL428647	Tubulin inhibitor	NEGATIVE MODULATOR	PACLITAXEL	1992	3	EFO_0000503	gastric adenocarcinoma	D013274	Stomach Neoplasms	23641	EFO_0000616	neoplasm	15	CHEMBL428647
TUBA1A	ENSG00000167552	Tubulin	CHEMBL428647	Tubulin inhibitor	NEGATIVE MODULATOR	PACLITAXEL	1992	3	EFO_0000178	gastric carcinoma	D013274	Stomach Neoplasms	23642	EFO_0000616	neoplasm	15	CHEMBL428647
TUBA1A	ENSG00000167552	Tubulin	CHEMBL428647	Tubulin inhibitor	NEGATIVE MODULATOR	PACLITAXEL	1992	3	EFO_0000756	melanoma	D008545	Melanoma	23643	EFO_0000616 | EFO_0010285	neoplasm | integumentary system disease	15	CHEMBL428647
TUBA1A	ENSG00000167552	Tubulin	CHEMBL428647	Tubulin inhibitor	NEGATIVE MODULATOR	PACLITAXEL	1992	3	EFO_0002617	metastatic melanoma	D008545	Melanoma	23644	EFO_0000589 | EFO_0000616	metabolic disease | neoplasm	15	CHEMBL428647
TUBA1A	ENSG00000167552	Tubulin	CHEMBL428647	Tubulin inhibitor	NEGATIVE MODULATOR	PACLITAXEL	1992	4	EFO_0003060	non-small cell lung carcinoma	D002289	Carcinoma, Non-Small-Cell Lung	23645	EFO_0000616 | EFO_0000684	neoplasm | respiratory system disease	15	CHEMBL428647
TUBA1A	ENSG00000167552	Tubulin	CHEMBL428647	Tubulin inhibitor	NEGATIVE MODULATOR	PACLITAXEL	1992	3	EFO_0001061	cervical carcinoma	D002583	Uterine Cervical Neoplasms	24748	EFO_0000616 | EFO_0000512	neoplasm | reproductive system disease	15	CHEMBL428647
TUBA1A	ENSG00000167552	Tubulin	CHEMBL428647	Tubulin inhibitor	NEGATIVE MODULATOR	PACLITAXEL	1992	4	EFO_0000616	neoplasm	D009369	Neoplasms	24750	EFO_0000616	neoplasm	15	CHEMBL428647
TUBA1A	ENSG00000167552	Tubulin	CHEMBL428647	Tubulin inhibitor	NEGATIVE MODULATOR	PACLITAXEL	1992	4	EFO_0001075	ovarian carcinoma	D010051	Ovarian Neoplasms	24751	EFO_0000616 | EFO_0000512 | EFO_0000589	neoplasm | reproductive system disease | metabolic disease	15	CHEMBL428647
TUBA1A	ENSG00000167552	Tubulin	CHEMBL428647	Tubulin inhibitor	NEGATIVE MODULATOR	PACLITAXEL	1992	1	EFO_0004224	Coronary Restenosis	D023903	Coronary Restenosis	25537	EFO_0000319	cardiovascular disease	15	CHEMBL428647
TUBA1A	ENSG00000167552	Tubulin	CHEMBL428647	Tubulin inhibitor	NEGATIVE MODULATOR	PACLITAXEL	1992	2	EFO_0000702	small cell lung carcinoma	D055752	Small Cell Lung Carcinoma	25539	EFO_0000616 | EFO_0000684 | EFO_0000589 | HP_0001197	neoplasm | respiratory system disease | metabolic disease | abnormality of prenatal development or birth	15	CHEMBL428647
TUBA1A	ENSG00000167552	Tubulin	CHEMBL428647	Tubulin inhibitor	NEGATIVE MODULATOR	PACLITAXEL	1992	3	EFO_0000708	squamous cell lung carcinoma	D002294	Carcinoma, Squamous Cell	25540	EFO_0000616 | EFO_0000684	neoplasm | respiratory system disease	15	CHEMBL428647
TUBA1A	ENSG00000167552	Tubulin	CHEMBL428647	Tubulin inhibitor	NEGATIVE MODULATOR	PACLITAXEL	1992	3	EFO_0000707	squamous cell carcinoma	D002294	Carcinoma, Squamous Cell	26202	EFO_0000616 | EFO_0010285	neoplasm | integumentary system disease	15	CHEMBL428647
TUBA1A	ENSG00000167552	Tubulin	CHEMBL428647	Tubulin inhibitor	NEGATIVE MODULATOR	PACLITAXEL	1992	3	EFO_0000558	Kaposi's sarcoma	D012514	Sarcoma, Kaposi	26790	EFO_0000616 | EFO_0000319 | EFO_0005741	neoplasm | cardiovascular disease | infectious disease	15	CHEMBL428647
TUBA1A	ENSG00000167552	Tubulin	CHEMBL428647	Tubulin inhibitor	NEGATIVE MODULATOR	PACLITAXEL	1992	2	EFO_0001378	multiple myeloma	D009101	Multiple Myeloma	26791	HP_0001871 | EFO_0004503 | EFO_0004872 | EFO_0000540 | HP_0002715 | EFO_0000616	abnormality of blood and blood-forming tissues | hematological measurement | inflammatory biomarker measurement | immune system disease | abnormality of the immune system | neoplasm	15	CHEMBL428647
TUBA1A	ENSG00000167552	Tubulin	CHEMBL428647	Tubulin inhibitor	NEGATIVE MODULATOR	PACLITAXEL	1992	3	EFO_0002618	pancreatic carcinoma	D010190	Pancreatic Neoplasms	26792	EFO_0000616 | EFO_0000589	neoplasm | metabolic disease	15	CHEMBL428647
TUBA1A	ENSG00000167552	Tubulin	CHEMBL428647	Tubulin inhibitor	NEGATIVE MODULATOR	PACLITAXEL	1992	3	EFO_0002916	esophageal carcinoma	D004938	Esophageal Neoplasms	27364	EFO_0000616 | EFO_0000405	neoplasm | digestive system disease	15	CHEMBL428647
TUBA1A	ENSG00000167552	Tubulin	CHEMBL428647	Tubulin inhibitor	NEGATIVE MODULATOR	PACLITAXEL	1992	2	EFO_0003875	peripheral vascular disease	D016491	Peripheral Vascular Diseases	27863	EFO_0000319	cardiovascular disease	15	CHEMBL428647
TUBA1A	ENSG00000167552	Tubulin	CHEMBL428647	Tubulin inhibitor	NEGATIVE MODULATOR	PACLITAXEL	1992	2	EFO_0003859	uterine neoplasm	D014594	Uterine Neoplasms	28324	EFO_0000512 | EFO_0000616	reproductive system disease | neoplasm	15	CHEMBL428647
TUBA1A	ENSG00000167552	Tubulin	CHEMBL428647	Tubulin inhibitor	NEGATIVE MODULATOR	PACLITAXEL	1992	4	EFO_0003869	breast neoplasm	D001943	Breast Neoplasms	40069	EFO_0000616 | EFO_0010285 | EFO_0000512	neoplasm | integumentary system disease | reproductive system disease	15	CHEMBL428647
TUBA1A	ENSG00000167552	Tubulin	CHEMBL428647	Tubulin inhibitor	NEGATIVE MODULATOR	PACLITAXEL	1992	1	EFO_0000519	glioblastoma multiforme	D005909	Glioblastoma	43382	EFO_0000616 | EFO_0000618 | HP_0000707 | EFO_0000677	neoplasm | nervous system disease | abnormality of the nervous system | mental or behavioural disorder	15	CHEMBL428647
TUBA1A	ENSG00000167552	Tubulin	CHEMBL428647	Tubulin inhibitor	NEGATIVE MODULATOR	PACLITAXEL	1992	3	EFO_0000181	head and neck squamous cell carcinoma	D002294	Carcinoma, Squamous Cell	44352	EFO_0000616	neoplasm	15	CHEMBL428647
TUBA1A	ENSG00000167552	Tubulin	CHEMBL428647	Tubulin inhibitor	NEGATIVE MODULATOR	PACLITAXEL	1992	2	EFO_0000182	hepatocellular carcinoma	D006528	Carcinoma, Hepatocellular	45389	EFO_0000616 | EFO_0000589	neoplasm | metabolic disease	15	CHEMBL428647
TUBA1A	ENSG00000167552	Tubulin	CHEMBL428647	Tubulin inhibitor	NEGATIVE MODULATOR	PACLITAXEL	1992	2	EFO_0000365	colorectal adenocarcinoma	D015179	Colorectal Neoplasms	47182	EFO_0000616	neoplasm	15	CHEMBL428647
TUBA1A	ENSG00000167552	Tubulin	CHEMBL428647	Tubulin inhibitor	NEGATIVE MODULATOR	PACLITAXEL	1992	3	EFO_0006861	male breast carcinoma	D018567	Breast Neoplasms, Male	48389	EFO_0000616 | EFO_0000512 | EFO_0010285	neoplasm | reproductive system disease | integumentary system disease	15	CHEMBL428647
TUBA1A	ENSG00000167552	Tubulin	CHEMBL428647	Tubulin inhibitor	NEGATIVE MODULATOR	PACLITAXEL	1992	3	EFO_0000389	cutaneous melanoma	D008545	Melanoma	48589	EFO_0000616 | EFO_0000589 | EFO_0010285	neoplasm | metabolic disease | integumentary system disease	15	CHEMBL428647
TUBA1A	ENSG00000167552	Tubulin	CHEMBL428647	Tubulin inhibitor	NEGATIVE MODULATOR	PACLITAXEL	1992	3	EFO_0004230	endometrial neoplasm	D016889	Endometrial Neoplasms	49582	EFO_0000512 | EFO_0000616	reproductive system disease | neoplasm	15	CHEMBL428647
TUBA1A	ENSG00000167552	Tubulin	CHEMBL428647	Tubulin inhibitor	NEGATIVE MODULATOR	PACLITAXEL	1992	2	EFO_1001471	Merkel cell skin cancer	D015266	Carcinoma, Merkel Cell	51769	EFO_0000616 | EFO_0010285	neoplasm | integumentary system disease	15	CHEMBL428647
TUBA1A	ENSG00000167552	Tubulin	CHEMBL428647	Tubulin inhibitor	NEGATIVE MODULATOR	PACLITAXEL	1992	3	EFO_1001100	peritoneal neoplasm	D010534	Peritoneal Neoplasms	52044	EFO_0000616	neoplasm	15	CHEMBL428647
TUBA1A	ENSG00000167552	Tubulin	CHEMBL428647	Tubulin inhibitor	NEGATIVE MODULATOR	PACLITAXEL	1992	3	EFO_0000691	sarcoma	D012509	Sarcoma	52102	EFO_0000616	neoplasm	15	CHEMBL428647
TUBA1A	ENSG00000167552	Tubulin	CHEMBL428647	Tubulin inhibitor	NEGATIVE MODULATOR	PACLITAXEL	1992	3	EFO_0004265	peripheral arterial disease	D058729	Peripheral Arterial Disease	52151	EFO_0000319	cardiovascular disease	15	CHEMBL428647
TUBA1A	ENSG00000167552	Tubulin	CHEMBL428647	Tubulin inhibitor	NEGATIVE MODULATOR	PACLITAXEL	1992	3	EFO_0003860	pancreatic neoplasm	D010190	Pancreatic Neoplasms	52623	EFO_0000589 | EFO_0000616	metabolic disease | neoplasm	15	CHEMBL428647
TUBA1A	ENSG00000167552	Tubulin	CHEMBL428647	Tubulin inhibitor	NEGATIVE MODULATOR	PACLITAXEL	1992	4	EFO_0000313	carcinoma	D002277	Carcinoma	52714	EFO_0000616	neoplasm	15	CHEMBL428647
TUBA1A	ENSG00000167552	Tubulin	CHEMBL428647	Tubulin inhibitor	NEGATIVE MODULATOR	PACLITAXEL	1992	3	EFO_0000180	HIV-1 infection	D015658	HIV Infections	58401	EFO_0005741	infectious disease	15	CHEMBL428647
TUBA1A	ENSG00000167552	Tubulin	CHEMBL428647	Tubulin inhibitor	NEGATIVE MODULATOR	PACLITAXEL	1992	1	EFO_0000183	Hodgkins lymphoma	D006689	Hodgkin Disease	58402	HP_0001871 | EFO_0004503 | EFO_0000616	abnormality of blood and blood-forming tissues | hematological measurement | neoplasm	15	CHEMBL428647
TUBA1A	ENSG00000167552	Tubulin	CHEMBL428647	Tubulin inhibitor	NEGATIVE MODULATOR	PACLITAXEL	1992	2	EFO_0000228	adenocarcinoma	D000230	Adenocarcinoma	58403	EFO_0000616	neoplasm	15	CHEMBL428647
TUBA1A	ENSG00000167552	Tubulin	CHEMBL428647	Tubulin inhibitor	NEGATIVE MODULATOR	PACLITAXEL	1992	2	EFO_0000284	benign prostatic hyperplasia	D011470	Prostatic Hyperplasia	58404	EFO_0000512 | EFO_0000616	reproductive system disease | neoplasm	15	CHEMBL428647
TUBA1A	ENSG00000167552	Tubulin	CHEMBL428647	Tubulin inhibitor	NEGATIVE MODULATOR	PACLITAXEL	1992	3	EFO_0000294	bladder tumor	D001749	Urinary Bladder Neoplasms	58405	EFO_0000616 | HP_0000079	neoplasm | abnormality of the urinary system	15	CHEMBL428647
TUBA1A	ENSG00000167552	Tubulin	CHEMBL428647	Tubulin inhibitor	NEGATIVE MODULATOR	PACLITAXEL	1992	2	EFO_0000308	bronchoalveolar adenocarcinoma	D002282	Adenocarcinoma, Bronchiolo-Alveolar	58406	EFO_0000616 | EFO_0000684	neoplasm | respiratory system disease	15	CHEMBL428647
TUBA1A	ENSG00000167552	Tubulin	CHEMBL428647	Tubulin inhibitor	NEGATIVE MODULATOR	PACLITAXEL	1992	2	EFO_0000514	germ cell tumor	D009373	Neoplasms, Germ Cell and Embryonal	58410	EFO_0000616	neoplasm	15	CHEMBL428647
TUBA1A	ENSG00000167552	Tubulin	CHEMBL428647	Tubulin inhibitor	NEGATIVE MODULATOR	PACLITAXEL	1992	3	EFO_0000556	ischemia	D007511	Ischemia	58411	EFO_0003765	general symptoms and signs	15	CHEMBL428647
TUBA1A	ENSG00000167552	Tubulin	CHEMBL428647	Tubulin inhibitor	NEGATIVE MODULATOR	PACLITAXEL	1992	2	EFO_0000565	leukemia	D007938	Leukemia	58412	HP_0000924 | HP_0003011 | EFO_0000540 | EFO_0000616 | HP_0001871	abnormality of the skeletal system | abnormality of the musculature | immune system disease | neoplasm | abnormality of blood and blood-forming tissues	15	CHEMBL428647
TUBA1A	ENSG00000167552	Tubulin	CHEMBL428647	Tubulin inhibitor	NEGATIVE MODULATOR	PACLITAXEL	1992	2	EFO_0000574	lymphoma	D008223	Lymphoma	58413	EFO_0000616 | HP_0001197 | HP_0001871	neoplasm | abnormality of prenatal development or birth | abnormality of blood and blood-forming tissues	15	CHEMBL428647
TUBA1A	ENSG00000167552	Tubulin	CHEMBL428647	Tubulin inhibitor	NEGATIVE MODULATOR	PACLITAXEL	1992	1	EFO_0000588	mesothelioma	D008654	Mesothelioma	58414	EFO_0000616	neoplasm	15	CHEMBL428647
TUBA1A	ENSG00000167552	Tubulin	CHEMBL428647	Tubulin inhibitor	NEGATIVE MODULATOR	PACLITAXEL	1992	2	EFO_0000673	prostate adenocarcinoma	D011471	Prostatic Neoplasms	58416	EFO_0000616 | EFO_0000512	neoplasm | reproductive system disease	15	CHEMBL428647
TUBA1A	ENSG00000167552	Tubulin	CHEMBL428647	Tubulin inhibitor	NEGATIVE MODULATOR	PACLITAXEL	1992	2	EFO_0000676	psoriasis	D011565	Psoriasis	58417	EFO_0010285 | EFO_0000540 | HP_0002715 | EFO_0004872 | EFO_1001986	integumentary system disease | immune system disease | abnormality of the immune system | inflammatory biomarker measurement | connective tissue disease	15	CHEMBL428647
TUBA1A	ENSG00000167552	Tubulin	CHEMBL428647	Tubulin inhibitor	NEGATIVE MODULATOR	PACLITAXEL	1992	1	EFO_0000681	renal cell carcinoma	D002292	Carcinoma, Renal Cell	58418	EFO_0000616 | HP_0000079	neoplasm | abnormality of the urinary system	15	CHEMBL428647
TUBA1A	ENSG00000167552	Tubulin	CHEMBL428647	Tubulin inhibitor	NEGATIVE MODULATOR	PACLITAXEL	1992	2	EFO_0000685	rheumatoid arthritis	D001172	Arthritis, Rheumatoid	58419	EFO_1001986 | HP_0000924 | EFO_0004872 | EFO_0000540 | HP_0002715	connective tissue disease | abnormality of the skeletal system | inflammatory biomarker measurement | immune system disease | abnormality of the immune system	15	CHEMBL428647
TUBA1A	ENSG00000167552	Tubulin	CHEMBL428647	Tubulin inhibitor	NEGATIVE MODULATOR	PACLITAXEL	1992	3	EFO_0000764	HIV infection	D015658	HIV Infections	58420	EFO_0005741 | EFO_0000540 | HP_0002715	infectious disease | immune system disease | abnormality of the immune system	15	CHEMBL428647
TUBA1A	ENSG00000167552	Tubulin	CHEMBL428647	Tubulin inhibitor	NEGATIVE MODULATOR	PACLITAXEL	1992	3	EFO_0001416	cervical adenocarcinoma	D002583	Uterine Cervical Neoplasms	58421	EFO_0000616 | EFO_0000512	neoplasm | reproductive system disease	15	CHEMBL428647
TUBA1A	ENSG00000167552	Tubulin	CHEMBL428647	Tubulin inhibitor	NEGATIVE MODULATOR	PACLITAXEL	1992	2	EFO_0002496	actinic keratosis	D055623	Keratosis, Actinic	58422	EFO_0000616 | EFO_0010285	neoplasm | integumentary system disease	15	CHEMBL428647
TUBA1A	ENSG00000167552	Tubulin	CHEMBL428647	Tubulin inhibitor	NEGATIVE MODULATOR	PACLITAXEL	1992	3	EFO_0002517	pancreatic ductal adenocarcinoma	D021441	Carcinoma, Pancreatic Ductal	58423	EFO_0000616 | EFO_0000589	neoplasm | metabolic disease	15	CHEMBL428647
TUBA1A	ENSG00000167552	Tubulin	CHEMBL428647	Tubulin inhibitor	NEGATIVE MODULATOR	PACLITAXEL	1992	3	EFO_0003050	large cell lung carcinoma	D018287	Carcinoma, Large Cell	58426	EFO_0000616 | EFO_0000684	neoplasm | respiratory system disease	15	CHEMBL428647
TUBA1A	ENSG00000167552	Tubulin	CHEMBL428647	Tubulin inhibitor	NEGATIVE MODULATOR	PACLITAXEL	1992	3	EFO_0003863	urogenital neoplasm	D014565	Urogenital Neoplasms	58433	EFO_0000616 | HP_0000079	neoplasm | abnormality of the urinary system	15	CHEMBL428647
TUBA1A	ENSG00000167552	Tubulin	CHEMBL428647	Tubulin inhibitor	NEGATIVE MODULATOR	PACLITAXEL	1992	2	EFO_0003868	mouth neoplasm	D009062	Mouth Neoplasms	58434	EFO_0000616	neoplasm	15	CHEMBL428647
TUBA1A	ENSG00000167552	Tubulin	CHEMBL428647	Tubulin inhibitor	NEGATIVE MODULATOR	PACLITAXEL	1992	4	EFO_0003893	ovarian neoplasm	D010051	Ovarian Neoplasms	58436	EFO_0000512 | EFO_0000589 | EFO_0000616	reproductive system disease | metabolic disease | neoplasm	15	CHEMBL428647
TUBA1A	ENSG00000167552	Tubulin	CHEMBL428647	Tubulin inhibitor	NEGATIVE MODULATOR	PACLITAXEL	1992	3	EFO_0003897	stomach neoplasm	D013274	Stomach Neoplasms	58437	EFO_0000616	neoplasm	15	CHEMBL428647
TUBA1A	ENSG00000167552	Tubulin	CHEMBL428647	Tubulin inhibitor	NEGATIVE MODULATOR	PACLITAXEL	1992	2	EFO_0003968	angiosarcoma	D006394	Hemangiosarcoma	58438	EFO_0000616 | EFO_0000319	neoplasm | cardiovascular disease	15	CHEMBL428647
TUBA1A	ENSG00000167552	Tubulin	CHEMBL428647	Tubulin inhibitor	NEGATIVE MODULATOR	PACLITAXEL	1992	3	EFO_0004252	nasopharyngeal neoplasm	D009303	Nasopharyngeal Neoplasms	58439	EFO_0000684 | EFO_0000616	respiratory system disease | neoplasm	15	CHEMBL428647
TUBA1A	ENSG00000167552	Tubulin	CHEMBL428647	Tubulin inhibitor	NEGATIVE MODULATOR	PACLITAXEL	1992	3	EFO_0004281	testicular neoplasm	D013736	Testicular Neoplasms	58440	EFO_0000616 | HP_0000079	neoplasm | abnormality of the urinary system	15	CHEMBL428647
TUBA1A	ENSG00000167552	Tubulin	CHEMBL428647	Tubulin inhibitor	NEGATIVE MODULATOR	PACLITAXEL	1992	3	EFO_0004284	upper aerodigestive tract neoplasm	D006258	Head and Neck Neoplasms	58441	EFO_0000616	neoplasm	15	CHEMBL428647
TUBA1A	ENSG00000167552	Tubulin	CHEMBL428647	Tubulin inhibitor	NEGATIVE MODULATOR	PACLITAXEL	1992	3	EFO_0005088	testicular carcinoma	D013736	Testicular Neoplasms	58442	EFO_0000616 | HP_0000078 | EFO_0005741	neoplasm | abnormality of the genital system | infectious disease	15	CHEMBL428647
TUBA1A	ENSG00000167552	Tubulin	CHEMBL428647	Tubulin inhibitor	NEGATIVE MODULATOR	PACLITAXEL	1992	2	EFO_0005221	cholangiocarcinoma	D018281	Cholangiocarcinoma	58443	EFO_0000616 | EFO_0000589	neoplasm | metabolic disease	15	CHEMBL428647
TUBA1A	ENSG00000167552	Tubulin	CHEMBL428647	Tubulin inhibitor	NEGATIVE MODULATOR	PACLITAXEL	1992	3	EFO_0005537	triple-negative breast cancer	D064726	Triple Negative Breast Neoplasms	58444	EFO_0000616 | EFO_0000512 | EFO_0010285	neoplasm | reproductive system disease | integumentary system disease	15	CHEMBL428647
TUBA1A	ENSG00000167552	Tubulin	CHEMBL428647	Tubulin inhibitor	NEGATIVE MODULATOR	PACLITAXEL	1992	3	EFO_0005922	esophageal squamous cell carcinoma	D004938	Esophageal Neoplasms	58445	EFO_0000616 | EFO_0000405	neoplasm | digestive system disease	15	CHEMBL428647
TUBA1A	ENSG00000167552	Tubulin	CHEMBL428647	Tubulin inhibitor	NEGATIVE MODULATOR	PACLITAXEL	1992	3	EFO_0005952	non-Hodgkins lymphoma	D008228	Lymphoma, Non-Hodgkin	58446	EFO_0000616 | HP_0001871 | EFO_0004503	neoplasm | abnormality of blood and blood-forming tissues | hematological measurement	15	CHEMBL428647
TUBA1A	ENSG00000167552	Tubulin	CHEMBL428647	Tubulin inhibitor	NEGATIVE MODULATOR	PACLITAXEL	1992	2	EFO_0006818	stricture	D003251	Constriction, Pathologic	58447	EFO_0003765	general symptoms and signs	15	CHEMBL428647
TUBA1A	ENSG00000167552	Tubulin	CHEMBL428647	Tubulin inhibitor	NEGATIVE MODULATOR	PACLITAXEL	1992	3	EFO_0006859	head and neck malignant neoplasia	D006258	Head and Neck Neoplasms	58448	EFO_0000616	neoplasm	15	CHEMBL428647
TUBA1A	ENSG00000167552	Tubulin	CHEMBL428647	Tubulin inhibitor	NEGATIVE MODULATOR	PACLITAXEL	1992	1	EFO_0007535	verrucous carcinoma	D018289	Carcinoma, Verrucous	58450	EFO_0000616	neoplasm	15	CHEMBL428647
TUBA1A	ENSG00000167552	Tubulin	CHEMBL428647	Tubulin inhibitor	NEGATIVE MODULATOR	PACLITAXEL	1992	3	EFO_1000251	Fallopian Tube Carcinoma	D005185	Fallopian Tube Neoplasms	58451	EFO_0000616 | EFO_0000512	neoplasm | reproductive system disease	15	CHEMBL428647
TUBA1A	ENSG00000167552	Tubulin	CHEMBL428647	Tubulin inhibitor	NEGATIVE MODULATOR	PACLITAXEL	1992	1	EFO_1000657	rectum cancer	D012004	Rectal Neoplasms	58452	EFO_0000616 | EFO_0000405	neoplasm | digestive system disease	15	CHEMBL428647
TUBA1A	ENSG00000167552	Tubulin	CHEMBL428647	Tubulin inhibitor	NEGATIVE MODULATOR	PACLITAXEL	1992	3	EFO_1000984	inflammatory breast carcinoma	D058922	Inflammatory Breast Neoplasms	58454	EFO_0000616 | EFO_0000512 | EFO_0010285	neoplasm | reproductive system disease | integumentary system disease	15	CHEMBL428647
TUBA1A	ENSG00000167552	Tubulin	CHEMBL428647	Tubulin inhibitor	NEGATIVE MODULATOR	PACLITAXEL	1992	1	EFO_1001331	Genital neoplasm, female	D005833	Genital Neoplasms, Female	58456	EFO_0000512 | EFO_0000616	reproductive system disease | neoplasm	15	CHEMBL428647
TUBA1A	ENSG00000167552	Tubulin	CHEMBL428647	Tubulin inhibitor	NEGATIVE MODULATOR	PACLITAXEL	1992	3	EFO_1001512	endometrial carcinoma	D016889	Endometrial Neoplasms	58457	EFO_0000616 | EFO_0000512	neoplasm | reproductive system disease	15	CHEMBL428647
TUBA1A	ENSG00000167552	Tubulin	CHEMBL428647	Tubulin inhibitor	NEGATIVE MODULATOR	PACLITAXEL	1992	2	EFO_1001951	colorectal carcinoma	D015179	Colorectal Neoplasms	58459	EFO_0000616 | EFO_0000405	neoplasm | digestive system disease	15	CHEMBL428647
TUBA1A	ENSG00000167552	Tubulin	CHEMBL428647	Tubulin inhibitor	NEGATIVE MODULATOR	PACLITAXEL	1992	3	EFO_1001968	soft tissue sarcoma	D012509	Sarcoma	58460	EFO_0000616	neoplasm	15	CHEMBL428647
TUBA1A	ENSG00000167552	Tubulin	CHEMBL428647	Tubulin inhibitor	NEGATIVE MODULATOR	PACLITAXEL	1992	2	Orphanet_145	Hereditary breast and ovarian cancer syndrome	D061325	Hereditary Breast and Ovarian Cancer Syndrome	58461	EFO_0000512 | EFO_0000616 | EFO_0000589 | HP_0001197 | EFO_0010285	reproductive system disease | neoplasm | metabolic disease | abnormality of prenatal development or birth | integumentary system disease	15	CHEMBL428647
TUBA1A	ENSG00000167552	Tubulin	CHEMBL428647	Tubulin inhibitor	NEGATIVE MODULATOR	PACLITAXEL	1992	3	EFO_0000466	endometrioid carcinoma	D018269	Carcinoma, Endometrioid	108523	EFO_0000616 | EFO_0000512	neoplasm | reproductive system disease	15	CHEMBL428647
TUBA1A	ENSG00000167552	Tubulin	CHEMBL428647	Tubulin inhibitor	NEGATIVE MODULATOR	PACLITAXEL	1992	3	EFO_0000571	lung adenocarcinoma	D000077192	Adenocarcinoma of Lung	108524	EFO_0000616 | EFO_0000684	neoplasm | respiratory system disease	15	CHEMBL428647
TUBA1A	ENSG00000167552	Tubulin	CHEMBL428647	Tubulin inhibitor	NEGATIVE MODULATOR	PACLITAXEL	1992	3	EFO_0003100	peripheral neuropathy	D010523	Peripheral Nervous System Diseases	108525	EFO_0000618 | HP_0000707	nervous system disease | abnormality of the nervous system	15	CHEMBL428647
TUBA1A	ENSG00000167552	Tubulin	CHEMBL428647	Tubulin inhibitor	NEGATIVE MODULATOR	PACLITAXEL	1992	2	EFO_0004142	colorectal neoplasm	D015179	Colorectal Neoplasms	108526	EFO_0000616	neoplasm	15	CHEMBL428647
TUBA1A	ENSG00000167552	Tubulin	CHEMBL428647	Tubulin inhibitor	NEGATIVE MODULATOR	PACLITAXEL	1992	4	EFO_0006772	undifferentiated carcinoma	D002277	Carcinoma	108527	EFO_0000616	neoplasm	15	CHEMBL428647
TUBA1A	ENSG00000167552	Tubulin	CHEMBL428647	Tubulin inhibitor	NEGATIVE MODULATOR	PACLITAXEL	1992	1	EFO_0008524	small cell carcinoma	D018288	Carcinoma, Small Cell	108529	EFO_0000589 | EFO_0000616	metabolic disease | neoplasm	15	CHEMBL428647
TUBA1A	ENSG00000167552	Tubulin	CHEMBL428647	Tubulin inhibitor	NEGATIVE MODULATOR	PACLITAXEL	1992	3	EFO_0008528	urothelial carcinoma	D001749	Urinary Bladder Neoplasms	108530	EFO_0000616 | HP_0000079	neoplasm | abnormality of the urinary system	15	CHEMBL428647
TUBA1A	ENSG00000167552	Tubulin	CHEMBL428647	Tubulin inhibitor	NEGATIVE MODULATOR	PACLITAXEL	1992	3	EFO_0009708	metastasis	D009362	Neoplasm Metastasis	108531	GO_0008150	biological process	15	CHEMBL428647
TUBA1A	ENSG00000167552	Tubulin	CHEMBL428647	Tubulin inhibitor	NEGATIVE MODULATOR	PACLITAXEL	1992	2	EFO_1000576	Thymic Carcinoma	D013945	Thymoma	108532	EFO_0000616 | EFO_0000589 | EFO_0000540 | HP_0001871	neoplasm | metabolic disease | immune system disease | abnormality of blood and blood-forming tissues	15	CHEMBL428647
TUBA1A	ENSG00000167552	Tubulin	CHEMBL428647	Tubulin inhibitor	NEGATIVE MODULATOR	PACLITAXEL	1992	2	EFO_1000581	Thymoma	D013945	Thymoma	108533	EFO_0000589 | EFO_0000540 | EFO_0000616 | HP_0001871	metabolic disease | immune system disease | neoplasm | abnormality of blood and blood-forming tissues	15	CHEMBL428647
TUBA1A	ENSG00000167552	Tubulin	CHEMBL428647	Tubulin inhibitor	NEGATIVE MODULATOR	PACLITAXEL	1992	3	EFO_1000613	Uterine Carcinosarcoma	D012192	Retroviridae Infections	108535	EFO_0000616 | EFO_0000512	neoplasm | reproductive system disease	15	CHEMBL428647
TUBA1A	ENSG00000167552	Tubulin	CHEMBL428647	Tubulin inhibitor	NEGATIVE MODULATOR	PACLITAXEL	1992	2	EFO_1000796	adrenal cortex carcinoma	D000306	Adrenal Cortex Neoplasms	108536	HP_0000079 | EFO_0000616 | EFO_0000319 | EFO_0000589	abnormality of the urinary system | neoplasm | cardiovascular disease | metabolic disease	15	CHEMBL428647
TUBA1A	ENSG00000167552	Tubulin	CHEMBL428647	Tubulin inhibitor	NEGATIVE MODULATOR	PACLITAXEL	1992	2	EFO_1001931	oropharynx cancer	D009959	Oropharyngeal Neoplasms	108538	EFO_0000616 | EFO_0000684	neoplasm | respiratory system disease	15	CHEMBL428647
TUBA1A	ENSG00000167552	Tubulin	CHEMBL428647	Tubulin inhibitor	NEGATIVE MODULATOR	PACLITAXEL	1992	2	EFO_1001961	intrahepatic cholangiocarcinoma	D018281	Cholangiocarcinoma	108539	EFO_0000616 | EFO_0000589	neoplasm | metabolic disease	15	CHEMBL428647
TUBA1A	ENSG00000167552	Tubulin	CHEMBL428647	Tubulin inhibitor	NEGATIVE MODULATOR	PACLITAXEL	1992	1	EFO_0000095	chronic lymphocytic leukemia	D015451	Leukemia, Lymphocytic, Chronic, B-Cell	117969	HP_0001871 | EFO_0004503	abnormality of blood and blood-forming tissues | hematological measurement	15	CHEMBL428647
TUBA1A	ENSG00000167552	Tubulin	CHEMBL428647	Tubulin inhibitor	NEGATIVE MODULATOR	PACLITAXEL	1992	2	EFO_0002938	hypopharyngeal carcinoma	D007012	Hypopharyngeal Neoplasms	117970	EFO_0000616 | EFO_0000405 | EFO_0005741	neoplasm | digestive system disease | infectious disease	15	CHEMBL428647
TUBA1A	ENSG00000167552	Tubulin	CHEMBL428647	Tubulin inhibitor	NEGATIVE MODULATOR	PACLITAXEL	1992	3	EFO_0003843	pain	D010146	Pain	117971	EFO_0003765	general symptoms and signs	15	CHEMBL428647
TUBA1A	ENSG00000167552	Tubulin	CHEMBL428647	Tubulin inhibitor	NEGATIVE MODULATOR	PACLITAXEL	1992	3	EFO_0004149	neuropathy	D010523	Peripheral Nervous System Diseases	117972	EFO_0000618	nervous system disease	15	CHEMBL428647
TUBA1A	ENSG00000167552	Tubulin	CHEMBL428647	Tubulin inhibitor	NEGATIVE MODULATOR	PACLITAXEL	1992	2	EFO_0006318	breast ductal adenocarcinoma	D044584	Carcinoma, Ductal	117973	EFO_0000616 | EFO_0000512 | EFO_0010285	neoplasm | reproductive system disease | integumentary system disease	15	CHEMBL428647
TUBA1A	ENSG00000167552	Tubulin	CHEMBL428647	Tubulin inhibitor	NEGATIVE MODULATOR	PACLITAXEL	1992	2	EFO_0010282	gastrointestinal disease	D004066	Digestive System Diseases	117974	EFO_0000405	digestive system disease	15	CHEMBL428647
TUBA1A	ENSG00000167552	Tubulin	CHEMBL428647	Tubulin inhibitor	NEGATIVE MODULATOR	PACLITAXEL	1992	2	EFO_1000043	ovarian serous cystadenocarcinoma	D018293	Cystadenoma, Serous	117975	EFO_0000512 | EFO_0000616 | EFO_0000589	reproductive system disease | neoplasm | metabolic disease	15	CHEMBL428647
TUBA1A	ENSG00000167552	Tubulin	CHEMBL428647	Tubulin inhibitor	NEGATIVE MODULATOR	PACLITAXEL	1992	2	EFO_1000158	Central Nervous System Neoplasm	D016543	Central Nervous System Neoplasms	117976	EFO_0000616 | EFO_0000618	neoplasm | nervous system disease	15	CHEMBL428647
TUBA1A	ENSG00000167552	Tubulin	CHEMBL428647	Tubulin inhibitor	NEGATIVE MODULATOR	PACLITAXEL	1992	3	MONDO_0001056	gastric cancer	D013274	Stomach Neoplasms	117977	EFO_0000616 | EFO_0000405	neoplasm | digestive system disease	15	CHEMBL428647
TUBA1A	ENSG00000167552	Tubulin	CHEMBL428647	Tubulin inhibitor	NEGATIVE MODULATOR	PACLITAXEL	1992	3	MONDO_0001187	urinary bladder cancer	D001749	Urinary Bladder Neoplasms	117978	EFO_0000616 | HP_0000079 | HP_0000078	neoplasm | abnormality of the urinary system | abnormality of the genital system	15	CHEMBL428647
TUBA1A	ENSG00000167552	Tubulin	CHEMBL428647	Tubulin inhibitor	NEGATIVE MODULATOR	PACLITAXEL	1992	2	MONDO_0001325	penile cancer	D010412	Penile Neoplasms	117979	EFO_0000616 | EFO_0000512	neoplasm | reproductive system disease	15	CHEMBL428647
TUBA1A	ENSG00000167552	Tubulin	CHEMBL428647	Tubulin inhibitor	NEGATIVE MODULATOR	PACLITAXEL	1992	1	MONDO_0001402	vaginal cancer	D014625	Vaginal Neoplasms	117980	EFO_0000616 | EFO_0000512	neoplasm | reproductive system disease	15	CHEMBL428647
TUBA1A	ENSG00000167552	Tubulin	CHEMBL428647	Tubulin inhibitor	NEGATIVE MODULATOR	PACLITAXEL	1992	2	MONDO_0001528	vulva cancer	D014846	Vulvar Neoplasms	117981	EFO_0000616 | HP_0000078 | EFO_0000512	neoplasm | abnormality of the genital system | reproductive system disease	15	CHEMBL428647
TUBA1A	ENSG00000167552	Tubulin	CHEMBL428647	Tubulin inhibitor	NEGATIVE MODULATOR	PACLITAXEL	1992	1	MONDO_0001879	anus cancer	D001005	Anus Neoplasms	117982	EFO_0000616	neoplasm	15	CHEMBL428647
TUBA1A	ENSG00000167552	Tubulin	CHEMBL428647	Tubulin inhibitor	NEGATIVE MODULATOR	PACLITAXEL	1992	3	MONDO_0002087	peritoneum cancer	D010534	Peritoneal Neoplasms	117983	EFO_0000616	neoplasm	15	CHEMBL428647
TUBA1A	ENSG00000167552	Tubulin	CHEMBL428647	Tubulin inhibitor	NEGATIVE MODULATOR	PACLITAXEL	1992	3	MONDO_0002108	thyroid cancer	D013964	Thyroid Neoplasms	117984	EFO_0000616 | EFO_0000589	neoplasm | metabolic disease	15	CHEMBL428647
TUBA1A	ENSG00000167552	Tubulin	CHEMBL428647	Tubulin inhibitor	NEGATIVE MODULATOR	PACLITAXEL	1992	2	MONDO_0002120	neuroendocrine carcinoma	D018278	Carcinoma, Neuroendocrine	117985	EFO_0000589 | EFO_0000616	metabolic disease | neoplasm	15	CHEMBL428647
TUBA1A	ENSG00000167552	Tubulin	CHEMBL428647	Tubulin inhibitor	NEGATIVE MODULATOR	PACLITAXEL	1992	3	MONDO_0002158	fallopian tube cancer	D005185	Fallopian Tube Neoplasms	117986	EFO_0000616 | EFO_0000512	neoplasm | reproductive system disease	15	CHEMBL428647
TUBA1A	ENSG00000167552	Tubulin	CHEMBL428647	Tubulin inhibitor	NEGATIVE MODULATOR	PACLITAXEL	1992	2	MONDO_0002367	kidney cancer	D007680	Kidney Neoplasms	117987	EFO_0000616 | HP_0000079	neoplasm | abnormality of the urinary system	15	CHEMBL428647
TUBA1A	ENSG00000167552	Tubulin	CHEMBL428647	Tubulin inhibitor	NEGATIVE MODULATOR	PACLITAXEL	1992	3	MONDO_0002601	teratoma	D013724	Teratoma	117988	EFO_0000616	neoplasm	15	CHEMBL428647
TUBA1A	ENSG00000167552	Tubulin	CHEMBL428647	Tubulin inhibitor	NEGATIVE MODULATOR	PACLITAXEL	1992	1	MONDO_0002691	liver cancer	D008113	Liver Neoplasms	117989	EFO_0000616 | EFO_0000589	neoplasm | metabolic disease	15	CHEMBL428647
TUBA1A	ENSG00000167552	Tubulin	CHEMBL428647	Tubulin inhibitor	NEGATIVE MODULATOR	PACLITAXEL	1992	2	MONDO_0002715	uterine cancer	D014594	Uterine Neoplasms	117990	EFO_0000616 | EFO_0000512	neoplasm | reproductive system disease	15	CHEMBL428647
TUBA1A	ENSG00000167552	Tubulin	CHEMBL428647	Tubulin inhibitor	NEGATIVE MODULATOR	PACLITAXEL	1992	3	MONDO_0002974	cervical cancer	D002583	Uterine Cervical Neoplasms	117991	EFO_0000616 | EFO_0000512	neoplasm | reproductive system disease	15	CHEMBL428647
TUBA1A	ENSG00000167552	Tubulin	CHEMBL428647	Tubulin inhibitor	NEGATIVE MODULATOR	PACLITAXEL	1992	3	MONDO_0003060	biliary tract cancer	D001661	Biliary Tract Neoplasms	117992	EFO_0000616 | EFO_0000589	neoplasm | metabolic disease	15	CHEMBL428647
TUBA1A	ENSG00000167552	Tubulin	CHEMBL428647	Tubulin inhibitor	NEGATIVE MODULATOR	PACLITAXEL	1992	3	MONDO_0004192	urethra cancer	D014523	Urethral Neoplasms	117993	EFO_0000616 | HP_0000079	neoplasm | abnormality of the urinary system	15	CHEMBL428647
TUBA1A	ENSG00000167552	Tubulin	CHEMBL428647	Tubulin inhibitor	NEGATIVE MODULATOR	PACLITAXEL	1992	2	MONDO_0004658	breast carcinoma in situ	D000071960	Breast Carcinoma In Situ	117994	EFO_0000616	neoplasm	15	CHEMBL428647
TUBA1A	ENSG00000167552	Tubulin	CHEMBL428647	Tubulin inhibitor	NEGATIVE MODULATOR	PACLITAXEL	1992	2	MONDO_0004669	salivary gland cancer	D012468	Salivary Gland Neoplasms	117995	EFO_0000616	neoplasm	15	CHEMBL428647
TUBA1A	ENSG00000167552	Tubulin	CHEMBL428647	Tubulin inhibitor	NEGATIVE MODULATOR	PACLITAXEL	1992	2	MONDO_0005411	gallbladder cancer	D005706	Gallbladder Neoplasms	117996	EFO_0000616 | EFO_0000589 | HP_0001197	neoplasm | metabolic disease | abnormality of prenatal development or birth	15	CHEMBL428647
TUBA1A	ENSG00000167552	Tubulin	CHEMBL428647	Tubulin inhibitor	NEGATIVE MODULATOR	PACLITAXEL	1992	4	MONDO_0007254	breast cancer	D001943	Breast Neoplasms	117997	EFO_0000616	neoplasm	15	CHEMBL428647
TUBA1A	ENSG00000167552	Tubulin	CHEMBL428647	Tubulin inhibitor	NEGATIVE MODULATOR	PACLITAXEL	1992	3	MONDO_0007576	esophageal cancer	D004938	Esophageal Neoplasms	117998	EFO_0000616 | EFO_0000405	neoplasm | digestive system disease	15	CHEMBL428647
TUBA1A	ENSG00000167552	Tubulin	CHEMBL428647	Tubulin inhibitor	NEGATIVE MODULATOR	PACLITAXEL	1992	4	MONDO_0008170	ovarian cancer	D010051	Ovarian Neoplasms	117999	EFO_0005741 | EFO_0000512	infectious disease | reproductive system disease	15	CHEMBL428647
TUBA1A	ENSG00000167552	Tubulin	CHEMBL428647	Tubulin inhibitor	NEGATIVE MODULATOR	PACLITAXEL	1992	3	MONDO_0008315	prostate cancer	D064129	Prostatic Neoplasms, Castration-Resistant	118000	EFO_0000616 | HP_0000078 | HP_0000079	neoplasm | abnormality of the genital system | abnormality of the urinary system	15	CHEMBL428647
TUBA1A	ENSG00000167552	Tubulin	CHEMBL428647	Tubulin inhibitor	NEGATIVE MODULATOR	PACLITAXEL	1992	3	MONDO_0008903	lung cancer	D008175	Lung Neoplasms	118001	EFO_0000616 | EFO_0000684	neoplasm | respiratory system disease	15	CHEMBL428647
TUBA1A	ENSG00000167552	Tubulin	CHEMBL428647	Tubulin inhibitor	NEGATIVE MODULATOR	PACLITAXEL	1992	3	MONDO_0011962	endometrial cancer	D016889	Endometrial Neoplasms	118002	EFO_0000616 | EFO_0000512	neoplasm | reproductive system disease	15	CHEMBL428647
TUBA1A	ENSG00000167552	Tubulin	CHEMBL428647	Tubulin inhibitor	NEGATIVE MODULATOR	PACLITAXEL	1992	3	MONDO_0021355	neoplasm of esophagus	D004938	Esophageal Neoplasms	118003	EFO_0000616 | EFO_0000405	neoplasm | digestive system disease	15	CHEMBL428647
TUBA1A	ENSG00000167552	Tubulin	CHEMBL428647	Tubulin inhibitor	NEGATIVE MODULATOR	PACLITAXEL	1992	3	MONDO_0021657	ovarian sex cord-stromal tumor	D018312	Sex Cord-Gonadal Stromal Tumors	118004	EFO_0000616 | EFO_0000512 | EFO_0000589	neoplasm | reproductive system disease | metabolic disease	15	CHEMBL428647
TUBA1A	ENSG00000167552	Tubulin	CHEMBL428647	Tubulin inhibitor	NEGATIVE MODULATOR	PACLITAXEL	1992	2	MONDO_0044926	oropharyngeal carcinoma	D009959	Oropharyngeal Neoplasms	118006	EFO_0000616 | EFO_0000684	neoplasm | respiratory system disease	15	CHEMBL428647
TUBA1A	ENSG00000167552	Tubulin	CHEMBL428647	Tubulin inhibitor	NEGATIVE MODULATOR	PACLITAXEL	1992	2	EFO_0000199	oral squamous cell carcinoma	D000077195	Squamous Cell Carcinoma of Head and Neck	127330	EFO_0000616	neoplasm	15	CHEMBL428647
TUBA1A	ENSG00000167552	Tubulin	CHEMBL428647	Tubulin inhibitor	NEGATIVE MODULATOR	PACLITAXEL	1992	3	EFO_0004272	anemia (phenotype)	D000740	Anemia	127331	HP_0001871	abnormality of blood and blood-forming tissues	15	CHEMBL428647
TUBA1A	ENSG00000167552	Tubulin	CHEMBL428647	Tubulin inhibitor	NEGATIVE MODULATOR	PACLITAXEL	1992	2	EFO_0006352	laryngeal squamous cell carcinoma	D000077195	Squamous Cell Carcinoma of Head and Neck	127332	EFO_0000616 | EFO_0000405 | EFO_0005741	neoplasm | digestive system disease | infectious disease	15	CHEMBL428647
TUBA1A	ENSG00000167552	Tubulin	CHEMBL428647	Tubulin inhibitor	NEGATIVE MODULATOR	PACLITAXEL	1992	1	EFO_1001465	gliosarcoma	D018316	Gliosarcoma	127333	EFO_0000618 | HP_0000707 | EFO_0000616 | EFO_0000677	nervous system disease | abnormality of the nervous system | neoplasm | mental or behavioural disorder	15	CHEMBL428647
TUBA1A	ENSG00000167552	Tubulin	CHEMBL428647	Tubulin inhibitor	NEGATIVE MODULATOR	PACLITAXEL	1992	2	MONDO_0044704	oropharynx squamous cell carcinoma	D000077195	Squamous Cell Carcinoma of Head and Neck	127336	EFO_0000616 | EFO_0000684	neoplasm | respiratory system disease	15	CHEMBL428647
TUBA1A	ENSG00000167552	Tubulin	CHEMBL428647	Tubulin inhibitor	NEGATIVE MODULATOR	PACLITAXEL	1992	1	EFO_0000432	breast ductal carcinoma in situ	D002285	Carcinoma, Intraductal, Noninfiltrating	134074	EFO_0000616 | EFO_0005741	neoplasm | infectious disease	15	CHEMBL428647
TUBA1A	ENSG00000167552	Tubulin	CHEMBL428647	Tubulin inhibitor	NEGATIVE MODULATOR	PACLITAXEL	1992	3	EFO_0002892	thyroid carcinoma	D013964	Thyroid Neoplasms	134075	EFO_0000616 | EFO_0000589 | EFO_0005741	neoplasm | metabolic disease | infectious disease	15	CHEMBL428647
TUBA1A	ENSG00000167552	Tubulin	CHEMBL428647	Tubulin inhibitor	NEGATIVE MODULATOR	PACLITAXEL	1992	2	EFO_0003826	salivary gland neoplasm	D012468	Salivary Gland Neoplasms	134076	EFO_0000616 | EFO_0000405	neoplasm | digestive system disease	15	CHEMBL428647
TUBA1A	ENSG00000167552	Tubulin	CHEMBL428647	Tubulin inhibitor	NEGATIVE MODULATOR	PACLITAXEL	1992	1	EFO_0003833	brain neoplasm	D001932	Brain Neoplasms	134077	EFO_0000616 | EFO_0000618	neoplasm | nervous system disease	15	CHEMBL428647
TUBA1A	ENSG00000167552	Tubulin	CHEMBL428647	Tubulin inhibitor	NEGATIVE MODULATOR	PACLITAXEL	1992	1	MONDO_0021148	female reproductive system neoplasm	D005833	Genital Neoplasms, Female	134078	EFO_0000512 | EFO_0000616	reproductive system disease | neoplasm	15	CHEMBL428647
TUBA1A	ENSG00000167552	Tubulin	CHEMBL428647	Tubulin inhibitor	NEGATIVE MODULATOR	PACLITAXEL	1992	1	EFO_0004243	carcinoid tumor	D002276	Carcinoid Tumor	137728	EFO_0000589 | EFO_0000616	metabolic disease | neoplasm	15	CHEMBL428647
TUBA1A	ENSG00000167552	Tubulin	CHEMBL428647	Tubulin inhibitor	NEGATIVE MODULATOR	PACLITAXEL	1992	1	EFO_0005567	malignant peritoneal mesothelioma	D008654	Mesothelioma	137729	EFO_0000616 | EFO_0000684	neoplasm | respiratory system disease	15	CHEMBL428647
TUBA1A	ENSG00000167552	Tubulin	CHEMBL428647	Tubulin inhibitor	NEGATIVE MODULATOR	PACLITAXEL	1992	2	EFO_1000350	Malignant Bone Neoplasm	D001859	Bone Neoplasms	137730	HP_0000924 | HP_0003011 | EFO_0000616 | EFO_1001986	abnormality of the skeletal system | abnormality of the musculature | neoplasm | connective tissue disease	15	CHEMBL428647
TUBA1A	ENSG00000167552	Tubulin	CHEMBL428647	Tubulin inhibitor	NEGATIVE MODULATOR	PACLITAXEL	1992	2	MONDO_0003751	childhood germ cell tumor	D009373	Neoplasms, Germ Cell and Embryonal	137731	EFO_0000616	neoplasm	15	CHEMBL428647
TUBA1A	ENSG00000167552	Tubulin	CHEMBL428647	Tubulin inhibitor	NEGATIVE MODULATOR	PACLITAXEL	1992	3	MONDO_0004986	urinary bladder carcinoma	D001749	Urinary Bladder Neoplasms	137732	EFO_0000616 | HP_0000079	neoplasm | abnormality of the urinary system	15	CHEMBL428647
TUBA1A	ENSG00000167552	Tubulin	CHEMBL428647	Tubulin inhibitor	NEGATIVE MODULATOR	PACLITAXEL	1992	3	MONDO_0005271	allergic disease	D006967	Hypersensitivity	137734	EFO_0000540	immune system disease	15	CHEMBL428647
TUBA1A	ENSG00000167552	Tubulin	CHEMBL428647	Tubulin inhibitor	NEGATIVE MODULATOR	PACLITAXEL	1992	2	MONDO_0011719	gastrointestinal stromal tumor	D046152	Gastrointestinal Stromal Tumors	137735	EFO_0000616 | HP_0001197	neoplasm | abnormality of prenatal development or birth	15	CHEMBL428647
TUBA1A	ENSG00000167552	Tubulin	CHEMBL428647	Tubulin inhibitor	NEGATIVE MODULATOR	PACLITAXEL	1992	2	MONDO_0018364	malignant epithelial tumor of ovary	D000077216	Carcinoma, Ovarian Epithelial	137736			15	CHEMBL428647
TUBA1A	ENSG00000167552	Tubulin	CHEMBL428647	Tubulin inhibitor	NEGATIVE MODULATOR	PACLITAXEL	1992	3	MONDO_0018944	gestational trophoblastic neoplasm	D031901	Gestational Trophoblastic Disease	137737	EFO_0000616 | EFO_0000512 | HP_0001197	neoplasm | reproductive system disease | abnormality of prenatal development or birth	15	CHEMBL428647
TUBA1A	ENSG00000167552	Tubulin	CHEMBL428647	Tubulin inhibitor	NEGATIVE MODULATOR	PACLITAXEL	1992	2	MONDO_0021043	mixed neoplasm	D018193	Neoplasms, Complex and Mixed	137738			15	CHEMBL428647
TUBA1A	ENSG00000167552	Tubulin	CHEMBL428647	Tubulin inhibitor	NEGATIVE MODULATOR	PACLITAXEL	1992	3	MONDO_0021117	lung neoplasm	D008175	Lung Neoplasms	137739	EFO_0000684 | EFO_0000616	respiratory system disease | neoplasm	15	CHEMBL428647
TUBA1A	ENSG00000167552	Tubulin	CHEMBL428647	Tubulin inhibitor	NEGATIVE MODULATOR	PACLITAXEL	1992	3	MONDO_0021251	endometrium neoplasm	D016889	Endometrial Neoplasms	137740			15	CHEMBL428647
TUBA1A	ENSG00000167552	Tubulin	CHEMBL428647	Tubulin inhibitor	NEGATIVE MODULATOR	PACLITAXEL	1992	2	MONDO_0100342	malignant glioma	D005910	Glioma	137741	EFO_0000616 | EFO_0000618 | HP_0000707	neoplasm | nervous system disease | abnormality of the nervous system	15	CHEMBL428647
TUBA1A	ENSG00000167552	Tubulin	CHEMBL428647	Tubulin inhibitor	NEGATIVE MODULATOR	PACLITAXEL	1992	1	EFO_0001642	lymphoid neoplasm	D019337	Hematologic Neoplasms	144629	EFO_0000616 | HP_0001871	neoplasm | abnormality of blood and blood-forming tissues	15	CHEMBL428647
TUBA1A	ENSG00000167552	Tubulin	CHEMBL428647	Tubulin inhibitor	NEGATIVE MODULATOR	PACLITAXEL	1992	3	EFO_0007532	uterine corpus cancer	D016889	Endometrial Neoplasms	144630	EFO_0000616 | HP_0000078 | EFO_0000512	neoplasm | abnormality of the genital system | reproductive system disease	15	CHEMBL428647
TUBA1A	ENSG00000167552	Tubulin	CHEMBL428647	Tubulin inhibitor	NEGATIVE MODULATOR	PACLITAXEL	1992	3	EFO_1000052	sex cord-stromal tumor	D018312	Sex Cord-Gonadal Stromal Tumors	144631	EFO_0000512 | EFO_0000616	reproductive system disease | neoplasm	15	CHEMBL428647
TUBA1A	ENSG00000167552	Tubulin	CHEMBL428647	Tubulin inhibitor	NEGATIVE MODULATOR	PACLITAXEL	1992	4	EFO_1000294	HER2 Positive Breast Carcinoma	D001943	Breast Neoplasms	144632	EFO_0000616 | EFO_0000512 | EFO_0010285	neoplasm | reproductive system disease | integumentary system disease	15	CHEMBL428647
TUBA1A	ENSG00000167552	Tubulin	CHEMBL428647	Tubulin inhibitor	NEGATIVE MODULATOR	PACLITAXEL	1992	3	EFO_1000359	Malignant Pancreatic Neoplasm	D010190	Pancreatic Neoplasms	144633	EFO_0000616 | EFO_0000405	neoplasm | digestive system disease	15	CHEMBL428647
TUBA1A	ENSG00000167552	Tubulin	CHEMBL428647	Tubulin inhibitor	NEGATIVE MODULATOR	PACLITAXEL	1992	4	MONDO_0004992	cancer	D009369	Neoplasms	144634	EFO_0000616	neoplasm	15	CHEMBL428647
TUBA1A	ENSG00000167552	Tubulin	CHEMBL428647	Tubulin inhibitor	NEGATIVE MODULATOR	PACLITAXEL	1992	2	MONDO_0022394	cervical intraepithelial neoplasia	D002578	Uterine Cervical Dysplasia	144635	EFO_0000512	reproductive system disease	15	CHEMBL428647
TUBB4A	ENSG00000104833	Tubulin	CHEMBL428647	Tubulin inhibitor	NEGATIVE MODULATOR	PACLITAXEL	1992	4	EFO_0000305	breast carcinoma	D001943	Breast Neoplasms	23640	EFO_0000616 | EFO_0000512 | EFO_0010285	neoplasm | reproductive system disease | integumentary system disease	15	CHEMBL428647
TUBB4A	ENSG00000104833	Tubulin	CHEMBL428647	Tubulin inhibitor	NEGATIVE MODULATOR	PACLITAXEL	1992	3	EFO_0000503	gastric adenocarcinoma	D013274	Stomach Neoplasms	23641	EFO_0000616	neoplasm	15	CHEMBL428647
TUBB4A	ENSG00000104833	Tubulin	CHEMBL428647	Tubulin inhibitor	NEGATIVE MODULATOR	PACLITAXEL	1992	3	EFO_0000178	gastric carcinoma	D013274	Stomach Neoplasms	23642	EFO_0000616	neoplasm	15	CHEMBL428647
TUBB4A	ENSG00000104833	Tubulin	CHEMBL428647	Tubulin inhibitor	NEGATIVE MODULATOR	PACLITAXEL	1992	3	EFO_0000756	melanoma	D008545	Melanoma	23643	EFO_0000616 | EFO_0010285	neoplasm | integumentary system disease	15	CHEMBL428647
TUBB4A	ENSG00000104833	Tubulin	CHEMBL428647	Tubulin inhibitor	NEGATIVE MODULATOR	PACLITAXEL	1992	3	EFO_0002617	metastatic melanoma	D008545	Melanoma	23644	EFO_0000589 | EFO_0000616	metabolic disease | neoplasm	15	CHEMBL428647
TUBB4A	ENSG00000104833	Tubulin	CHEMBL428647	Tubulin inhibitor	NEGATIVE MODULATOR	PACLITAXEL	1992	4	EFO_0003060	non-small cell lung carcinoma	D002289	Carcinoma, Non-Small-Cell Lung	23645	EFO_0000616 | EFO_0000684	neoplasm | respiratory system disease	15	CHEMBL428647
TUBB4A	ENSG00000104833	Tubulin	CHEMBL428647	Tubulin inhibitor	NEGATIVE MODULATOR	PACLITAXEL	1992	3	EFO_0001061	cervical carcinoma	D002583	Uterine Cervical Neoplasms	24748	EFO_0000616 | EFO_0000512	neoplasm | reproductive system disease	15	CHEMBL428647
TUBB4A	ENSG00000104833	Tubulin	CHEMBL428647	Tubulin inhibitor	NEGATIVE MODULATOR	PACLITAXEL	1992	4	EFO_0000616	neoplasm	D009369	Neoplasms	24750	EFO_0000616	neoplasm	15	CHEMBL428647
TUBB4A	ENSG00000104833	Tubulin	CHEMBL428647	Tubulin inhibitor	NEGATIVE MODULATOR	PACLITAXEL	1992	4	EFO_0001075	ovarian carcinoma	D010051	Ovarian Neoplasms	24751	EFO_0000616 | EFO_0000512 | EFO_0000589	neoplasm | reproductive system disease | metabolic disease	15	CHEMBL428647
TUBB4A	ENSG00000104833	Tubulin	CHEMBL428647	Tubulin inhibitor	NEGATIVE MODULATOR	PACLITAXEL	1992	1	EFO_0004224	Coronary Restenosis	D023903	Coronary Restenosis	25537	EFO_0000319	cardiovascular disease	15	CHEMBL428647
TUBB4A	ENSG00000104833	Tubulin	CHEMBL428647	Tubulin inhibitor	NEGATIVE MODULATOR	PACLITAXEL	1992	2	EFO_0000702	small cell lung carcinoma	D055752	Small Cell Lung Carcinoma	25539	EFO_0000616 | EFO_0000684 | EFO_0000589 | HP_0001197	neoplasm | respiratory system disease | metabolic disease | abnormality of prenatal development or birth	15	CHEMBL428647
TUBB4A	ENSG00000104833	Tubulin	CHEMBL428647	Tubulin inhibitor	NEGATIVE MODULATOR	PACLITAXEL	1992	3	EFO_0000708	squamous cell lung carcinoma	D002294	Carcinoma, Squamous Cell	25540	EFO_0000616 | EFO_0000684	neoplasm | respiratory system disease	15	CHEMBL428647
TUBB4A	ENSG00000104833	Tubulin	CHEMBL428647	Tubulin inhibitor	NEGATIVE MODULATOR	PACLITAXEL	1992	3	EFO_0000707	squamous cell carcinoma	D002294	Carcinoma, Squamous Cell	26202	EFO_0000616 | EFO_0010285	neoplasm | integumentary system disease	15	CHEMBL428647
TUBB4A	ENSG00000104833	Tubulin	CHEMBL428647	Tubulin inhibitor	NEGATIVE MODULATOR	PACLITAXEL	1992	3	EFO_0000558	Kaposi's sarcoma	D012514	Sarcoma, Kaposi	26790	EFO_0000616 | EFO_0000319 | EFO_0005741	neoplasm | cardiovascular disease | infectious disease	15	CHEMBL428647
TUBB4A	ENSG00000104833	Tubulin	CHEMBL428647	Tubulin inhibitor	NEGATIVE MODULATOR	PACLITAXEL	1992	2	EFO_0001378	multiple myeloma	D009101	Multiple Myeloma	26791	HP_0001871 | EFO_0004503 | EFO_0004872 | EFO_0000540 | HP_0002715 | EFO_0000616	abnormality of blood and blood-forming tissues | hematological measurement | inflammatory biomarker measurement | immune system disease | abnormality of the immune system | neoplasm	15	CHEMBL428647
TUBB4A	ENSG00000104833	Tubulin	CHEMBL428647	Tubulin inhibitor	NEGATIVE MODULATOR	PACLITAXEL	1992	3	EFO_0002618	pancreatic carcinoma	D010190	Pancreatic Neoplasms	26792	EFO_0000616 | EFO_0000589	neoplasm | metabolic disease	15	CHEMBL428647
TUBB4A	ENSG00000104833	Tubulin	CHEMBL428647	Tubulin inhibitor	NEGATIVE MODULATOR	PACLITAXEL	1992	3	EFO_0002916	esophageal carcinoma	D004938	Esophageal Neoplasms	27364	EFO_0000616 | EFO_0000405	neoplasm | digestive system disease	15	CHEMBL428647
TUBB4A	ENSG00000104833	Tubulin	CHEMBL428647	Tubulin inhibitor	NEGATIVE MODULATOR	PACLITAXEL	1992	2	EFO_0003875	peripheral vascular disease	D016491	Peripheral Vascular Diseases	27863	EFO_0000319	cardiovascular disease	15	CHEMBL428647
TUBB4A	ENSG00000104833	Tubulin	CHEMBL428647	Tubulin inhibitor	NEGATIVE MODULATOR	PACLITAXEL	1992	2	EFO_0003859	uterine neoplasm	D014594	Uterine Neoplasms	28324	EFO_0000512 | EFO_0000616	reproductive system disease | neoplasm	15	CHEMBL428647
TUBB4A	ENSG00000104833	Tubulin	CHEMBL428647	Tubulin inhibitor	NEGATIVE MODULATOR	PACLITAXEL	1992	4	EFO_0003869	breast neoplasm	D001943	Breast Neoplasms	40069	EFO_0000616 | EFO_0010285 | EFO_0000512	neoplasm | integumentary system disease | reproductive system disease	15	CHEMBL428647
TUBB4A	ENSG00000104833	Tubulin	CHEMBL428647	Tubulin inhibitor	NEGATIVE MODULATOR	PACLITAXEL	1992	1	EFO_0000519	glioblastoma multiforme	D005909	Glioblastoma	43382	EFO_0000616 | EFO_0000618 | HP_0000707 | EFO_0000677	neoplasm | nervous system disease | abnormality of the nervous system | mental or behavioural disorder	15	CHEMBL428647
TUBB4A	ENSG00000104833	Tubulin	CHEMBL428647	Tubulin inhibitor	NEGATIVE MODULATOR	PACLITAXEL	1992	3	EFO_0000181	head and neck squamous cell carcinoma	D002294	Carcinoma, Squamous Cell	44352	EFO_0000616	neoplasm	15	CHEMBL428647
TUBB4A	ENSG00000104833	Tubulin	CHEMBL428647	Tubulin inhibitor	NEGATIVE MODULATOR	PACLITAXEL	1992	2	EFO_0000182	hepatocellular carcinoma	D006528	Carcinoma, Hepatocellular	45389	EFO_0000616 | EFO_0000589	neoplasm | metabolic disease	15	CHEMBL428647
TUBB4A	ENSG00000104833	Tubulin	CHEMBL428647	Tubulin inhibitor	NEGATIVE MODULATOR	PACLITAXEL	1992	2	EFO_0000365	colorectal adenocarcinoma	D015179	Colorectal Neoplasms	47182	EFO_0000616	neoplasm	15	CHEMBL428647
TUBB4A	ENSG00000104833	Tubulin	CHEMBL428647	Tubulin inhibitor	NEGATIVE MODULATOR	PACLITAXEL	1992	3	EFO_0006861	male breast carcinoma	D018567	Breast Neoplasms, Male	48389	EFO_0000616 | EFO_0000512 | EFO_0010285	neoplasm | reproductive system disease | integumentary system disease	15	CHEMBL428647
TUBB4A	ENSG00000104833	Tubulin	CHEMBL428647	Tubulin inhibitor	NEGATIVE MODULATOR	PACLITAXEL	1992	3	EFO_0000389	cutaneous melanoma	D008545	Melanoma	48589	EFO_0000616 | EFO_0000589 | EFO_0010285	neoplasm | metabolic disease | integumentary system disease	15	CHEMBL428647
TUBB4A	ENSG00000104833	Tubulin	CHEMBL428647	Tubulin inhibitor	NEGATIVE MODULATOR	PACLITAXEL	1992	3	EFO_0004230	endometrial neoplasm	D016889	Endometrial Neoplasms	49582	EFO_0000512 | EFO_0000616	reproductive system disease | neoplasm	15	CHEMBL428647
TUBB4A	ENSG00000104833	Tubulin	CHEMBL428647	Tubulin inhibitor	NEGATIVE MODULATOR	PACLITAXEL	1992	2	EFO_1001471	Merkel cell skin cancer	D015266	Carcinoma, Merkel Cell	51769	EFO_0000616 | EFO_0010285	neoplasm | integumentary system disease	15	CHEMBL428647
TUBB4A	ENSG00000104833	Tubulin	CHEMBL428647	Tubulin inhibitor	NEGATIVE MODULATOR	PACLITAXEL	1992	3	EFO_1001100	peritoneal neoplasm	D010534	Peritoneal Neoplasms	52044	EFO_0000616	neoplasm	15	CHEMBL428647
TUBB4A	ENSG00000104833	Tubulin	CHEMBL428647	Tubulin inhibitor	NEGATIVE MODULATOR	PACLITAXEL	1992	3	EFO_0000691	sarcoma	D012509	Sarcoma	52102	EFO_0000616	neoplasm	15	CHEMBL428647
TUBB4A	ENSG00000104833	Tubulin	CHEMBL428647	Tubulin inhibitor	NEGATIVE MODULATOR	PACLITAXEL	1992	3	EFO_0004265	peripheral arterial disease	D058729	Peripheral Arterial Disease	52151	EFO_0000319	cardiovascular disease	15	CHEMBL428647
TUBB4A	ENSG00000104833	Tubulin	CHEMBL428647	Tubulin inhibitor	NEGATIVE MODULATOR	PACLITAXEL	1992	3	EFO_0003860	pancreatic neoplasm	D010190	Pancreatic Neoplasms	52623	EFO_0000589 | EFO_0000616	metabolic disease | neoplasm	15	CHEMBL428647
TUBB4A	ENSG00000104833	Tubulin	CHEMBL428647	Tubulin inhibitor	NEGATIVE MODULATOR	PACLITAXEL	1992	4	EFO_0000313	carcinoma	D002277	Carcinoma	52714	EFO_0000616	neoplasm	15	CHEMBL428647
TUBB4A	ENSG00000104833	Tubulin	CHEMBL428647	Tubulin inhibitor	NEGATIVE MODULATOR	PACLITAXEL	1992	3	EFO_0000180	HIV-1 infection	D015658	HIV Infections	58401	EFO_0005741	infectious disease	15	CHEMBL428647
TUBB4A	ENSG00000104833	Tubulin	CHEMBL428647	Tubulin inhibitor	NEGATIVE MODULATOR	PACLITAXEL	1992	1	EFO_0000183	Hodgkins lymphoma	D006689	Hodgkin Disease	58402	HP_0001871 | EFO_0004503 | EFO_0000616	abnormality of blood and blood-forming tissues | hematological measurement | neoplasm	15	CHEMBL428647
TUBB4A	ENSG00000104833	Tubulin	CHEMBL428647	Tubulin inhibitor	NEGATIVE MODULATOR	PACLITAXEL	1992	2	EFO_0000228	adenocarcinoma	D000230	Adenocarcinoma	58403	EFO_0000616	neoplasm	15	CHEMBL428647
TUBB4A	ENSG00000104833	Tubulin	CHEMBL428647	Tubulin inhibitor	NEGATIVE MODULATOR	PACLITAXEL	1992	2	EFO_0000284	benign prostatic hyperplasia	D011470	Prostatic Hyperplasia	58404	EFO_0000512 | EFO_0000616	reproductive system disease | neoplasm	15	CHEMBL428647
TUBB4A	ENSG00000104833	Tubulin	CHEMBL428647	Tubulin inhibitor	NEGATIVE MODULATOR	PACLITAXEL	1992	3	EFO_0000294	bladder tumor	D001749	Urinary Bladder Neoplasms	58405	EFO_0000616 | HP_0000079	neoplasm | abnormality of the urinary system	15	CHEMBL428647
TUBB4A	ENSG00000104833	Tubulin	CHEMBL428647	Tubulin inhibitor	NEGATIVE MODULATOR	PACLITAXEL	1992	2	EFO_0000308	bronchoalveolar adenocarcinoma	D002282	Adenocarcinoma, Bronchiolo-Alveolar	58406	EFO_0000616 | EFO_0000684	neoplasm | respiratory system disease	15	CHEMBL428647
TUBB4A	ENSG00000104833	Tubulin	CHEMBL428647	Tubulin inhibitor	NEGATIVE MODULATOR	PACLITAXEL	1992	2	EFO_0000514	germ cell tumor	D009373	Neoplasms, Germ Cell and Embryonal	58410	EFO_0000616	neoplasm	15	CHEMBL428647
TUBB4A	ENSG00000104833	Tubulin	CHEMBL428647	Tubulin inhibitor	NEGATIVE MODULATOR	PACLITAXEL	1992	3	EFO_0000556	ischemia	D007511	Ischemia	58411	EFO_0003765	general symptoms and signs	15	CHEMBL428647
TUBB4A	ENSG00000104833	Tubulin	CHEMBL428647	Tubulin inhibitor	NEGATIVE MODULATOR	PACLITAXEL	1992	2	EFO_0000565	leukemia	D007938	Leukemia	58412	HP_0000924 | HP_0003011 | EFO_0000540 | EFO_0000616 | HP_0001871	abnormality of the skeletal system | abnormality of the musculature | immune system disease | neoplasm | abnormality of blood and blood-forming tissues	15	CHEMBL428647
TUBB4A	ENSG00000104833	Tubulin	CHEMBL428647	Tubulin inhibitor	NEGATIVE MODULATOR	PACLITAXEL	1992	2	EFO_0000574	lymphoma	D008223	Lymphoma	58413	EFO_0000616 | HP_0001197 | HP_0001871	neoplasm | abnormality of prenatal development or birth | abnormality of blood and blood-forming tissues	15	CHEMBL428647
TUBB4A	ENSG00000104833	Tubulin	CHEMBL428647	Tubulin inhibitor	NEGATIVE MODULATOR	PACLITAXEL	1992	1	EFO_0000588	mesothelioma	D008654	Mesothelioma	58414	EFO_0000616	neoplasm	15	CHEMBL428647
TUBB4A	ENSG00000104833	Tubulin	CHEMBL428647	Tubulin inhibitor	NEGATIVE MODULATOR	PACLITAXEL	1992	2	EFO_0000673	prostate adenocarcinoma	D011471	Prostatic Neoplasms	58416	EFO_0000616 | EFO_0000512	neoplasm | reproductive system disease	15	CHEMBL428647
TUBB4A	ENSG00000104833	Tubulin	CHEMBL428647	Tubulin inhibitor	NEGATIVE MODULATOR	PACLITAXEL	1992	2	EFO_0000676	psoriasis	D011565	Psoriasis	58417	EFO_0010285 | EFO_0000540 | HP_0002715 | EFO_0004872 | EFO_1001986	integumentary system disease | immune system disease | abnormality of the immune system | inflammatory biomarker measurement | connective tissue disease	15	CHEMBL428647
TUBB4A	ENSG00000104833	Tubulin	CHEMBL428647	Tubulin inhibitor	NEGATIVE MODULATOR	PACLITAXEL	1992	1	EFO_0000681	renal cell carcinoma	D002292	Carcinoma, Renal Cell	58418	EFO_0000616 | HP_0000079	neoplasm | abnormality of the urinary system	15	CHEMBL428647
TUBB4A	ENSG00000104833	Tubulin	CHEMBL428647	Tubulin inhibitor	NEGATIVE MODULATOR	PACLITAXEL	1992	2	EFO_0000685	rheumatoid arthritis	D001172	Arthritis, Rheumatoid	58419	EFO_1001986 | HP_0000924 | EFO_0004872 | EFO_0000540 | HP_0002715	connective tissue disease | abnormality of the skeletal system | inflammatory biomarker measurement | immune system disease | abnormality of the immune system	15	CHEMBL428647
TUBB4A	ENSG00000104833	Tubulin	CHEMBL428647	Tubulin inhibitor	NEGATIVE MODULATOR	PACLITAXEL	1992	3	EFO_0000764	HIV infection	D015658	HIV Infections	58420	EFO_0005741 | EFO_0000540 | HP_0002715	infectious disease | immune system disease | abnormality of the immune system	15	CHEMBL428647
TUBB4A	ENSG00000104833	Tubulin	CHEMBL428647	Tubulin inhibitor	NEGATIVE MODULATOR	PACLITAXEL	1992	3	EFO_0001416	cervical adenocarcinoma	D002583	Uterine Cervical Neoplasms	58421	EFO_0000616 | EFO_0000512	neoplasm | reproductive system disease	15	CHEMBL428647
TUBB4A	ENSG00000104833	Tubulin	CHEMBL428647	Tubulin inhibitor	NEGATIVE MODULATOR	PACLITAXEL	1992	2	EFO_0002496	actinic keratosis	D055623	Keratosis, Actinic	58422	EFO_0000616 | EFO_0010285	neoplasm | integumentary system disease	15	CHEMBL428647
TUBB4A	ENSG00000104833	Tubulin	CHEMBL428647	Tubulin inhibitor	NEGATIVE MODULATOR	PACLITAXEL	1992	3	EFO_0002517	pancreatic ductal adenocarcinoma	D021441	Carcinoma, Pancreatic Ductal	58423	EFO_0000616 | EFO_0000589	neoplasm | metabolic disease	15	CHEMBL428647
TUBB4A	ENSG00000104833	Tubulin	CHEMBL428647	Tubulin inhibitor	NEGATIVE MODULATOR	PACLITAXEL	1992	3	EFO_0003050	large cell lung carcinoma	D018287	Carcinoma, Large Cell	58426	EFO_0000616 | EFO_0000684	neoplasm | respiratory system disease	15	CHEMBL428647
TUBB4A	ENSG00000104833	Tubulin	CHEMBL428647	Tubulin inhibitor	NEGATIVE MODULATOR	PACLITAXEL	1992	3	EFO_0003863	urogenital neoplasm	D014565	Urogenital Neoplasms	58433	EFO_0000616 | HP_0000079	neoplasm | abnormality of the urinary system	15	CHEMBL428647
TUBB4A	ENSG00000104833	Tubulin	CHEMBL428647	Tubulin inhibitor	NEGATIVE MODULATOR	PACLITAXEL	1992	2	EFO_0003868	mouth neoplasm	D009062	Mouth Neoplasms	58434	EFO_0000616	neoplasm	15	CHEMBL428647
TUBB4A	ENSG00000104833	Tubulin	CHEMBL428647	Tubulin inhibitor	NEGATIVE MODULATOR	PACLITAXEL	1992	4	EFO_0003893	ovarian neoplasm	D010051	Ovarian Neoplasms	58436	EFO_0000512 | EFO_0000589 | EFO_0000616	reproductive system disease | metabolic disease | neoplasm	15	CHEMBL428647
TUBB4A	ENSG00000104833	Tubulin	CHEMBL428647	Tubulin inhibitor	NEGATIVE MODULATOR	PACLITAXEL	1992	3	EFO_0003897	stomach neoplasm	D013274	Stomach Neoplasms	58437	EFO_0000616	neoplasm	15	CHEMBL428647
TUBB4A	ENSG00000104833	Tubulin	CHEMBL428647	Tubulin inhibitor	NEGATIVE MODULATOR	PACLITAXEL	1992	2	EFO_0003968	angiosarcoma	D006394	Hemangiosarcoma	58438	EFO_0000616 | EFO_0000319	neoplasm | cardiovascular disease	15	CHEMBL428647
TUBB4A	ENSG00000104833	Tubulin	CHEMBL428647	Tubulin inhibitor	NEGATIVE MODULATOR	PACLITAXEL	1992	3	EFO_0004252	nasopharyngeal neoplasm	D009303	Nasopharyngeal Neoplasms	58439	EFO_0000684 | EFO_0000616	respiratory system disease | neoplasm	15	CHEMBL428647
TUBB4A	ENSG00000104833	Tubulin	CHEMBL428647	Tubulin inhibitor	NEGATIVE MODULATOR	PACLITAXEL	1992	3	EFO_0004281	testicular neoplasm	D013736	Testicular Neoplasms	58440	EFO_0000616 | HP_0000079	neoplasm | abnormality of the urinary system	15	CHEMBL428647
TUBB4A	ENSG00000104833	Tubulin	CHEMBL428647	Tubulin inhibitor	NEGATIVE MODULATOR	PACLITAXEL	1992	3	EFO_0004284	upper aerodigestive tract neoplasm	D006258	Head and Neck Neoplasms	58441	EFO_0000616	neoplasm	15	CHEMBL428647
TUBB4A	ENSG00000104833	Tubulin	CHEMBL428647	Tubulin inhibitor	NEGATIVE MODULATOR	PACLITAXEL	1992	3	EFO_0005088	testicular carcinoma	D013736	Testicular Neoplasms	58442	EFO_0000616 | HP_0000078 | EFO_0005741	neoplasm | abnormality of the genital system | infectious disease	15	CHEMBL428647
TUBB4A	ENSG00000104833	Tubulin	CHEMBL428647	Tubulin inhibitor	NEGATIVE MODULATOR	PACLITAXEL	1992	2	EFO_0005221	cholangiocarcinoma	D018281	Cholangiocarcinoma	58443	EFO_0000616 | EFO_0000589	neoplasm | metabolic disease	15	CHEMBL428647
TUBB4A	ENSG00000104833	Tubulin	CHEMBL428647	Tubulin inhibitor	NEGATIVE MODULATOR	PACLITAXEL	1992	3	EFO_0005537	triple-negative breast cancer	D064726	Triple Negative Breast Neoplasms	58444	EFO_0000616 | EFO_0000512 | EFO_0010285	neoplasm | reproductive system disease | integumentary system disease	15	CHEMBL428647
TUBB4A	ENSG00000104833	Tubulin	CHEMBL428647	Tubulin inhibitor	NEGATIVE MODULATOR	PACLITAXEL	1992	3	EFO_0005922	esophageal squamous cell carcinoma	D004938	Esophageal Neoplasms	58445	EFO_0000616 | EFO_0000405	neoplasm | digestive system disease	15	CHEMBL428647
TUBB4A	ENSG00000104833	Tubulin	CHEMBL428647	Tubulin inhibitor	NEGATIVE MODULATOR	PACLITAXEL	1992	3	EFO_0005952	non-Hodgkins lymphoma	D008228	Lymphoma, Non-Hodgkin	58446	EFO_0000616 | HP_0001871 | EFO_0004503	neoplasm | abnormality of blood and blood-forming tissues | hematological measurement	15	CHEMBL428647
TUBB4A	ENSG00000104833	Tubulin	CHEMBL428647	Tubulin inhibitor	NEGATIVE MODULATOR	PACLITAXEL	1992	2	EFO_0006818	stricture	D003251	Constriction, Pathologic	58447	EFO_0003765	general symptoms and signs	15	CHEMBL428647
TUBB4A	ENSG00000104833	Tubulin	CHEMBL428647	Tubulin inhibitor	NEGATIVE MODULATOR	PACLITAXEL	1992	3	EFO_0006859	head and neck malignant neoplasia	D006258	Head and Neck Neoplasms	58448	EFO_0000616	neoplasm	15	CHEMBL428647
TUBB4A	ENSG00000104833	Tubulin	CHEMBL428647	Tubulin inhibitor	NEGATIVE MODULATOR	PACLITAXEL	1992	1	EFO_0007535	verrucous carcinoma	D018289	Carcinoma, Verrucous	58450	EFO_0000616	neoplasm	15	CHEMBL428647
TUBB4A	ENSG00000104833	Tubulin	CHEMBL428647	Tubulin inhibitor	NEGATIVE MODULATOR	PACLITAXEL	1992	3	EFO_1000251	Fallopian Tube Carcinoma	D005185	Fallopian Tube Neoplasms	58451	EFO_0000616 | EFO_0000512	neoplasm | reproductive system disease	15	CHEMBL428647
TUBB4A	ENSG00000104833	Tubulin	CHEMBL428647	Tubulin inhibitor	NEGATIVE MODULATOR	PACLITAXEL	1992	1	EFO_1000657	rectum cancer	D012004	Rectal Neoplasms	58452	EFO_0000616 | EFO_0000405	neoplasm | digestive system disease	15	CHEMBL428647
TUBB4A	ENSG00000104833	Tubulin	CHEMBL428647	Tubulin inhibitor	NEGATIVE MODULATOR	PACLITAXEL	1992	3	EFO_1000984	inflammatory breast carcinoma	D058922	Inflammatory Breast Neoplasms	58454	EFO_0000616 | EFO_0000512 | EFO_0010285	neoplasm | reproductive system disease | integumentary system disease	15	CHEMBL428647
TUBB4A	ENSG00000104833	Tubulin	CHEMBL428647	Tubulin inhibitor	NEGATIVE MODULATOR	PACLITAXEL	1992	1	EFO_1001331	Genital neoplasm, female	D005833	Genital Neoplasms, Female	58456	EFO_0000512 | EFO_0000616	reproductive system disease | neoplasm	15	CHEMBL428647
TUBB4A	ENSG00000104833	Tubulin	CHEMBL428647	Tubulin inhibitor	NEGATIVE MODULATOR	PACLITAXEL	1992	3	EFO_1001512	endometrial carcinoma	D016889	Endometrial Neoplasms	58457	EFO_0000616 | EFO_0000512	neoplasm | reproductive system disease	15	CHEMBL428647
TUBB4A	ENSG00000104833	Tubulin	CHEMBL428647	Tubulin inhibitor	NEGATIVE MODULATOR	PACLITAXEL	1992	2	EFO_1001951	colorectal carcinoma	D015179	Colorectal Neoplasms	58459	EFO_0000616 | EFO_0000405	neoplasm | digestive system disease	15	CHEMBL428647
TUBB4A	ENSG00000104833	Tubulin	CHEMBL428647	Tubulin inhibitor	NEGATIVE MODULATOR	PACLITAXEL	1992	3	EFO_1001968	soft tissue sarcoma	D012509	Sarcoma	58460	EFO_0000616	neoplasm	15	CHEMBL428647
TUBB4A	ENSG00000104833	Tubulin	CHEMBL428647	Tubulin inhibitor	NEGATIVE MODULATOR	PACLITAXEL	1992	2	Orphanet_145	Hereditary breast and ovarian cancer syndrome	D061325	Hereditary Breast and Ovarian Cancer Syndrome	58461	EFO_0000512 | EFO_0000616 | EFO_0000589 | HP_0001197 | EFO_0010285	reproductive system disease | neoplasm | metabolic disease | abnormality of prenatal development or birth | integumentary system disease	15	CHEMBL428647
TUBB4A	ENSG00000104833	Tubulin	CHEMBL428647	Tubulin inhibitor	NEGATIVE MODULATOR	PACLITAXEL	1992	3	EFO_0000466	endometrioid carcinoma	D018269	Carcinoma, Endometrioid	108523	EFO_0000616 | EFO_0000512	neoplasm | reproductive system disease	15	CHEMBL428647
TUBB4A	ENSG00000104833	Tubulin	CHEMBL428647	Tubulin inhibitor	NEGATIVE MODULATOR	PACLITAXEL	1992	3	EFO_0000571	lung adenocarcinoma	D000077192	Adenocarcinoma of Lung	108524	EFO_0000616 | EFO_0000684	neoplasm | respiratory system disease	15	CHEMBL428647
TUBB4A	ENSG00000104833	Tubulin	CHEMBL428647	Tubulin inhibitor	NEGATIVE MODULATOR	PACLITAXEL	1992	3	EFO_0003100	peripheral neuropathy	D010523	Peripheral Nervous System Diseases	108525	EFO_0000618 | HP_0000707	nervous system disease | abnormality of the nervous system	15	CHEMBL428647
TUBB4A	ENSG00000104833	Tubulin	CHEMBL428647	Tubulin inhibitor	NEGATIVE MODULATOR	PACLITAXEL	1992	2	EFO_0004142	colorectal neoplasm	D015179	Colorectal Neoplasms	108526	EFO_0000616	neoplasm	15	CHEMBL428647
TUBB4A	ENSG00000104833	Tubulin	CHEMBL428647	Tubulin inhibitor	NEGATIVE MODULATOR	PACLITAXEL	1992	4	EFO_0006772	undifferentiated carcinoma	D002277	Carcinoma	108527	EFO_0000616	neoplasm	15	CHEMBL428647
TUBB4A	ENSG00000104833	Tubulin	CHEMBL428647	Tubulin inhibitor	NEGATIVE MODULATOR	PACLITAXEL	1992	1	EFO_0008524	small cell carcinoma	D018288	Carcinoma, Small Cell	108529	EFO_0000589 | EFO_0000616	metabolic disease | neoplasm	15	CHEMBL428647
TUBB4A	ENSG00000104833	Tubulin	CHEMBL428647	Tubulin inhibitor	NEGATIVE MODULATOR	PACLITAXEL	1992	3	EFO_0008528	urothelial carcinoma	D001749	Urinary Bladder Neoplasms	108530	EFO_0000616 | HP_0000079	neoplasm | abnormality of the urinary system	15	CHEMBL428647
TUBB4A	ENSG00000104833	Tubulin	CHEMBL428647	Tubulin inhibitor	NEGATIVE MODULATOR	PACLITAXEL	1992	3	EFO_0009708	metastasis	D009362	Neoplasm Metastasis	108531	GO_0008150	biological process	15	CHEMBL428647
TUBB4A	ENSG00000104833	Tubulin	CHEMBL428647	Tubulin inhibitor	NEGATIVE MODULATOR	PACLITAXEL	1992	2	EFO_1000576	Thymic Carcinoma	D013945	Thymoma	108532	EFO_0000616 | EFO_0000589 | EFO_0000540 | HP_0001871	neoplasm | metabolic disease | immune system disease | abnormality of blood and blood-forming tissues	15	CHEMBL428647
TUBB4A	ENSG00000104833	Tubulin	CHEMBL428647	Tubulin inhibitor	NEGATIVE MODULATOR	PACLITAXEL	1992	2	EFO_1000581	Thymoma	D013945	Thymoma	108533	EFO_0000589 | EFO_0000540 | EFO_0000616 | HP_0001871	metabolic disease | immune system disease | neoplasm | abnormality of blood and blood-forming tissues	15	CHEMBL428647
TUBB4A	ENSG00000104833	Tubulin	CHEMBL428647	Tubulin inhibitor	NEGATIVE MODULATOR	PACLITAXEL	1992	3	EFO_1000613	Uterine Carcinosarcoma	D012192	Retroviridae Infections	108535	EFO_0000616 | EFO_0000512	neoplasm | reproductive system disease	15	CHEMBL428647
TUBB4A	ENSG00000104833	Tubulin	CHEMBL428647	Tubulin inhibitor	NEGATIVE MODULATOR	PACLITAXEL	1992	2	EFO_1000796	adrenal cortex carcinoma	D000306	Adrenal Cortex Neoplasms	108536	HP_0000079 | EFO_0000616 | EFO_0000319 | EFO_0000589	abnormality of the urinary system | neoplasm | cardiovascular disease | metabolic disease	15	CHEMBL428647
TUBB4A	ENSG00000104833	Tubulin	CHEMBL428647	Tubulin inhibitor	NEGATIVE MODULATOR	PACLITAXEL	1992	2	EFO_1001931	oropharynx cancer	D009959	Oropharyngeal Neoplasms	108538	EFO_0000616 | EFO_0000684	neoplasm | respiratory system disease	15	CHEMBL428647
TUBB4A	ENSG00000104833	Tubulin	CHEMBL428647	Tubulin inhibitor	NEGATIVE MODULATOR	PACLITAXEL	1992	2	EFO_1001961	intrahepatic cholangiocarcinoma	D018281	Cholangiocarcinoma	108539	EFO_0000616 | EFO_0000589	neoplasm | metabolic disease	15	CHEMBL428647
TUBB4A	ENSG00000104833	Tubulin	CHEMBL428647	Tubulin inhibitor	NEGATIVE MODULATOR	PACLITAXEL	1992	1	EFO_0000095	chronic lymphocytic leukemia	D015451	Leukemia, Lymphocytic, Chronic, B-Cell	117969	HP_0001871 | EFO_0004503	abnormality of blood and blood-forming tissues | hematological measurement	15	CHEMBL428647
TUBB4A	ENSG00000104833	Tubulin	CHEMBL428647	Tubulin inhibitor	NEGATIVE MODULATOR	PACLITAXEL	1992	2	EFO_0002938	hypopharyngeal carcinoma	D007012	Hypopharyngeal Neoplasms	117970	EFO_0000616 | EFO_0000405 | EFO_0005741	neoplasm | digestive system disease | infectious disease	15	CHEMBL428647
TUBB4A	ENSG00000104833	Tubulin	CHEMBL428647	Tubulin inhibitor	NEGATIVE MODULATOR	PACLITAXEL	1992	3	EFO_0003843	pain	D010146	Pain	117971	EFO_0003765	general symptoms and signs	15	CHEMBL428647
TUBB4A	ENSG00000104833	Tubulin	CHEMBL428647	Tubulin inhibitor	NEGATIVE MODULATOR	PACLITAXEL	1992	3	EFO_0004149	neuropathy	D010523	Peripheral Nervous System Diseases	117972	EFO_0000618	nervous system disease	15	CHEMBL428647
TUBB4A	ENSG00000104833	Tubulin	CHEMBL428647	Tubulin inhibitor	NEGATIVE MODULATOR	PACLITAXEL	1992	2	EFO_0006318	breast ductal adenocarcinoma	D044584	Carcinoma, Ductal	117973	EFO_0000616 | EFO_0000512 | EFO_0010285	neoplasm | reproductive system disease | integumentary system disease	15	CHEMBL428647
TUBB4A	ENSG00000104833	Tubulin	CHEMBL428647	Tubulin inhibitor	NEGATIVE MODULATOR	PACLITAXEL	1992	2	EFO_0010282	gastrointestinal disease	D004066	Digestive System Diseases	117974	EFO_0000405	digestive system disease	15	CHEMBL428647
TUBB4A	ENSG00000104833	Tubulin	CHEMBL428647	Tubulin inhibitor	NEGATIVE MODULATOR	PACLITAXEL	1992	2	EFO_1000043	ovarian serous cystadenocarcinoma	D018293	Cystadenoma, Serous	117975	EFO_0000512 | EFO_0000616 | EFO_0000589	reproductive system disease | neoplasm | metabolic disease	15	CHEMBL428647
TUBB4A	ENSG00000104833	Tubulin	CHEMBL428647	Tubulin inhibitor	NEGATIVE MODULATOR	PACLITAXEL	1992	2	EFO_1000158	Central Nervous System Neoplasm	D016543	Central Nervous System Neoplasms	117976	EFO_0000616 | EFO_0000618	neoplasm | nervous system disease	15	CHEMBL428647
TUBB4A	ENSG00000104833	Tubulin	CHEMBL428647	Tubulin inhibitor	NEGATIVE MODULATOR	PACLITAXEL	1992	3	MONDO_0001056	gastric cancer	D013274	Stomach Neoplasms	117977	EFO_0000616 | EFO_0000405	neoplasm | digestive system disease	15	CHEMBL428647
TUBB4A	ENSG00000104833	Tubulin	CHEMBL428647	Tubulin inhibitor	NEGATIVE MODULATOR	PACLITAXEL	1992	3	MONDO_0001187	urinary bladder cancer	D001749	Urinary Bladder Neoplasms	117978	EFO_0000616 | HP_0000079 | HP_0000078	neoplasm | abnormality of the urinary system | abnormality of the genital system	15	CHEMBL428647
TUBB4A	ENSG00000104833	Tubulin	CHEMBL428647	Tubulin inhibitor	NEGATIVE MODULATOR	PACLITAXEL	1992	2	MONDO_0001325	penile cancer	D010412	Penile Neoplasms	117979	EFO_0000616 | EFO_0000512	neoplasm | reproductive system disease	15	CHEMBL428647
TUBB4A	ENSG00000104833	Tubulin	CHEMBL428647	Tubulin inhibitor	NEGATIVE MODULATOR	PACLITAXEL	1992	1	MONDO_0001402	vaginal cancer	D014625	Vaginal Neoplasms	117980	EFO_0000616 | EFO_0000512	neoplasm | reproductive system disease	15	CHEMBL428647
TUBB4A	ENSG00000104833	Tubulin	CHEMBL428647	Tubulin inhibitor	NEGATIVE MODULATOR	PACLITAXEL	1992	2	MONDO_0001528	vulva cancer	D014846	Vulvar Neoplasms	117981	EFO_0000616 | HP_0000078 | EFO_0000512	neoplasm | abnormality of the genital system | reproductive system disease	15	CHEMBL428647
TUBB4A	ENSG00000104833	Tubulin	CHEMBL428647	Tubulin inhibitor	NEGATIVE MODULATOR	PACLITAXEL	1992	1	MONDO_0001879	anus cancer	D001005	Anus Neoplasms	117982	EFO_0000616	neoplasm	15	CHEMBL428647
TUBB4A	ENSG00000104833	Tubulin	CHEMBL428647	Tubulin inhibitor	NEGATIVE MODULATOR	PACLITAXEL	1992	3	MONDO_0002087	peritoneum cancer	D010534	Peritoneal Neoplasms	117983	EFO_0000616	neoplasm	15	CHEMBL428647
TUBB4A	ENSG00000104833	Tubulin	CHEMBL428647	Tubulin inhibitor	NEGATIVE MODULATOR	PACLITAXEL	1992	3	MONDO_0002108	thyroid cancer	D013964	Thyroid Neoplasms	117984	EFO_0000616 | EFO_0000589	neoplasm | metabolic disease	15	CHEMBL428647
TUBB4A	ENSG00000104833	Tubulin	CHEMBL428647	Tubulin inhibitor	NEGATIVE MODULATOR	PACLITAXEL	1992	2	MONDO_0002120	neuroendocrine carcinoma	D018278	Carcinoma, Neuroendocrine	117985	EFO_0000589 | EFO_0000616	metabolic disease | neoplasm	15	CHEMBL428647
TUBB4A	ENSG00000104833	Tubulin	CHEMBL428647	Tubulin inhibitor	NEGATIVE MODULATOR	PACLITAXEL	1992	3	MONDO_0002158	fallopian tube cancer	D005185	Fallopian Tube Neoplasms	117986	EFO_0000616 | EFO_0000512	neoplasm | reproductive system disease	15	CHEMBL428647
TUBB4A	ENSG00000104833	Tubulin	CHEMBL428647	Tubulin inhibitor	NEGATIVE MODULATOR	PACLITAXEL	1992	2	MONDO_0002367	kidney cancer	D007680	Kidney Neoplasms	117987	EFO_0000616 | HP_0000079	neoplasm | abnormality of the urinary system	15	CHEMBL428647
TUBB4A	ENSG00000104833	Tubulin	CHEMBL428647	Tubulin inhibitor	NEGATIVE MODULATOR	PACLITAXEL	1992	3	MONDO_0002601	teratoma	D013724	Teratoma	117988	EFO_0000616	neoplasm	15	CHEMBL428647
TUBB4A	ENSG00000104833	Tubulin	CHEMBL428647	Tubulin inhibitor	NEGATIVE MODULATOR	PACLITAXEL	1992	1	MONDO_0002691	liver cancer	D008113	Liver Neoplasms	117989	EFO_0000616 | EFO_0000589	neoplasm | metabolic disease	15	CHEMBL428647
TUBB4A	ENSG00000104833	Tubulin	CHEMBL428647	Tubulin inhibitor	NEGATIVE MODULATOR	PACLITAXEL	1992	2	MONDO_0002715	uterine cancer	D014594	Uterine Neoplasms	117990	EFO_0000616 | EFO_0000512	neoplasm | reproductive system disease	15	CHEMBL428647
TUBB4A	ENSG00000104833	Tubulin	CHEMBL428647	Tubulin inhibitor	NEGATIVE MODULATOR	PACLITAXEL	1992	3	MONDO_0002974	cervical cancer	D002583	Uterine Cervical Neoplasms	117991	EFO_0000616 | EFO_0000512	neoplasm | reproductive system disease	15	CHEMBL428647
TUBB4A	ENSG00000104833	Tubulin	CHEMBL428647	Tubulin inhibitor	NEGATIVE MODULATOR	PACLITAXEL	1992	3	MONDO_0003060	biliary tract cancer	D001661	Biliary Tract Neoplasms	117992	EFO_0000616 | EFO_0000589	neoplasm | metabolic disease	15	CHEMBL428647
TUBB4A	ENSG00000104833	Tubulin	CHEMBL428647	Tubulin inhibitor	NEGATIVE MODULATOR	PACLITAXEL	1992	3	MONDO_0004192	urethra cancer	D014523	Urethral Neoplasms	117993	EFO_0000616 | HP_0000079	neoplasm | abnormality of the urinary system	15	CHEMBL428647
TUBB4A	ENSG00000104833	Tubulin	CHEMBL428647	Tubulin inhibitor	NEGATIVE MODULATOR	PACLITAXEL	1992	2	MONDO_0004658	breast carcinoma in situ	D000071960	Breast Carcinoma In Situ	117994	EFO_0000616	neoplasm	15	CHEMBL428647
TUBB4A	ENSG00000104833	Tubulin	CHEMBL428647	Tubulin inhibitor	NEGATIVE MODULATOR	PACLITAXEL	1992	2	MONDO_0004669	salivary gland cancer	D012468	Salivary Gland Neoplasms	117995	EFO_0000616	neoplasm	15	CHEMBL428647
TUBB4A	ENSG00000104833	Tubulin	CHEMBL428647	Tubulin inhibitor	NEGATIVE MODULATOR	PACLITAXEL	1992	2	MONDO_0005411	gallbladder cancer	D005706	Gallbladder Neoplasms	117996	EFO_0000616 | EFO_0000589 | HP_0001197	neoplasm | metabolic disease | abnormality of prenatal development or birth	15	CHEMBL428647
TUBB4A	ENSG00000104833	Tubulin	CHEMBL428647	Tubulin inhibitor	NEGATIVE MODULATOR	PACLITAXEL	1992	4	MONDO_0007254	breast cancer	D001943	Breast Neoplasms	117997	EFO_0000616	neoplasm	15	CHEMBL428647
TUBB4A	ENSG00000104833	Tubulin	CHEMBL428647	Tubulin inhibitor	NEGATIVE MODULATOR	PACLITAXEL	1992	3	MONDO_0007576	esophageal cancer	D004938	Esophageal Neoplasms	117998	EFO_0000616 | EFO_0000405	neoplasm | digestive system disease	15	CHEMBL428647
TUBB4A	ENSG00000104833	Tubulin	CHEMBL428647	Tubulin inhibitor	NEGATIVE MODULATOR	PACLITAXEL	1992	4	MONDO_0008170	ovarian cancer	D010051	Ovarian Neoplasms	117999	EFO_0005741 | EFO_0000512	infectious disease | reproductive system disease	15	CHEMBL428647
TUBB4A	ENSG00000104833	Tubulin	CHEMBL428647	Tubulin inhibitor	NEGATIVE MODULATOR	PACLITAXEL	1992	3	MONDO_0008315	prostate cancer	D064129	Prostatic Neoplasms, Castration-Resistant	118000	EFO_0000616 | HP_0000078 | HP_0000079	neoplasm | abnormality of the genital system | abnormality of the urinary system	15	CHEMBL428647
TUBB4A	ENSG00000104833	Tubulin	CHEMBL428647	Tubulin inhibitor	NEGATIVE MODULATOR	PACLITAXEL	1992	3	MONDO_0008903	lung cancer	D008175	Lung Neoplasms	118001	EFO_0000616 | EFO_0000684	neoplasm | respiratory system disease	15	CHEMBL428647
TUBB4A	ENSG00000104833	Tubulin	CHEMBL428647	Tubulin inhibitor	NEGATIVE MODULATOR	PACLITAXEL	1992	3	MONDO_0011962	endometrial cancer	D016889	Endometrial Neoplasms	118002	EFO_0000616 | EFO_0000512	neoplasm | reproductive system disease	15	CHEMBL428647
TUBB4A	ENSG00000104833	Tubulin	CHEMBL428647	Tubulin inhibitor	NEGATIVE MODULATOR	PACLITAXEL	1992	3	MONDO_0021355	neoplasm of esophagus	D004938	Esophageal Neoplasms	118003	EFO_0000616 | EFO_0000405	neoplasm | digestive system disease	15	CHEMBL428647
TUBB4A	ENSG00000104833	Tubulin	CHEMBL428647	Tubulin inhibitor	NEGATIVE MODULATOR	PACLITAXEL	1992	3	MONDO_0021657	ovarian sex cord-stromal tumor	D018312	Sex Cord-Gonadal Stromal Tumors	118004	EFO_0000616 | EFO_0000512 | EFO_0000589	neoplasm | reproductive system disease | metabolic disease	15	CHEMBL428647
TUBB4A	ENSG00000104833	Tubulin	CHEMBL428647	Tubulin inhibitor	NEGATIVE MODULATOR	PACLITAXEL	1992	2	MONDO_0044926	oropharyngeal carcinoma	D009959	Oropharyngeal Neoplasms	118006	EFO_0000616 | EFO_0000684	neoplasm | respiratory system disease	15	CHEMBL428647
TUBB4A	ENSG00000104833	Tubulin	CHEMBL428647	Tubulin inhibitor	NEGATIVE MODULATOR	PACLITAXEL	1992	2	EFO_0000199	oral squamous cell carcinoma	D000077195	Squamous Cell Carcinoma of Head and Neck	127330	EFO_0000616	neoplasm	15	CHEMBL428647
TUBB4A	ENSG00000104833	Tubulin	CHEMBL428647	Tubulin inhibitor	NEGATIVE MODULATOR	PACLITAXEL	1992	3	EFO_0004272	anemia (phenotype)	D000740	Anemia	127331	HP_0001871	abnormality of blood and blood-forming tissues	15	CHEMBL428647
TUBB4A	ENSG00000104833	Tubulin	CHEMBL428647	Tubulin inhibitor	NEGATIVE MODULATOR	PACLITAXEL	1992	2	EFO_0006352	laryngeal squamous cell carcinoma	D000077195	Squamous Cell Carcinoma of Head and Neck	127332	EFO_0000616 | EFO_0000405 | EFO_0005741	neoplasm | digestive system disease | infectious disease	15	CHEMBL428647
TUBB4A	ENSG00000104833	Tubulin	CHEMBL428647	Tubulin inhibitor	NEGATIVE MODULATOR	PACLITAXEL	1992	1	EFO_1001465	gliosarcoma	D018316	Gliosarcoma	127333	EFO_0000618 | HP_0000707 | EFO_0000616 | EFO_0000677	nervous system disease | abnormality of the nervous system | neoplasm | mental or behavioural disorder	15	CHEMBL428647
TUBB4A	ENSG00000104833	Tubulin	CHEMBL428647	Tubulin inhibitor	NEGATIVE MODULATOR	PACLITAXEL	1992	2	MONDO_0044704	oropharynx squamous cell carcinoma	D000077195	Squamous Cell Carcinoma of Head and Neck	127336	EFO_0000616 | EFO_0000684	neoplasm | respiratory system disease	15	CHEMBL428647
TUBB4A	ENSG00000104833	Tubulin	CHEMBL428647	Tubulin inhibitor	NEGATIVE MODULATOR	PACLITAXEL	1992	1	EFO_0000432	breast ductal carcinoma in situ	D002285	Carcinoma, Intraductal, Noninfiltrating	134074	EFO_0000616 | EFO_0005741	neoplasm | infectious disease	15	CHEMBL428647
TUBB4A	ENSG00000104833	Tubulin	CHEMBL428647	Tubulin inhibitor	NEGATIVE MODULATOR	PACLITAXEL	1992	3	EFO_0002892	thyroid carcinoma	D013964	Thyroid Neoplasms	134075	EFO_0000616 | EFO_0000589 | EFO_0005741	neoplasm | metabolic disease | infectious disease	15	CHEMBL428647
TUBB4A	ENSG00000104833	Tubulin	CHEMBL428647	Tubulin inhibitor	NEGATIVE MODULATOR	PACLITAXEL	1992	2	EFO_0003826	salivary gland neoplasm	D012468	Salivary Gland Neoplasms	134076	EFO_0000616 | EFO_0000405	neoplasm | digestive system disease	15	CHEMBL428647
TUBB4A	ENSG00000104833	Tubulin	CHEMBL428647	Tubulin inhibitor	NEGATIVE MODULATOR	PACLITAXEL	1992	1	EFO_0003833	brain neoplasm	D001932	Brain Neoplasms	134077	EFO_0000616 | EFO_0000618	neoplasm | nervous system disease	15	CHEMBL428647
TUBB4A	ENSG00000104833	Tubulin	CHEMBL428647	Tubulin inhibitor	NEGATIVE MODULATOR	PACLITAXEL	1992	1	MONDO_0021148	female reproductive system neoplasm	D005833	Genital Neoplasms, Female	134078	EFO_0000512 | EFO_0000616	reproductive system disease | neoplasm	15	CHEMBL428647
TUBB4A	ENSG00000104833	Tubulin	CHEMBL428647	Tubulin inhibitor	NEGATIVE MODULATOR	PACLITAXEL	1992	1	EFO_0004243	carcinoid tumor	D002276	Carcinoid Tumor	137728	EFO_0000589 | EFO_0000616	metabolic disease | neoplasm	15	CHEMBL428647
TUBB4A	ENSG00000104833	Tubulin	CHEMBL428647	Tubulin inhibitor	NEGATIVE MODULATOR	PACLITAXEL	1992	1	EFO_0005567	malignant peritoneal mesothelioma	D008654	Mesothelioma	137729	EFO_0000616 | EFO_0000684	neoplasm | respiratory system disease	15	CHEMBL428647
TUBB4A	ENSG00000104833	Tubulin	CHEMBL428647	Tubulin inhibitor	NEGATIVE MODULATOR	PACLITAXEL	1992	2	EFO_1000350	Malignant Bone Neoplasm	D001859	Bone Neoplasms	137730	HP_0000924 | HP_0003011 | EFO_0000616 | EFO_1001986	abnormality of the skeletal system | abnormality of the musculature | neoplasm | connective tissue disease	15	CHEMBL428647
TUBB4A	ENSG00000104833	Tubulin	CHEMBL428647	Tubulin inhibitor	NEGATIVE MODULATOR	PACLITAXEL	1992	2	MONDO_0003751	childhood germ cell tumor	D009373	Neoplasms, Germ Cell and Embryonal	137731	EFO_0000616	neoplasm	15	CHEMBL428647
TUBB4A	ENSG00000104833	Tubulin	CHEMBL428647	Tubulin inhibitor	NEGATIVE MODULATOR	PACLITAXEL	1992	3	MONDO_0004986	urinary bladder carcinoma	D001749	Urinary Bladder Neoplasms	137732	EFO_0000616 | HP_0000079	neoplasm | abnormality of the urinary system	15	CHEMBL428647
TUBB4A	ENSG00000104833	Tubulin	CHEMBL428647	Tubulin inhibitor	NEGATIVE MODULATOR	PACLITAXEL	1992	3	MONDO_0005271	allergic disease	D006967	Hypersensitivity	137734	EFO_0000540	immune system disease	15	CHEMBL428647
TUBB4A	ENSG00000104833	Tubulin	CHEMBL428647	Tubulin inhibitor	NEGATIVE MODULATOR	PACLITAXEL	1992	2	MONDO_0011719	gastrointestinal stromal tumor	D046152	Gastrointestinal Stromal Tumors	137735	EFO_0000616 | HP_0001197	neoplasm | abnormality of prenatal development or birth	15	CHEMBL428647
TUBB4A	ENSG00000104833	Tubulin	CHEMBL428647	Tubulin inhibitor	NEGATIVE MODULATOR	PACLITAXEL	1992	2	MONDO_0018364	malignant epithelial tumor of ovary	D000077216	Carcinoma, Ovarian Epithelial	137736			15	CHEMBL428647
TUBB4A	ENSG00000104833	Tubulin	CHEMBL428647	Tubulin inhibitor	NEGATIVE MODULATOR	PACLITAXEL	1992	3	MONDO_0018944	gestational trophoblastic neoplasm	D031901	Gestational Trophoblastic Disease	137737	EFO_0000616 | EFO_0000512 | HP_0001197	neoplasm | reproductive system disease | abnormality of prenatal development or birth	15	CHEMBL428647
TUBB4A	ENSG00000104833	Tubulin	CHEMBL428647	Tubulin inhibitor	NEGATIVE MODULATOR	PACLITAXEL	1992	2	MONDO_0021043	mixed neoplasm	D018193	Neoplasms, Complex and Mixed	137738			15	CHEMBL428647
TUBB4A	ENSG00000104833	Tubulin	CHEMBL428647	Tubulin inhibitor	NEGATIVE MODULATOR	PACLITAXEL	1992	3	MONDO_0021117	lung neoplasm	D008175	Lung Neoplasms	137739	EFO_0000684 | EFO_0000616	respiratory system disease | neoplasm	15	CHEMBL428647
TUBB4A	ENSG00000104833	Tubulin	CHEMBL428647	Tubulin inhibitor	NEGATIVE MODULATOR	PACLITAXEL	1992	3	MONDO_0021251	endometrium neoplasm	D016889	Endometrial Neoplasms	137740			15	CHEMBL428647
TUBB4A	ENSG00000104833	Tubulin	CHEMBL428647	Tubulin inhibitor	NEGATIVE MODULATOR	PACLITAXEL	1992	2	MONDO_0100342	malignant glioma	D005910	Glioma	137741	EFO_0000616 | EFO_0000618 | HP_0000707	neoplasm | nervous system disease | abnormality of the nervous system	15	CHEMBL428647
TUBB4A	ENSG00000104833	Tubulin	CHEMBL428647	Tubulin inhibitor	NEGATIVE MODULATOR	PACLITAXEL	1992	1	EFO_0001642	lymphoid neoplasm	D019337	Hematologic Neoplasms	144629	EFO_0000616 | HP_0001871	neoplasm | abnormality of blood and blood-forming tissues	15	CHEMBL428647
TUBB4A	ENSG00000104833	Tubulin	CHEMBL428647	Tubulin inhibitor	NEGATIVE MODULATOR	PACLITAXEL	1992	3	EFO_0007532	uterine corpus cancer	D016889	Endometrial Neoplasms	144630	EFO_0000616 | HP_0000078 | EFO_0000512	neoplasm | abnormality of the genital system | reproductive system disease	15	CHEMBL428647
TUBB4A	ENSG00000104833	Tubulin	CHEMBL428647	Tubulin inhibitor	NEGATIVE MODULATOR	PACLITAXEL	1992	3	EFO_1000052	sex cord-stromal tumor	D018312	Sex Cord-Gonadal Stromal Tumors	144631	EFO_0000512 | EFO_0000616	reproductive system disease | neoplasm	15	CHEMBL428647
TUBB4A	ENSG00000104833	Tubulin	CHEMBL428647	Tubulin inhibitor	NEGATIVE MODULATOR	PACLITAXEL	1992	4	EFO_1000294	HER2 Positive Breast Carcinoma	D001943	Breast Neoplasms	144632	EFO_0000616 | EFO_0000512 | EFO_0010285	neoplasm | reproductive system disease | integumentary system disease	15	CHEMBL428647
TUBB4A	ENSG00000104833	Tubulin	CHEMBL428647	Tubulin inhibitor	NEGATIVE MODULATOR	PACLITAXEL	1992	3	EFO_1000359	Malignant Pancreatic Neoplasm	D010190	Pancreatic Neoplasms	144633	EFO_0000616 | EFO_0000405	neoplasm | digestive system disease	15	CHEMBL428647
TUBB4A	ENSG00000104833	Tubulin	CHEMBL428647	Tubulin inhibitor	NEGATIVE MODULATOR	PACLITAXEL	1992	4	MONDO_0004992	cancer	D009369	Neoplasms	144634	EFO_0000616	neoplasm	15	CHEMBL428647
TUBB4A	ENSG00000104833	Tubulin	CHEMBL428647	Tubulin inhibitor	NEGATIVE MODULATOR	PACLITAXEL	1992	2	MONDO_0022394	cervical intraepithelial neoplasia	D002578	Uterine Cervical Dysplasia	144635	EFO_0000512	reproductive system disease	15	CHEMBL428647
TUBB8	ENSG00000261456	Tubulin	CHEMBL428647	Tubulin inhibitor	NEGATIVE MODULATOR	PACLITAXEL	1992	4	EFO_0000305	breast carcinoma	D001943	Breast Neoplasms	23640	EFO_0000616 | EFO_0000512 | EFO_0010285	neoplasm | reproductive system disease | integumentary system disease	15	CHEMBL428647
TUBB8	ENSG00000261456	Tubulin	CHEMBL428647	Tubulin inhibitor	NEGATIVE MODULATOR	PACLITAXEL	1992	3	EFO_0000503	gastric adenocarcinoma	D013274	Stomach Neoplasms	23641	EFO_0000616	neoplasm	15	CHEMBL428647
TUBB8	ENSG00000261456	Tubulin	CHEMBL428647	Tubulin inhibitor	NEGATIVE MODULATOR	PACLITAXEL	1992	3	EFO_0000178	gastric carcinoma	D013274	Stomach Neoplasms	23642	EFO_0000616	neoplasm	15	CHEMBL428647
TUBB8	ENSG00000261456	Tubulin	CHEMBL428647	Tubulin inhibitor	NEGATIVE MODULATOR	PACLITAXEL	1992	3	EFO_0000756	melanoma	D008545	Melanoma	23643	EFO_0000616 | EFO_0010285	neoplasm | integumentary system disease	15	CHEMBL428647
TUBB8	ENSG00000261456	Tubulin	CHEMBL428647	Tubulin inhibitor	NEGATIVE MODULATOR	PACLITAXEL	1992	3	EFO_0002617	metastatic melanoma	D008545	Melanoma	23644	EFO_0000589 | EFO_0000616	metabolic disease | neoplasm	15	CHEMBL428647
TUBB8	ENSG00000261456	Tubulin	CHEMBL428647	Tubulin inhibitor	NEGATIVE MODULATOR	PACLITAXEL	1992	4	EFO_0003060	non-small cell lung carcinoma	D002289	Carcinoma, Non-Small-Cell Lung	23645	EFO_0000616 | EFO_0000684	neoplasm | respiratory system disease	15	CHEMBL428647
TUBB8	ENSG00000261456	Tubulin	CHEMBL428647	Tubulin inhibitor	NEGATIVE MODULATOR	PACLITAXEL	1992	3	EFO_0001061	cervical carcinoma	D002583	Uterine Cervical Neoplasms	24748	EFO_0000616 | EFO_0000512	neoplasm | reproductive system disease	15	CHEMBL428647
TUBB8	ENSG00000261456	Tubulin	CHEMBL428647	Tubulin inhibitor	NEGATIVE MODULATOR	PACLITAXEL	1992	4	EFO_0000616	neoplasm	D009369	Neoplasms	24750	EFO_0000616	neoplasm	15	CHEMBL428647
TUBB8	ENSG00000261456	Tubulin	CHEMBL428647	Tubulin inhibitor	NEGATIVE MODULATOR	PACLITAXEL	1992	4	EFO_0001075	ovarian carcinoma	D010051	Ovarian Neoplasms	24751	EFO_0000616 | EFO_0000512 | EFO_0000589	neoplasm | reproductive system disease | metabolic disease	15	CHEMBL428647
TUBB8	ENSG00000261456	Tubulin	CHEMBL428647	Tubulin inhibitor	NEGATIVE MODULATOR	PACLITAXEL	1992	1	EFO_0004224	Coronary Restenosis	D023903	Coronary Restenosis	25537	EFO_0000319	cardiovascular disease	15	CHEMBL428647
TUBB8	ENSG00000261456	Tubulin	CHEMBL428647	Tubulin inhibitor	NEGATIVE MODULATOR	PACLITAXEL	1992	2	EFO_0000702	small cell lung carcinoma	D055752	Small Cell Lung Carcinoma	25539	EFO_0000616 | EFO_0000684 | EFO_0000589 | HP_0001197	neoplasm | respiratory system disease | metabolic disease | abnormality of prenatal development or birth	15	CHEMBL428647
TUBB8	ENSG00000261456	Tubulin	CHEMBL428647	Tubulin inhibitor	NEGATIVE MODULATOR	PACLITAXEL	1992	3	EFO_0000708	squamous cell lung carcinoma	D002294	Carcinoma, Squamous Cell	25540	EFO_0000616 | EFO_0000684	neoplasm | respiratory system disease	15	CHEMBL428647
TUBB8	ENSG00000261456	Tubulin	CHEMBL428647	Tubulin inhibitor	NEGATIVE MODULATOR	PACLITAXEL	1992	3	EFO_0000707	squamous cell carcinoma	D002294	Carcinoma, Squamous Cell	26202	EFO_0000616 | EFO_0010285	neoplasm | integumentary system disease	15	CHEMBL428647
TUBB8	ENSG00000261456	Tubulin	CHEMBL428647	Tubulin inhibitor	NEGATIVE MODULATOR	PACLITAXEL	1992	3	EFO_0000558	Kaposi's sarcoma	D012514	Sarcoma, Kaposi	26790	EFO_0000616 | EFO_0000319 | EFO_0005741	neoplasm | cardiovascular disease | infectious disease	15	CHEMBL428647
TUBB8	ENSG00000261456	Tubulin	CHEMBL428647	Tubulin inhibitor	NEGATIVE MODULATOR	PACLITAXEL	1992	2	EFO_0001378	multiple myeloma	D009101	Multiple Myeloma	26791	HP_0001871 | EFO_0004503 | EFO_0004872 | EFO_0000540 | HP_0002715 | EFO_0000616	abnormality of blood and blood-forming tissues | hematological measurement | inflammatory biomarker measurement | immune system disease | abnormality of the immune system | neoplasm	15	CHEMBL428647
TUBB8	ENSG00000261456	Tubulin	CHEMBL428647	Tubulin inhibitor	NEGATIVE MODULATOR	PACLITAXEL	1992	3	EFO_0002618	pancreatic carcinoma	D010190	Pancreatic Neoplasms	26792	EFO_0000616 | EFO_0000589	neoplasm | metabolic disease	15	CHEMBL428647
TUBB8	ENSG00000261456	Tubulin	CHEMBL428647	Tubulin inhibitor	NEGATIVE MODULATOR	PACLITAXEL	1992	3	EFO_0002916	esophageal carcinoma	D004938	Esophageal Neoplasms	27364	EFO_0000616 | EFO_0000405	neoplasm | digestive system disease	15	CHEMBL428647
TUBB8	ENSG00000261456	Tubulin	CHEMBL428647	Tubulin inhibitor	NEGATIVE MODULATOR	PACLITAXEL	1992	2	EFO_0003875	peripheral vascular disease	D016491	Peripheral Vascular Diseases	27863	EFO_0000319	cardiovascular disease	15	CHEMBL428647
TUBB8	ENSG00000261456	Tubulin	CHEMBL428647	Tubulin inhibitor	NEGATIVE MODULATOR	PACLITAXEL	1992	2	EFO_0003859	uterine neoplasm	D014594	Uterine Neoplasms	28324	EFO_0000512 | EFO_0000616	reproductive system disease | neoplasm	15	CHEMBL428647
TUBB8	ENSG00000261456	Tubulin	CHEMBL428647	Tubulin inhibitor	NEGATIVE MODULATOR	PACLITAXEL	1992	4	EFO_0003869	breast neoplasm	D001943	Breast Neoplasms	40069	EFO_0000616 | EFO_0010285 | EFO_0000512	neoplasm | integumentary system disease | reproductive system disease	15	CHEMBL428647
TUBB8	ENSG00000261456	Tubulin	CHEMBL428647	Tubulin inhibitor	NEGATIVE MODULATOR	PACLITAXEL	1992	1	EFO_0000519	glioblastoma multiforme	D005909	Glioblastoma	43382	EFO_0000616 | EFO_0000618 | HP_0000707 | EFO_0000677	neoplasm | nervous system disease | abnormality of the nervous system | mental or behavioural disorder	15	CHEMBL428647
TUBB8	ENSG00000261456	Tubulin	CHEMBL428647	Tubulin inhibitor	NEGATIVE MODULATOR	PACLITAXEL	1992	3	EFO_0000181	head and neck squamous cell carcinoma	D002294	Carcinoma, Squamous Cell	44352	EFO_0000616	neoplasm	15	CHEMBL428647
TUBB8	ENSG00000261456	Tubulin	CHEMBL428647	Tubulin inhibitor	NEGATIVE MODULATOR	PACLITAXEL	1992	2	EFO_0000182	hepatocellular carcinoma	D006528	Carcinoma, Hepatocellular	45389	EFO_0000616 | EFO_0000589	neoplasm | metabolic disease	15	CHEMBL428647
TUBB8	ENSG00000261456	Tubulin	CHEMBL428647	Tubulin inhibitor	NEGATIVE MODULATOR	PACLITAXEL	1992	2	EFO_0000365	colorectal adenocarcinoma	D015179	Colorectal Neoplasms	47182	EFO_0000616	neoplasm	15	CHEMBL428647
TUBB8	ENSG00000261456	Tubulin	CHEMBL428647	Tubulin inhibitor	NEGATIVE MODULATOR	PACLITAXEL	1992	3	EFO_0006861	male breast carcinoma	D018567	Breast Neoplasms, Male	48389	EFO_0000616 | EFO_0000512 | EFO_0010285	neoplasm | reproductive system disease | integumentary system disease	15	CHEMBL428647
TUBB8	ENSG00000261456	Tubulin	CHEMBL428647	Tubulin inhibitor	NEGATIVE MODULATOR	PACLITAXEL	1992	3	EFO_0000389	cutaneous melanoma	D008545	Melanoma	48589	EFO_0000616 | EFO_0000589 | EFO_0010285	neoplasm | metabolic disease | integumentary system disease	15	CHEMBL428647
TUBB8	ENSG00000261456	Tubulin	CHEMBL428647	Tubulin inhibitor	NEGATIVE MODULATOR	PACLITAXEL	1992	3	EFO_0004230	endometrial neoplasm	D016889	Endometrial Neoplasms	49582	EFO_0000512 | EFO_0000616	reproductive system disease | neoplasm	15	CHEMBL428647
TUBB8	ENSG00000261456	Tubulin	CHEMBL428647	Tubulin inhibitor	NEGATIVE MODULATOR	PACLITAXEL	1992	2	EFO_1001471	Merkel cell skin cancer	D015266	Carcinoma, Merkel Cell	51769	EFO_0000616 | EFO_0010285	neoplasm | integumentary system disease	15	CHEMBL428647
TUBB8	ENSG00000261456	Tubulin	CHEMBL428647	Tubulin inhibitor	NEGATIVE MODULATOR	PACLITAXEL	1992	3	EFO_1001100	peritoneal neoplasm	D010534	Peritoneal Neoplasms	52044	EFO_0000616	neoplasm	15	CHEMBL428647
TUBB8	ENSG00000261456	Tubulin	CHEMBL428647	Tubulin inhibitor	NEGATIVE MODULATOR	PACLITAXEL	1992	3	EFO_0000691	sarcoma	D012509	Sarcoma	52102	EFO_0000616	neoplasm	15	CHEMBL428647
TUBB8	ENSG00000261456	Tubulin	CHEMBL428647	Tubulin inhibitor	NEGATIVE MODULATOR	PACLITAXEL	1992	3	EFO_0004265	peripheral arterial disease	D058729	Peripheral Arterial Disease	52151	EFO_0000319	cardiovascular disease	15	CHEMBL428647
TUBB8	ENSG00000261456	Tubulin	CHEMBL428647	Tubulin inhibitor	NEGATIVE MODULATOR	PACLITAXEL	1992	3	EFO_0003860	pancreatic neoplasm	D010190	Pancreatic Neoplasms	52623	EFO_0000589 | EFO_0000616	metabolic disease | neoplasm	15	CHEMBL428647
TUBB8	ENSG00000261456	Tubulin	CHEMBL428647	Tubulin inhibitor	NEGATIVE MODULATOR	PACLITAXEL	1992	4	EFO_0000313	carcinoma	D002277	Carcinoma	52714	EFO_0000616	neoplasm	15	CHEMBL428647
TUBB8	ENSG00000261456	Tubulin	CHEMBL428647	Tubulin inhibitor	NEGATIVE MODULATOR	PACLITAXEL	1992	3	EFO_0000180	HIV-1 infection	D015658	HIV Infections	58401	EFO_0005741	infectious disease	15	CHEMBL428647
TUBB8	ENSG00000261456	Tubulin	CHEMBL428647	Tubulin inhibitor	NEGATIVE MODULATOR	PACLITAXEL	1992	1	EFO_0000183	Hodgkins lymphoma	D006689	Hodgkin Disease	58402	HP_0001871 | EFO_0004503 | EFO_0000616	abnormality of blood and blood-forming tissues | hematological measurement | neoplasm	15	CHEMBL428647
TUBB8	ENSG00000261456	Tubulin	CHEMBL428647	Tubulin inhibitor	NEGATIVE MODULATOR	PACLITAXEL	1992	2	EFO_0000228	adenocarcinoma	D000230	Adenocarcinoma	58403	EFO_0000616	neoplasm	15	CHEMBL428647
TUBB8	ENSG00000261456	Tubulin	CHEMBL428647	Tubulin inhibitor	NEGATIVE MODULATOR	PACLITAXEL	1992	2	EFO_0000284	benign prostatic hyperplasia	D011470	Prostatic Hyperplasia	58404	EFO_0000512 | EFO_0000616	reproductive system disease | neoplasm	15	CHEMBL428647
TUBB8	ENSG00000261456	Tubulin	CHEMBL428647	Tubulin inhibitor	NEGATIVE MODULATOR	PACLITAXEL	1992	3	EFO_0000294	bladder tumor	D001749	Urinary Bladder Neoplasms	58405	EFO_0000616 | HP_0000079	neoplasm | abnormality of the urinary system	15	CHEMBL428647
TUBB8	ENSG00000261456	Tubulin	CHEMBL428647	Tubulin inhibitor	NEGATIVE MODULATOR	PACLITAXEL	1992	2	EFO_0000308	bronchoalveolar adenocarcinoma	D002282	Adenocarcinoma, Bronchiolo-Alveolar	58406	EFO_0000616 | EFO_0000684	neoplasm | respiratory system disease	15	CHEMBL428647
TUBB8	ENSG00000261456	Tubulin	CHEMBL428647	Tubulin inhibitor	NEGATIVE MODULATOR	PACLITAXEL	1992	2	EFO_0000514	germ cell tumor	D009373	Neoplasms, Germ Cell and Embryonal	58410	EFO_0000616	neoplasm	15	CHEMBL428647
TUBB8	ENSG00000261456	Tubulin	CHEMBL428647	Tubulin inhibitor	NEGATIVE MODULATOR	PACLITAXEL	1992	3	EFO_0000556	ischemia	D007511	Ischemia	58411	EFO_0003765	general symptoms and signs	15	CHEMBL428647
TUBB8	ENSG00000261456	Tubulin	CHEMBL428647	Tubulin inhibitor	NEGATIVE MODULATOR	PACLITAXEL	1992	2	EFO_0000565	leukemia	D007938	Leukemia	58412	HP_0000924 | HP_0003011 | EFO_0000540 | EFO_0000616 | HP_0001871	abnormality of the skeletal system | abnormality of the musculature | immune system disease | neoplasm | abnormality of blood and blood-forming tissues	15	CHEMBL428647
TUBB8	ENSG00000261456	Tubulin	CHEMBL428647	Tubulin inhibitor	NEGATIVE MODULATOR	PACLITAXEL	1992	2	EFO_0000574	lymphoma	D008223	Lymphoma	58413	EFO_0000616 | HP_0001197 | HP_0001871	neoplasm | abnormality of prenatal development or birth | abnormality of blood and blood-forming tissues	15	CHEMBL428647
TUBB8	ENSG00000261456	Tubulin	CHEMBL428647	Tubulin inhibitor	NEGATIVE MODULATOR	PACLITAXEL	1992	1	EFO_0000588	mesothelioma	D008654	Mesothelioma	58414	EFO_0000616	neoplasm	15	CHEMBL428647
TUBB8	ENSG00000261456	Tubulin	CHEMBL428647	Tubulin inhibitor	NEGATIVE MODULATOR	PACLITAXEL	1992	2	EFO_0000673	prostate adenocarcinoma	D011471	Prostatic Neoplasms	58416	EFO_0000616 | EFO_0000512	neoplasm | reproductive system disease	15	CHEMBL428647
TUBB8	ENSG00000261456	Tubulin	CHEMBL428647	Tubulin inhibitor	NEGATIVE MODULATOR	PACLITAXEL	1992	2	EFO_0000676	psoriasis	D011565	Psoriasis	58417	EFO_0010285 | EFO_0000540 | HP_0002715 | EFO_0004872 | EFO_1001986	integumentary system disease | immune system disease | abnormality of the immune system | inflammatory biomarker measurement | connective tissue disease	15	CHEMBL428647
TUBB8	ENSG00000261456	Tubulin	CHEMBL428647	Tubulin inhibitor	NEGATIVE MODULATOR	PACLITAXEL	1992	1	EFO_0000681	renal cell carcinoma	D002292	Carcinoma, Renal Cell	58418	EFO_0000616 | HP_0000079	neoplasm | abnormality of the urinary system	15	CHEMBL428647
TUBB8	ENSG00000261456	Tubulin	CHEMBL428647	Tubulin inhibitor	NEGATIVE MODULATOR	PACLITAXEL	1992	2	EFO_0000685	rheumatoid arthritis	D001172	Arthritis, Rheumatoid	58419	EFO_1001986 | HP_0000924 | EFO_0004872 | EFO_0000540 | HP_0002715	connective tissue disease | abnormality of the skeletal system | inflammatory biomarker measurement | immune system disease | abnormality of the immune system	15	CHEMBL428647
TUBB8	ENSG00000261456	Tubulin	CHEMBL428647	Tubulin inhibitor	NEGATIVE MODULATOR	PACLITAXEL	1992	3	EFO_0000764	HIV infection	D015658	HIV Infections	58420	EFO_0005741 | EFO_0000540 | HP_0002715	infectious disease | immune system disease | abnormality of the immune system	15	CHEMBL428647
TUBB8	ENSG00000261456	Tubulin	CHEMBL428647	Tubulin inhibitor	NEGATIVE MODULATOR	PACLITAXEL	1992	3	EFO_0001416	cervical adenocarcinoma	D002583	Uterine Cervical Neoplasms	58421	EFO_0000616 | EFO_0000512	neoplasm | reproductive system disease	15	CHEMBL428647
TUBB8	ENSG00000261456	Tubulin	CHEMBL428647	Tubulin inhibitor	NEGATIVE MODULATOR	PACLITAXEL	1992	2	EFO_0002496	actinic keratosis	D055623	Keratosis, Actinic	58422	EFO_0000616 | EFO_0010285	neoplasm | integumentary system disease	15	CHEMBL428647
TUBB8	ENSG00000261456	Tubulin	CHEMBL428647	Tubulin inhibitor	NEGATIVE MODULATOR	PACLITAXEL	1992	3	EFO_0002517	pancreatic ductal adenocarcinoma	D021441	Carcinoma, Pancreatic Ductal	58423	EFO_0000616 | EFO_0000589	neoplasm | metabolic disease	15	CHEMBL428647
TUBB8	ENSG00000261456	Tubulin	CHEMBL428647	Tubulin inhibitor	NEGATIVE MODULATOR	PACLITAXEL	1992	3	EFO_0003050	large cell lung carcinoma	D018287	Carcinoma, Large Cell	58426	EFO_0000616 | EFO_0000684	neoplasm | respiratory system disease	15	CHEMBL428647
TUBB8	ENSG00000261456	Tubulin	CHEMBL428647	Tubulin inhibitor	NEGATIVE MODULATOR	PACLITAXEL	1992	3	EFO_0003863	urogenital neoplasm	D014565	Urogenital Neoplasms	58433	EFO_0000616 | HP_0000079	neoplasm | abnormality of the urinary system	15	CHEMBL428647
TUBB8	ENSG00000261456	Tubulin	CHEMBL428647	Tubulin inhibitor	NEGATIVE MODULATOR	PACLITAXEL	1992	2	EFO_0003868	mouth neoplasm	D009062	Mouth Neoplasms	58434	EFO_0000616	neoplasm	15	CHEMBL428647
TUBB8	ENSG00000261456	Tubulin	CHEMBL428647	Tubulin inhibitor	NEGATIVE MODULATOR	PACLITAXEL	1992	4	EFO_0003893	ovarian neoplasm	D010051	Ovarian Neoplasms	58436	EFO_0000512 | EFO_0000589 | EFO_0000616	reproductive system disease | metabolic disease | neoplasm	15	CHEMBL428647
TUBB8	ENSG00000261456	Tubulin	CHEMBL428647	Tubulin inhibitor	NEGATIVE MODULATOR	PACLITAXEL	1992	3	EFO_0003897	stomach neoplasm	D013274	Stomach Neoplasms	58437	EFO_0000616	neoplasm	15	CHEMBL428647
TUBB8	ENSG00000261456	Tubulin	CHEMBL428647	Tubulin inhibitor	NEGATIVE MODULATOR	PACLITAXEL	1992	2	EFO_0003968	angiosarcoma	D006394	Hemangiosarcoma	58438	EFO_0000616 | EFO_0000319	neoplasm | cardiovascular disease	15	CHEMBL428647
TUBB8	ENSG00000261456	Tubulin	CHEMBL428647	Tubulin inhibitor	NEGATIVE MODULATOR	PACLITAXEL	1992	3	EFO_0004252	nasopharyngeal neoplasm	D009303	Nasopharyngeal Neoplasms	58439	EFO_0000684 | EFO_0000616	respiratory system disease | neoplasm	15	CHEMBL428647
TUBB8	ENSG00000261456	Tubulin	CHEMBL428647	Tubulin inhibitor	NEGATIVE MODULATOR	PACLITAXEL	1992	3	EFO_0004281	testicular neoplasm	D013736	Testicular Neoplasms	58440	EFO_0000616 | HP_0000079	neoplasm | abnormality of the urinary system	15	CHEMBL428647
TUBB8	ENSG00000261456	Tubulin	CHEMBL428647	Tubulin inhibitor	NEGATIVE MODULATOR	PACLITAXEL	1992	3	EFO_0004284	upper aerodigestive tract neoplasm	D006258	Head and Neck Neoplasms	58441	EFO_0000616	neoplasm	15	CHEMBL428647
TUBB8	ENSG00000261456	Tubulin	CHEMBL428647	Tubulin inhibitor	NEGATIVE MODULATOR	PACLITAXEL	1992	3	EFO_0005088	testicular carcinoma	D013736	Testicular Neoplasms	58442	EFO_0000616 | HP_0000078 | EFO_0005741	neoplasm | abnormality of the genital system | infectious disease	15	CHEMBL428647
TUBB8	ENSG00000261456	Tubulin	CHEMBL428647	Tubulin inhibitor	NEGATIVE MODULATOR	PACLITAXEL	1992	2	EFO_0005221	cholangiocarcinoma	D018281	Cholangiocarcinoma	58443	EFO_0000616 | EFO_0000589	neoplasm | metabolic disease	15	CHEMBL428647
TUBB8	ENSG00000261456	Tubulin	CHEMBL428647	Tubulin inhibitor	NEGATIVE MODULATOR	PACLITAXEL	1992	3	EFO_0005537	triple-negative breast cancer	D064726	Triple Negative Breast Neoplasms	58444	EFO_0000616 | EFO_0000512 | EFO_0010285	neoplasm | reproductive system disease | integumentary system disease	15	CHEMBL428647
TUBB8	ENSG00000261456	Tubulin	CHEMBL428647	Tubulin inhibitor	NEGATIVE MODULATOR	PACLITAXEL	1992	3	EFO_0005922	esophageal squamous cell carcinoma	D004938	Esophageal Neoplasms	58445	EFO_0000616 | EFO_0000405	neoplasm | digestive system disease	15	CHEMBL428647
TUBB8	ENSG00000261456	Tubulin	CHEMBL428647	Tubulin inhibitor	NEGATIVE MODULATOR	PACLITAXEL	1992	3	EFO_0005952	non-Hodgkins lymphoma	D008228	Lymphoma, Non-Hodgkin	58446	EFO_0000616 | HP_0001871 | EFO_0004503	neoplasm | abnormality of blood and blood-forming tissues | hematological measurement	15	CHEMBL428647
TUBB8	ENSG00000261456	Tubulin	CHEMBL428647	Tubulin inhibitor	NEGATIVE MODULATOR	PACLITAXEL	1992	2	EFO_0006818	stricture	D003251	Constriction, Pathologic	58447	EFO_0003765	general symptoms and signs	15	CHEMBL428647
TUBB8	ENSG00000261456	Tubulin	CHEMBL428647	Tubulin inhibitor	NEGATIVE MODULATOR	PACLITAXEL	1992	3	EFO_0006859	head and neck malignant neoplasia	D006258	Head and Neck Neoplasms	58448	EFO_0000616	neoplasm	15	CHEMBL428647
TUBB8	ENSG00000261456	Tubulin	CHEMBL428647	Tubulin inhibitor	NEGATIVE MODULATOR	PACLITAXEL	1992	1	EFO_0007535	verrucous carcinoma	D018289	Carcinoma, Verrucous	58450	EFO_0000616	neoplasm	15	CHEMBL428647
TUBB8	ENSG00000261456	Tubulin	CHEMBL428647	Tubulin inhibitor	NEGATIVE MODULATOR	PACLITAXEL	1992	3	EFO_1000251	Fallopian Tube Carcinoma	D005185	Fallopian Tube Neoplasms	58451	EFO_0000616 | EFO_0000512	neoplasm | reproductive system disease	15	CHEMBL428647
TUBB8	ENSG00000261456	Tubulin	CHEMBL428647	Tubulin inhibitor	NEGATIVE MODULATOR	PACLITAXEL	1992	1	EFO_1000657	rectum cancer	D012004	Rectal Neoplasms	58452	EFO_0000616 | EFO_0000405	neoplasm | digestive system disease	15	CHEMBL428647
TUBB8	ENSG00000261456	Tubulin	CHEMBL428647	Tubulin inhibitor	NEGATIVE MODULATOR	PACLITAXEL	1992	3	EFO_1000984	inflammatory breast carcinoma	D058922	Inflammatory Breast Neoplasms	58454	EFO_0000616 | EFO_0000512 | EFO_0010285	neoplasm | reproductive system disease | integumentary system disease	15	CHEMBL428647
TUBB8	ENSG00000261456	Tubulin	CHEMBL428647	Tubulin inhibitor	NEGATIVE MODULATOR	PACLITAXEL	1992	1	EFO_1001331	Genital neoplasm, female	D005833	Genital Neoplasms, Female	58456	EFO_0000512 | EFO_0000616	reproductive system disease | neoplasm	15	CHEMBL428647
TUBB8	ENSG00000261456	Tubulin	CHEMBL428647	Tubulin inhibitor	NEGATIVE MODULATOR	PACLITAXEL	1992	3	EFO_1001512	endometrial carcinoma	D016889	Endometrial Neoplasms	58457	EFO_0000616 | EFO_0000512	neoplasm | reproductive system disease	15	CHEMBL428647
TUBB8	ENSG00000261456	Tubulin	CHEMBL428647	Tubulin inhibitor	NEGATIVE MODULATOR	PACLITAXEL	1992	2	EFO_1001951	colorectal carcinoma	D015179	Colorectal Neoplasms	58459	EFO_0000616 | EFO_0000405	neoplasm | digestive system disease	15	CHEMBL428647
TUBB8	ENSG00000261456	Tubulin	CHEMBL428647	Tubulin inhibitor	NEGATIVE MODULATOR	PACLITAXEL	1992	3	EFO_1001968	soft tissue sarcoma	D012509	Sarcoma	58460	EFO_0000616	neoplasm	15	CHEMBL428647
TUBB8	ENSG00000261456	Tubulin	CHEMBL428647	Tubulin inhibitor	NEGATIVE MODULATOR	PACLITAXEL	1992	2	Orphanet_145	Hereditary breast and ovarian cancer syndrome	D061325	Hereditary Breast and Ovarian Cancer Syndrome	58461	EFO_0000512 | EFO_0000616 | EFO_0000589 | HP_0001197 | EFO_0010285	reproductive system disease | neoplasm | metabolic disease | abnormality of prenatal development or birth | integumentary system disease	15	CHEMBL428647
TUBB8	ENSG00000261456	Tubulin	CHEMBL428647	Tubulin inhibitor	NEGATIVE MODULATOR	PACLITAXEL	1992	3	EFO_0000466	endometrioid carcinoma	D018269	Carcinoma, Endometrioid	108523	EFO_0000616 | EFO_0000512	neoplasm | reproductive system disease	15	CHEMBL428647
TUBB8	ENSG00000261456	Tubulin	CHEMBL428647	Tubulin inhibitor	NEGATIVE MODULATOR	PACLITAXEL	1992	3	EFO_0000571	lung adenocarcinoma	D000077192	Adenocarcinoma of Lung	108524	EFO_0000616 | EFO_0000684	neoplasm | respiratory system disease	15	CHEMBL428647
TUBB8	ENSG00000261456	Tubulin	CHEMBL428647	Tubulin inhibitor	NEGATIVE MODULATOR	PACLITAXEL	1992	3	EFO_0003100	peripheral neuropathy	D010523	Peripheral Nervous System Diseases	108525	EFO_0000618 | HP_0000707	nervous system disease | abnormality of the nervous system	15	CHEMBL428647
TUBB8	ENSG00000261456	Tubulin	CHEMBL428647	Tubulin inhibitor	NEGATIVE MODULATOR	PACLITAXEL	1992	2	EFO_0004142	colorectal neoplasm	D015179	Colorectal Neoplasms	108526	EFO_0000616	neoplasm	15	CHEMBL428647
TUBB8	ENSG00000261456	Tubulin	CHEMBL428647	Tubulin inhibitor	NEGATIVE MODULATOR	PACLITAXEL	1992	4	EFO_0006772	undifferentiated carcinoma	D002277	Carcinoma	108527	EFO_0000616	neoplasm	15	CHEMBL428647
TUBB8	ENSG00000261456	Tubulin	CHEMBL428647	Tubulin inhibitor	NEGATIVE MODULATOR	PACLITAXEL	1992	1	EFO_0008524	small cell carcinoma	D018288	Carcinoma, Small Cell	108529	EFO_0000589 | EFO_0000616	metabolic disease | neoplasm	15	CHEMBL428647
TUBB8	ENSG00000261456	Tubulin	CHEMBL428647	Tubulin inhibitor	NEGATIVE MODULATOR	PACLITAXEL	1992	3	EFO_0008528	urothelial carcinoma	D001749	Urinary Bladder Neoplasms	108530	EFO_0000616 | HP_0000079	neoplasm | abnormality of the urinary system	15	CHEMBL428647
TUBB8	ENSG00000261456	Tubulin	CHEMBL428647	Tubulin inhibitor	NEGATIVE MODULATOR	PACLITAXEL	1992	3	EFO_0009708	metastasis	D009362	Neoplasm Metastasis	108531	GO_0008150	biological process	15	CHEMBL428647
TUBB8	ENSG00000261456	Tubulin	CHEMBL428647	Tubulin inhibitor	NEGATIVE MODULATOR	PACLITAXEL	1992	2	EFO_1000576	Thymic Carcinoma	D013945	Thymoma	108532	EFO_0000616 | EFO_0000589 | EFO_0000540 | HP_0001871	neoplasm | metabolic disease | immune system disease | abnormality of blood and blood-forming tissues	15	CHEMBL428647
TUBB8	ENSG00000261456	Tubulin	CHEMBL428647	Tubulin inhibitor	NEGATIVE MODULATOR	PACLITAXEL	1992	2	EFO_1000581	Thymoma	D013945	Thymoma	108533	EFO_0000589 | EFO_0000540 | EFO_0000616 | HP_0001871	metabolic disease | immune system disease | neoplasm | abnormality of blood and blood-forming tissues	15	CHEMBL428647
TUBB8	ENSG00000261456	Tubulin	CHEMBL428647	Tubulin inhibitor	NEGATIVE MODULATOR	PACLITAXEL	1992	3	EFO_1000613	Uterine Carcinosarcoma	D012192	Retroviridae Infections	108535	EFO_0000616 | EFO_0000512	neoplasm | reproductive system disease	15	CHEMBL428647
TUBB8	ENSG00000261456	Tubulin	CHEMBL428647	Tubulin inhibitor	NEGATIVE MODULATOR	PACLITAXEL	1992	2	EFO_1000796	adrenal cortex carcinoma	D000306	Adrenal Cortex Neoplasms	108536	HP_0000079 | EFO_0000616 | EFO_0000319 | EFO_0000589	abnormality of the urinary system | neoplasm | cardiovascular disease | metabolic disease	15	CHEMBL428647
TUBB8	ENSG00000261456	Tubulin	CHEMBL428647	Tubulin inhibitor	NEGATIVE MODULATOR	PACLITAXEL	1992	2	EFO_1001931	oropharynx cancer	D009959	Oropharyngeal Neoplasms	108538	EFO_0000616 | EFO_0000684	neoplasm | respiratory system disease	15	CHEMBL428647
TUBB8	ENSG00000261456	Tubulin	CHEMBL428647	Tubulin inhibitor	NEGATIVE MODULATOR	PACLITAXEL	1992	2	EFO_1001961	intrahepatic cholangiocarcinoma	D018281	Cholangiocarcinoma	108539	EFO_0000616 | EFO_0000589	neoplasm | metabolic disease	15	CHEMBL428647
TUBB8	ENSG00000261456	Tubulin	CHEMBL428647	Tubulin inhibitor	NEGATIVE MODULATOR	PACLITAXEL	1992	1	EFO_0000095	chronic lymphocytic leukemia	D015451	Leukemia, Lymphocytic, Chronic, B-Cell	117969	HP_0001871 | EFO_0004503	abnormality of blood and blood-forming tissues | hematological measurement	15	CHEMBL428647
TUBB8	ENSG00000261456	Tubulin	CHEMBL428647	Tubulin inhibitor	NEGATIVE MODULATOR	PACLITAXEL	1992	2	EFO_0002938	hypopharyngeal carcinoma	D007012	Hypopharyngeal Neoplasms	117970	EFO_0000616 | EFO_0000405 | EFO_0005741	neoplasm | digestive system disease | infectious disease	15	CHEMBL428647
TUBB8	ENSG00000261456	Tubulin	CHEMBL428647	Tubulin inhibitor	NEGATIVE MODULATOR	PACLITAXEL	1992	3	EFO_0003843	pain	D010146	Pain	117971	EFO_0003765	general symptoms and signs	15	CHEMBL428647
TUBB8	ENSG00000261456	Tubulin	CHEMBL428647	Tubulin inhibitor	NEGATIVE MODULATOR	PACLITAXEL	1992	3	EFO_0004149	neuropathy	D010523	Peripheral Nervous System Diseases	117972	EFO_0000618	nervous system disease	15	CHEMBL428647
TUBB8	ENSG00000261456	Tubulin	CHEMBL428647	Tubulin inhibitor	NEGATIVE MODULATOR	PACLITAXEL	1992	2	EFO_0006318	breast ductal adenocarcinoma	D044584	Carcinoma, Ductal	117973	EFO_0000616 | EFO_0000512 | EFO_0010285	neoplasm | reproductive system disease | integumentary system disease	15	CHEMBL428647
TUBB8	ENSG00000261456	Tubulin	CHEMBL428647	Tubulin inhibitor	NEGATIVE MODULATOR	PACLITAXEL	1992	2	EFO_0010282	gastrointestinal disease	D004066	Digestive System Diseases	117974	EFO_0000405	digestive system disease	15	CHEMBL428647
TUBB8	ENSG00000261456	Tubulin	CHEMBL428647	Tubulin inhibitor	NEGATIVE MODULATOR	PACLITAXEL	1992	2	EFO_1000043	ovarian serous cystadenocarcinoma	D018293	Cystadenoma, Serous	117975	EFO_0000512 | EFO_0000616 | EFO_0000589	reproductive system disease | neoplasm | metabolic disease	15	CHEMBL428647
TUBB8	ENSG00000261456	Tubulin	CHEMBL428647	Tubulin inhibitor	NEGATIVE MODULATOR	PACLITAXEL	1992	2	EFO_1000158	Central Nervous System Neoplasm	D016543	Central Nervous System Neoplasms	117976	EFO_0000616 | EFO_0000618	neoplasm | nervous system disease	15	CHEMBL428647
TUBB8	ENSG00000261456	Tubulin	CHEMBL428647	Tubulin inhibitor	NEGATIVE MODULATOR	PACLITAXEL	1992	3	MONDO_0001056	gastric cancer	D013274	Stomach Neoplasms	117977	EFO_0000616 | EFO_0000405	neoplasm | digestive system disease	15	CHEMBL428647
TUBB8	ENSG00000261456	Tubulin	CHEMBL428647	Tubulin inhibitor	NEGATIVE MODULATOR	PACLITAXEL	1992	3	MONDO_0001187	urinary bladder cancer	D001749	Urinary Bladder Neoplasms	117978	EFO_0000616 | HP_0000079 | HP_0000078	neoplasm | abnormality of the urinary system | abnormality of the genital system	15	CHEMBL428647
TUBB8	ENSG00000261456	Tubulin	CHEMBL428647	Tubulin inhibitor	NEGATIVE MODULATOR	PACLITAXEL	1992	2	MONDO_0001325	penile cancer	D010412	Penile Neoplasms	117979	EFO_0000616 | EFO_0000512	neoplasm | reproductive system disease	15	CHEMBL428647
TUBB8	ENSG00000261456	Tubulin	CHEMBL428647	Tubulin inhibitor	NEGATIVE MODULATOR	PACLITAXEL	1992	1	MONDO_0001402	vaginal cancer	D014625	Vaginal Neoplasms	117980	EFO_0000616 | EFO_0000512	neoplasm | reproductive system disease	15	CHEMBL428647
TUBB8	ENSG00000261456	Tubulin	CHEMBL428647	Tubulin inhibitor	NEGATIVE MODULATOR	PACLITAXEL	1992	2	MONDO_0001528	vulva cancer	D014846	Vulvar Neoplasms	117981	EFO_0000616 | HP_0000078 | EFO_0000512	neoplasm | abnormality of the genital system | reproductive system disease	15	CHEMBL428647
TUBB8	ENSG00000261456	Tubulin	CHEMBL428647	Tubulin inhibitor	NEGATIVE MODULATOR	PACLITAXEL	1992	1	MONDO_0001879	anus cancer	D001005	Anus Neoplasms	117982	EFO_0000616	neoplasm	15	CHEMBL428647
TUBB8	ENSG00000261456	Tubulin	CHEMBL428647	Tubulin inhibitor	NEGATIVE MODULATOR	PACLITAXEL	1992	3	MONDO_0002087	peritoneum cancer	D010534	Peritoneal Neoplasms	117983	EFO_0000616	neoplasm	15	CHEMBL428647
TUBB8	ENSG00000261456	Tubulin	CHEMBL428647	Tubulin inhibitor	NEGATIVE MODULATOR	PACLITAXEL	1992	3	MONDO_0002108	thyroid cancer	D013964	Thyroid Neoplasms	117984	EFO_0000616 | EFO_0000589	neoplasm | metabolic disease	15	CHEMBL428647
TUBB8	ENSG00000261456	Tubulin	CHEMBL428647	Tubulin inhibitor	NEGATIVE MODULATOR	PACLITAXEL	1992	2	MONDO_0002120	neuroendocrine carcinoma	D018278	Carcinoma, Neuroendocrine	117985	EFO_0000589 | EFO_0000616	metabolic disease | neoplasm	15	CHEMBL428647
TUBB8	ENSG00000261456	Tubulin	CHEMBL428647	Tubulin inhibitor	NEGATIVE MODULATOR	PACLITAXEL	1992	3	MONDO_0002158	fallopian tube cancer	D005185	Fallopian Tube Neoplasms	117986	EFO_0000616 | EFO_0000512	neoplasm | reproductive system disease	15	CHEMBL428647
TUBB8	ENSG00000261456	Tubulin	CHEMBL428647	Tubulin inhibitor	NEGATIVE MODULATOR	PACLITAXEL	1992	2	MONDO_0002367	kidney cancer	D007680	Kidney Neoplasms	117987	EFO_0000616 | HP_0000079	neoplasm | abnormality of the urinary system	15	CHEMBL428647
TUBB8	ENSG00000261456	Tubulin	CHEMBL428647	Tubulin inhibitor	NEGATIVE MODULATOR	PACLITAXEL	1992	3	MONDO_0002601	teratoma	D013724	Teratoma	117988	EFO_0000616	neoplasm	15	CHEMBL428647
TUBB8	ENSG00000261456	Tubulin	CHEMBL428647	Tubulin inhibitor	NEGATIVE MODULATOR	PACLITAXEL	1992	1	MONDO_0002691	liver cancer	D008113	Liver Neoplasms	117989	EFO_0000616 | EFO_0000589	neoplasm | metabolic disease	15	CHEMBL428647
TUBB8	ENSG00000261456	Tubulin	CHEMBL428647	Tubulin inhibitor	NEGATIVE MODULATOR	PACLITAXEL	1992	2	MONDO_0002715	uterine cancer	D014594	Uterine Neoplasms	117990	EFO_0000616 | EFO_0000512	neoplasm | reproductive system disease	15	CHEMBL428647
TUBB8	ENSG00000261456	Tubulin	CHEMBL428647	Tubulin inhibitor	NEGATIVE MODULATOR	PACLITAXEL	1992	3	MONDO_0002974	cervical cancer	D002583	Uterine Cervical Neoplasms	117991	EFO_0000616 | EFO_0000512	neoplasm | reproductive system disease	15	CHEMBL428647
TUBB8	ENSG00000261456	Tubulin	CHEMBL428647	Tubulin inhibitor	NEGATIVE MODULATOR	PACLITAXEL	1992	3	MONDO_0003060	biliary tract cancer	D001661	Biliary Tract Neoplasms	117992	EFO_0000616 | EFO_0000589	neoplasm | metabolic disease	15	CHEMBL428647
TUBB8	ENSG00000261456	Tubulin	CHEMBL428647	Tubulin inhibitor	NEGATIVE MODULATOR	PACLITAXEL	1992	3	MONDO_0004192	urethra cancer	D014523	Urethral Neoplasms	117993	EFO_0000616 | HP_0000079	neoplasm | abnormality of the urinary system	15	CHEMBL428647
TUBB8	ENSG00000261456	Tubulin	CHEMBL428647	Tubulin inhibitor	NEGATIVE MODULATOR	PACLITAXEL	1992	2	MONDO_0004658	breast carcinoma in situ	D000071960	Breast Carcinoma In Situ	117994	EFO_0000616	neoplasm	15	CHEMBL428647
TUBB8	ENSG00000261456	Tubulin	CHEMBL428647	Tubulin inhibitor	NEGATIVE MODULATOR	PACLITAXEL	1992	2	MONDO_0004669	salivary gland cancer	D012468	Salivary Gland Neoplasms	117995	EFO_0000616	neoplasm	15	CHEMBL428647
TUBB8	ENSG00000261456	Tubulin	CHEMBL428647	Tubulin inhibitor	NEGATIVE MODULATOR	PACLITAXEL	1992	2	MONDO_0005411	gallbladder cancer	D005706	Gallbladder Neoplasms	117996	EFO_0000616 | EFO_0000589 | HP_0001197	neoplasm | metabolic disease | abnormality of prenatal development or birth	15	CHEMBL428647
TUBB8	ENSG00000261456	Tubulin	CHEMBL428647	Tubulin inhibitor	NEGATIVE MODULATOR	PACLITAXEL	1992	4	MONDO_0007254	breast cancer	D001943	Breast Neoplasms	117997	EFO_0000616	neoplasm	15	CHEMBL428647
TUBB8	ENSG00000261456	Tubulin	CHEMBL428647	Tubulin inhibitor	NEGATIVE MODULATOR	PACLITAXEL	1992	3	MONDO_0007576	esophageal cancer	D004938	Esophageal Neoplasms	117998	EFO_0000616 | EFO_0000405	neoplasm | digestive system disease	15	CHEMBL428647
TUBB8	ENSG00000261456	Tubulin	CHEMBL428647	Tubulin inhibitor	NEGATIVE MODULATOR	PACLITAXEL	1992	4	MONDO_0008170	ovarian cancer	D010051	Ovarian Neoplasms	117999	EFO_0005741 | EFO_0000512	infectious disease | reproductive system disease	15	CHEMBL428647
TUBB8	ENSG00000261456	Tubulin	CHEMBL428647	Tubulin inhibitor	NEGATIVE MODULATOR	PACLITAXEL	1992	3	MONDO_0008315	prostate cancer	D064129	Prostatic Neoplasms, Castration-Resistant	118000	EFO_0000616 | HP_0000078 | HP_0000079	neoplasm | abnormality of the genital system | abnormality of the urinary system	15	CHEMBL428647
TUBB8	ENSG00000261456	Tubulin	CHEMBL428647	Tubulin inhibitor	NEGATIVE MODULATOR	PACLITAXEL	1992	3	MONDO_0008903	lung cancer	D008175	Lung Neoplasms	118001	EFO_0000616 | EFO_0000684	neoplasm | respiratory system disease	15	CHEMBL428647
TUBB8	ENSG00000261456	Tubulin	CHEMBL428647	Tubulin inhibitor	NEGATIVE MODULATOR	PACLITAXEL	1992	3	MONDO_0011962	endometrial cancer	D016889	Endometrial Neoplasms	118002	EFO_0000616 | EFO_0000512	neoplasm | reproductive system disease	15	CHEMBL428647
TUBB8	ENSG00000261456	Tubulin	CHEMBL428647	Tubulin inhibitor	NEGATIVE MODULATOR	PACLITAXEL	1992	3	MONDO_0021355	neoplasm of esophagus	D004938	Esophageal Neoplasms	118003	EFO_0000616 | EFO_0000405	neoplasm | digestive system disease	15	CHEMBL428647
TUBB8	ENSG00000261456	Tubulin	CHEMBL428647	Tubulin inhibitor	NEGATIVE MODULATOR	PACLITAXEL	1992	3	MONDO_0021657	ovarian sex cord-stromal tumor	D018312	Sex Cord-Gonadal Stromal Tumors	118004	EFO_0000616 | EFO_0000512 | EFO_0000589	neoplasm | reproductive system disease | metabolic disease	15	CHEMBL428647
TUBB8	ENSG00000261456	Tubulin	CHEMBL428647	Tubulin inhibitor	NEGATIVE MODULATOR	PACLITAXEL	1992	2	MONDO_0044926	oropharyngeal carcinoma	D009959	Oropharyngeal Neoplasms	118006	EFO_0000616 | EFO_0000684	neoplasm | respiratory system disease	15	CHEMBL428647
TUBB8	ENSG00000261456	Tubulin	CHEMBL428647	Tubulin inhibitor	NEGATIVE MODULATOR	PACLITAXEL	1992	2	EFO_0000199	oral squamous cell carcinoma	D000077195	Squamous Cell Carcinoma of Head and Neck	127330	EFO_0000616	neoplasm	15	CHEMBL428647
TUBB8	ENSG00000261456	Tubulin	CHEMBL428647	Tubulin inhibitor	NEGATIVE MODULATOR	PACLITAXEL	1992	3	EFO_0004272	anemia (phenotype)	D000740	Anemia	127331	HP_0001871	abnormality of blood and blood-forming tissues	15	CHEMBL428647
TUBB8	ENSG00000261456	Tubulin	CHEMBL428647	Tubulin inhibitor	NEGATIVE MODULATOR	PACLITAXEL	1992	2	EFO_0006352	laryngeal squamous cell carcinoma	D000077195	Squamous Cell Carcinoma of Head and Neck	127332	EFO_0000616 | EFO_0000405 | EFO_0005741	neoplasm | digestive system disease | infectious disease	15	CHEMBL428647
TUBB8	ENSG00000261456	Tubulin	CHEMBL428647	Tubulin inhibitor	NEGATIVE MODULATOR	PACLITAXEL	1992	1	EFO_1001465	gliosarcoma	D018316	Gliosarcoma	127333	EFO_0000618 | HP_0000707 | EFO_0000616 | EFO_0000677	nervous system disease | abnormality of the nervous system | neoplasm | mental or behavioural disorder	15	CHEMBL428647
TUBB8	ENSG00000261456	Tubulin	CHEMBL428647	Tubulin inhibitor	NEGATIVE MODULATOR	PACLITAXEL	1992	2	MONDO_0044704	oropharynx squamous cell carcinoma	D000077195	Squamous Cell Carcinoma of Head and Neck	127336	EFO_0000616 | EFO_0000684	neoplasm | respiratory system disease	15	CHEMBL428647
TUBB8	ENSG00000261456	Tubulin	CHEMBL428647	Tubulin inhibitor	NEGATIVE MODULATOR	PACLITAXEL	1992	1	EFO_0000432	breast ductal carcinoma in situ	D002285	Carcinoma, Intraductal, Noninfiltrating	134074	EFO_0000616 | EFO_0005741	neoplasm | infectious disease	15	CHEMBL428647
TUBB8	ENSG00000261456	Tubulin	CHEMBL428647	Tubulin inhibitor	NEGATIVE MODULATOR	PACLITAXEL	1992	3	EFO_0002892	thyroid carcinoma	D013964	Thyroid Neoplasms	134075	EFO_0000616 | EFO_0000589 | EFO_0005741	neoplasm | metabolic disease | infectious disease	15	CHEMBL428647
TUBB8	ENSG00000261456	Tubulin	CHEMBL428647	Tubulin inhibitor	NEGATIVE MODULATOR	PACLITAXEL	1992	2	EFO_0003826	salivary gland neoplasm	D012468	Salivary Gland Neoplasms	134076	EFO_0000616 | EFO_0000405	neoplasm | digestive system disease	15	CHEMBL428647
TUBB8	ENSG00000261456	Tubulin	CHEMBL428647	Tubulin inhibitor	NEGATIVE MODULATOR	PACLITAXEL	1992	1	EFO_0003833	brain neoplasm	D001932	Brain Neoplasms	134077	EFO_0000616 | EFO_0000618	neoplasm | nervous system disease	15	CHEMBL428647
TUBB8	ENSG00000261456	Tubulin	CHEMBL428647	Tubulin inhibitor	NEGATIVE MODULATOR	PACLITAXEL	1992	1	MONDO_0021148	female reproductive system neoplasm	D005833	Genital Neoplasms, Female	134078	EFO_0000512 | EFO_0000616	reproductive system disease | neoplasm	15	CHEMBL428647
TUBB8	ENSG00000261456	Tubulin	CHEMBL428647	Tubulin inhibitor	NEGATIVE MODULATOR	PACLITAXEL	1992	1	EFO_0004243	carcinoid tumor	D002276	Carcinoid Tumor	137728	EFO_0000589 | EFO_0000616	metabolic disease | neoplasm	15	CHEMBL428647
TUBB8	ENSG00000261456	Tubulin	CHEMBL428647	Tubulin inhibitor	NEGATIVE MODULATOR	PACLITAXEL	1992	1	EFO_0005567	malignant peritoneal mesothelioma	D008654	Mesothelioma	137729	EFO_0000616 | EFO_0000684	neoplasm | respiratory system disease	15	CHEMBL428647
TUBB8	ENSG00000261456	Tubulin	CHEMBL428647	Tubulin inhibitor	NEGATIVE MODULATOR	PACLITAXEL	1992	2	EFO_1000350	Malignant Bone Neoplasm	D001859	Bone Neoplasms	137730	HP_0000924 | HP_0003011 | EFO_0000616 | EFO_1001986	abnormality of the skeletal system | abnormality of the musculature | neoplasm | connective tissue disease	15	CHEMBL428647
TUBB8	ENSG00000261456	Tubulin	CHEMBL428647	Tubulin inhibitor	NEGATIVE MODULATOR	PACLITAXEL	1992	2	MONDO_0003751	childhood germ cell tumor	D009373	Neoplasms, Germ Cell and Embryonal	137731	EFO_0000616	neoplasm	15	CHEMBL428647
TUBB8	ENSG00000261456	Tubulin	CHEMBL428647	Tubulin inhibitor	NEGATIVE MODULATOR	PACLITAXEL	1992	3	MONDO_0004986	urinary bladder carcinoma	D001749	Urinary Bladder Neoplasms	137732	EFO_0000616 | HP_0000079	neoplasm | abnormality of the urinary system	15	CHEMBL428647
TUBB8	ENSG00000261456	Tubulin	CHEMBL428647	Tubulin inhibitor	NEGATIVE MODULATOR	PACLITAXEL	1992	3	MONDO_0005271	allergic disease	D006967	Hypersensitivity	137734	EFO_0000540	immune system disease	15	CHEMBL428647
TUBB8	ENSG00000261456	Tubulin	CHEMBL428647	Tubulin inhibitor	NEGATIVE MODULATOR	PACLITAXEL	1992	2	MONDO_0011719	gastrointestinal stromal tumor	D046152	Gastrointestinal Stromal Tumors	137735	EFO_0000616 | HP_0001197	neoplasm | abnormality of prenatal development or birth	15	CHEMBL428647
TUBB8	ENSG00000261456	Tubulin	CHEMBL428647	Tubulin inhibitor	NEGATIVE MODULATOR	PACLITAXEL	1992	2	MONDO_0018364	malignant epithelial tumor of ovary	D000077216	Carcinoma, Ovarian Epithelial	137736			15	CHEMBL428647
TUBB8	ENSG00000261456	Tubulin	CHEMBL428647	Tubulin inhibitor	NEGATIVE MODULATOR	PACLITAXEL	1992	3	MONDO_0018944	gestational trophoblastic neoplasm	D031901	Gestational Trophoblastic Disease	137737	EFO_0000616 | EFO_0000512 | HP_0001197	neoplasm | reproductive system disease | abnormality of prenatal development or birth	15	CHEMBL428647
TUBB8	ENSG00000261456	Tubulin	CHEMBL428647	Tubulin inhibitor	NEGATIVE MODULATOR	PACLITAXEL	1992	2	MONDO_0021043	mixed neoplasm	D018193	Neoplasms, Complex and Mixed	137738			15	CHEMBL428647
TUBB8	ENSG00000261456	Tubulin	CHEMBL428647	Tubulin inhibitor	NEGATIVE MODULATOR	PACLITAXEL	1992	3	MONDO_0021117	lung neoplasm	D008175	Lung Neoplasms	137739	EFO_0000684 | EFO_0000616	respiratory system disease | neoplasm	15	CHEMBL428647
TUBB8	ENSG00000261456	Tubulin	CHEMBL428647	Tubulin inhibitor	NEGATIVE MODULATOR	PACLITAXEL	1992	3	MONDO_0021251	endometrium neoplasm	D016889	Endometrial Neoplasms	137740			15	CHEMBL428647
TUBB8	ENSG00000261456	Tubulin	CHEMBL428647	Tubulin inhibitor	NEGATIVE MODULATOR	PACLITAXEL	1992	2	MONDO_0100342	malignant glioma	D005910	Glioma	137741	EFO_0000616 | EFO_0000618 | HP_0000707	neoplasm | nervous system disease | abnormality of the nervous system	15	CHEMBL428647
TUBB8	ENSG00000261456	Tubulin	CHEMBL428647	Tubulin inhibitor	NEGATIVE MODULATOR	PACLITAXEL	1992	1	EFO_0001642	lymphoid neoplasm	D019337	Hematologic Neoplasms	144629	EFO_0000616 | HP_0001871	neoplasm | abnormality of blood and blood-forming tissues	15	CHEMBL428647
TUBB8	ENSG00000261456	Tubulin	CHEMBL428647	Tubulin inhibitor	NEGATIVE MODULATOR	PACLITAXEL	1992	3	EFO_0007532	uterine corpus cancer	D016889	Endometrial Neoplasms	144630	EFO_0000616 | HP_0000078 | EFO_0000512	neoplasm | abnormality of the genital system | reproductive system disease	15	CHEMBL428647
TUBB8	ENSG00000261456	Tubulin	CHEMBL428647	Tubulin inhibitor	NEGATIVE MODULATOR	PACLITAXEL	1992	3	EFO_1000052	sex cord-stromal tumor	D018312	Sex Cord-Gonadal Stromal Tumors	144631	EFO_0000512 | EFO_0000616	reproductive system disease | neoplasm	15	CHEMBL428647
TUBB8	ENSG00000261456	Tubulin	CHEMBL428647	Tubulin inhibitor	NEGATIVE MODULATOR	PACLITAXEL	1992	4	EFO_1000294	HER2 Positive Breast Carcinoma	D001943	Breast Neoplasms	144632	EFO_0000616 | EFO_0000512 | EFO_0010285	neoplasm | reproductive system disease | integumentary system disease	15	CHEMBL428647
TUBB8	ENSG00000261456	Tubulin	CHEMBL428647	Tubulin inhibitor	NEGATIVE MODULATOR	PACLITAXEL	1992	3	EFO_1000359	Malignant Pancreatic Neoplasm	D010190	Pancreatic Neoplasms	144633	EFO_0000616 | EFO_0000405	neoplasm | digestive system disease	15	CHEMBL428647
TUBB8	ENSG00000261456	Tubulin	CHEMBL428647	Tubulin inhibitor	NEGATIVE MODULATOR	PACLITAXEL	1992	4	MONDO_0004992	cancer	D009369	Neoplasms	144634	EFO_0000616	neoplasm	15	CHEMBL428647
TUBB8	ENSG00000261456	Tubulin	CHEMBL428647	Tubulin inhibitor	NEGATIVE MODULATOR	PACLITAXEL	1992	2	MONDO_0022394	cervical intraepithelial neoplasia	D002578	Uterine Cervical Dysplasia	144635	EFO_0000512	reproductive system disease	15	CHEMBL428647
TUBB	ENSG00000235067	Tubulin	CHEMBL428647	Tubulin inhibitor	NEGATIVE MODULATOR	PACLITAXEL	1992	4	EFO_0000305	breast carcinoma	D001943	Breast Neoplasms	23640	EFO_0000616 | EFO_0000512 | EFO_0010285	neoplasm | reproductive system disease | integumentary system disease	15	CHEMBL428647
TUBB	ENSG00000232421	Tubulin	CHEMBL428647	Tubulin inhibitor	NEGATIVE MODULATOR	PACLITAXEL	1992	4	EFO_0000305	breast carcinoma	D001943	Breast Neoplasms	23640	EFO_0000616 | EFO_0000512 | EFO_0010285	neoplasm | reproductive system disease | integumentary system disease	15	CHEMBL428647
TUBB	ENSG00000227739	Tubulin	CHEMBL428647	Tubulin inhibitor	NEGATIVE MODULATOR	PACLITAXEL	1992	4	EFO_0000305	breast carcinoma	D001943	Breast Neoplasms	23640	EFO_0000616 | EFO_0000512 | EFO_0010285	neoplasm | reproductive system disease | integumentary system disease	15	CHEMBL428647
TUBB	ENSG00000183311	Tubulin	CHEMBL428647	Tubulin inhibitor	NEGATIVE MODULATOR	PACLITAXEL	1992	4	EFO_0000305	breast carcinoma	D001943	Breast Neoplasms	23640	EFO_0000616 | EFO_0000512 | EFO_0010285	neoplasm | reproductive system disease | integumentary system disease	15	CHEMBL428647
TUBB	ENSG00000232575	Tubulin	CHEMBL428647	Tubulin inhibitor	NEGATIVE MODULATOR	PACLITAXEL	1992	4	EFO_0000305	breast carcinoma	D001943	Breast Neoplasms	23640	EFO_0000616 | EFO_0000512 | EFO_0010285	neoplasm | reproductive system disease | integumentary system disease	15	CHEMBL428647
TUBB	ENSG00000229684	Tubulin	CHEMBL428647	Tubulin inhibitor	NEGATIVE MODULATOR	PACLITAXEL	1992	4	EFO_0000305	breast carcinoma	D001943	Breast Neoplasms	23640	EFO_0000616 | EFO_0000512 | EFO_0010285	neoplasm | reproductive system disease | integumentary system disease	15	CHEMBL428647
TUBB	ENSG00000224156	Tubulin	CHEMBL428647	Tubulin inhibitor	NEGATIVE MODULATOR	PACLITAXEL	1992	4	EFO_0000305	breast carcinoma	D001943	Breast Neoplasms	23640	EFO_0000616 | EFO_0000512 | EFO_0010285	neoplasm | reproductive system disease | integumentary system disease	15	CHEMBL428647
TUBB	ENSG00000196230	Tubulin	CHEMBL428647	Tubulin inhibitor	NEGATIVE MODULATOR	PACLITAXEL	1992	4	EFO_0000305	breast carcinoma	D001943	Breast Neoplasms	23640	EFO_0000616 | EFO_0000512 | EFO_0010285	neoplasm | reproductive system disease | integumentary system disease	15	CHEMBL428647
TUBB	ENSG00000235067	Tubulin	CHEMBL428647	Tubulin inhibitor	NEGATIVE MODULATOR	PACLITAXEL	1992	3	EFO_0000503	gastric adenocarcinoma	D013274	Stomach Neoplasms	23641	EFO_0000616	neoplasm	15	CHEMBL428647
TUBB	ENSG00000232421	Tubulin	CHEMBL428647	Tubulin inhibitor	NEGATIVE MODULATOR	PACLITAXEL	1992	3	EFO_0000503	gastric adenocarcinoma	D013274	Stomach Neoplasms	23641	EFO_0000616	neoplasm	15	CHEMBL428647
TUBB	ENSG00000227739	Tubulin	CHEMBL428647	Tubulin inhibitor	NEGATIVE MODULATOR	PACLITAXEL	1992	3	EFO_0000503	gastric adenocarcinoma	D013274	Stomach Neoplasms	23641	EFO_0000616	neoplasm	15	CHEMBL428647
TUBB	ENSG00000183311	Tubulin	CHEMBL428647	Tubulin inhibitor	NEGATIVE MODULATOR	PACLITAXEL	1992	3	EFO_0000503	gastric adenocarcinoma	D013274	Stomach Neoplasms	23641	EFO_0000616	neoplasm	15	CHEMBL428647
TUBB	ENSG00000232575	Tubulin	CHEMBL428647	Tubulin inhibitor	NEGATIVE MODULATOR	PACLITAXEL	1992	3	EFO_0000503	gastric adenocarcinoma	D013274	Stomach Neoplasms	23641	EFO_0000616	neoplasm	15	CHEMBL428647
TUBB	ENSG00000229684	Tubulin	CHEMBL428647	Tubulin inhibitor	NEGATIVE MODULATOR	PACLITAXEL	1992	3	EFO_0000503	gastric adenocarcinoma	D013274	Stomach Neoplasms	23641	EFO_0000616	neoplasm	15	CHEMBL428647
TUBB	ENSG00000224156	Tubulin	CHEMBL428647	Tubulin inhibitor	NEGATIVE MODULATOR	PACLITAXEL	1992	3	EFO_0000503	gastric adenocarcinoma	D013274	Stomach Neoplasms	23641	EFO_0000616	neoplasm	15	CHEMBL428647
TUBB	ENSG00000196230	Tubulin	CHEMBL428647	Tubulin inhibitor	NEGATIVE MODULATOR	PACLITAXEL	1992	3	EFO_0000503	gastric adenocarcinoma	D013274	Stomach Neoplasms	23641	EFO_0000616	neoplasm	15	CHEMBL428647
TUBB	ENSG00000235067	Tubulin	CHEMBL428647	Tubulin inhibitor	NEGATIVE MODULATOR	PACLITAXEL	1992	3	EFO_0000178	gastric carcinoma	D013274	Stomach Neoplasms	23642	EFO_0000616	neoplasm	15	CHEMBL428647
TUBB	ENSG00000232421	Tubulin	CHEMBL428647	Tubulin inhibitor	NEGATIVE MODULATOR	PACLITAXEL	1992	3	EFO_0000178	gastric carcinoma	D013274	Stomach Neoplasms	23642	EFO_0000616	neoplasm	15	CHEMBL428647
TUBB	ENSG00000227739	Tubulin	CHEMBL428647	Tubulin inhibitor	NEGATIVE MODULATOR	PACLITAXEL	1992	3	EFO_0000178	gastric carcinoma	D013274	Stomach Neoplasms	23642	EFO_0000616	neoplasm	15	CHEMBL428647
TUBB	ENSG00000183311	Tubulin	CHEMBL428647	Tubulin inhibitor	NEGATIVE MODULATOR	PACLITAXEL	1992	3	EFO_0000178	gastric carcinoma	D013274	Stomach Neoplasms	23642	EFO_0000616	neoplasm	15	CHEMBL428647
TUBB	ENSG00000232575	Tubulin	CHEMBL428647	Tubulin inhibitor	NEGATIVE MODULATOR	PACLITAXEL	1992	3	EFO_0000178	gastric carcinoma	D013274	Stomach Neoplasms	23642	EFO_0000616	neoplasm	15	CHEMBL428647
TUBB	ENSG00000229684	Tubulin	CHEMBL428647	Tubulin inhibitor	NEGATIVE MODULATOR	PACLITAXEL	1992	3	EFO_0000178	gastric carcinoma	D013274	Stomach Neoplasms	23642	EFO_0000616	neoplasm	15	CHEMBL428647
TUBB	ENSG00000224156	Tubulin	CHEMBL428647	Tubulin inhibitor	NEGATIVE MODULATOR	PACLITAXEL	1992	3	EFO_0000178	gastric carcinoma	D013274	Stomach Neoplasms	23642	EFO_0000616	neoplasm	15	CHEMBL428647
TUBB	ENSG00000196230	Tubulin	CHEMBL428647	Tubulin inhibitor	NEGATIVE MODULATOR	PACLITAXEL	1992	3	EFO_0000178	gastric carcinoma	D013274	Stomach Neoplasms	23642	EFO_0000616	neoplasm	15	CHEMBL428647
TUBB	ENSG00000235067	Tubulin	CHEMBL428647	Tubulin inhibitor	NEGATIVE MODULATOR	PACLITAXEL	1992	3	EFO_0000756	melanoma	D008545	Melanoma	23643	EFO_0000616 | EFO_0010285	neoplasm | integumentary system disease	15	CHEMBL428647
TUBB	ENSG00000232421	Tubulin	CHEMBL428647	Tubulin inhibitor	NEGATIVE MODULATOR	PACLITAXEL	1992	3	EFO_0000756	melanoma	D008545	Melanoma	23643	EFO_0000616 | EFO_0010285	neoplasm | integumentary system disease	15	CHEMBL428647
TUBB	ENSG00000227739	Tubulin	CHEMBL428647	Tubulin inhibitor	NEGATIVE MODULATOR	PACLITAXEL	1992	3	EFO_0000756	melanoma	D008545	Melanoma	23643	EFO_0000616 | EFO_0010285	neoplasm | integumentary system disease	15	CHEMBL428647
TUBB	ENSG00000183311	Tubulin	CHEMBL428647	Tubulin inhibitor	NEGATIVE MODULATOR	PACLITAXEL	1992	3	EFO_0000756	melanoma	D008545	Melanoma	23643	EFO_0000616 | EFO_0010285	neoplasm | integumentary system disease	15	CHEMBL428647
TUBB	ENSG00000232575	Tubulin	CHEMBL428647	Tubulin inhibitor	NEGATIVE MODULATOR	PACLITAXEL	1992	3	EFO_0000756	melanoma	D008545	Melanoma	23643	EFO_0000616 | EFO_0010285	neoplasm | integumentary system disease	15	CHEMBL428647
TUBB	ENSG00000229684	Tubulin	CHEMBL428647	Tubulin inhibitor	NEGATIVE MODULATOR	PACLITAXEL	1992	3	EFO_0000756	melanoma	D008545	Melanoma	23643	EFO_0000616 | EFO_0010285	neoplasm | integumentary system disease	15	CHEMBL428647
TUBB	ENSG00000224156	Tubulin	CHEMBL428647	Tubulin inhibitor	NEGATIVE MODULATOR	PACLITAXEL	1992	3	EFO_0000756	melanoma	D008545	Melanoma	23643	EFO_0000616 | EFO_0010285	neoplasm | integumentary system disease	15	CHEMBL428647
TUBB	ENSG00000196230	Tubulin	CHEMBL428647	Tubulin inhibitor	NEGATIVE MODULATOR	PACLITAXEL	1992	3	EFO_0000756	melanoma	D008545	Melanoma	23643	EFO_0000616 | EFO_0010285	neoplasm | integumentary system disease	15	CHEMBL428647
TUBB	ENSG00000235067	Tubulin	CHEMBL428647	Tubulin inhibitor	NEGATIVE MODULATOR	PACLITAXEL	1992	3	EFO_0002617	metastatic melanoma	D008545	Melanoma	23644	EFO_0000589 | EFO_0000616	metabolic disease | neoplasm	15	CHEMBL428647
TUBB	ENSG00000232421	Tubulin	CHEMBL428647	Tubulin inhibitor	NEGATIVE MODULATOR	PACLITAXEL	1992	3	EFO_0002617	metastatic melanoma	D008545	Melanoma	23644	EFO_0000589 | EFO_0000616	metabolic disease | neoplasm	15	CHEMBL428647
TUBB	ENSG00000227739	Tubulin	CHEMBL428647	Tubulin inhibitor	NEGATIVE MODULATOR	PACLITAXEL	1992	3	EFO_0002617	metastatic melanoma	D008545	Melanoma	23644	EFO_0000589 | EFO_0000616	metabolic disease | neoplasm	15	CHEMBL428647
TUBB	ENSG00000183311	Tubulin	CHEMBL428647	Tubulin inhibitor	NEGATIVE MODULATOR	PACLITAXEL	1992	3	EFO_0002617	metastatic melanoma	D008545	Melanoma	23644	EFO_0000589 | EFO_0000616	metabolic disease | neoplasm	15	CHEMBL428647
TUBB	ENSG00000232575	Tubulin	CHEMBL428647	Tubulin inhibitor	NEGATIVE MODULATOR	PACLITAXEL	1992	3	EFO_0002617	metastatic melanoma	D008545	Melanoma	23644	EFO_0000589 | EFO_0000616	metabolic disease | neoplasm	15	CHEMBL428647
TUBB	ENSG00000229684	Tubulin	CHEMBL428647	Tubulin inhibitor	NEGATIVE MODULATOR	PACLITAXEL	1992	3	EFO_0002617	metastatic melanoma	D008545	Melanoma	23644	EFO_0000589 | EFO_0000616	metabolic disease | neoplasm	15	CHEMBL428647
TUBB	ENSG00000224156	Tubulin	CHEMBL428647	Tubulin inhibitor	NEGATIVE MODULATOR	PACLITAXEL	1992	3	EFO_0002617	metastatic melanoma	D008545	Melanoma	23644	EFO_0000589 | EFO_0000616	metabolic disease | neoplasm	15	CHEMBL428647
TUBB	ENSG00000196230	Tubulin	CHEMBL428647	Tubulin inhibitor	NEGATIVE MODULATOR	PACLITAXEL	1992	3	EFO_0002617	metastatic melanoma	D008545	Melanoma	23644	EFO_0000589 | EFO_0000616	metabolic disease | neoplasm	15	CHEMBL428647
TUBB	ENSG00000235067	Tubulin	CHEMBL428647	Tubulin inhibitor	NEGATIVE MODULATOR	PACLITAXEL	1992	4	EFO_0003060	non-small cell lung carcinoma	D002289	Carcinoma, Non-Small-Cell Lung	23645	EFO_0000616 | EFO_0000684	neoplasm | respiratory system disease	15	CHEMBL428647
TUBB	ENSG00000232421	Tubulin	CHEMBL428647	Tubulin inhibitor	NEGATIVE MODULATOR	PACLITAXEL	1992	4	EFO_0003060	non-small cell lung carcinoma	D002289	Carcinoma, Non-Small-Cell Lung	23645	EFO_0000616 | EFO_0000684	neoplasm | respiratory system disease	15	CHEMBL428647
TUBB	ENSG00000227739	Tubulin	CHEMBL428647	Tubulin inhibitor	NEGATIVE MODULATOR	PACLITAXEL	1992	4	EFO_0003060	non-small cell lung carcinoma	D002289	Carcinoma, Non-Small-Cell Lung	23645	EFO_0000616 | EFO_0000684	neoplasm | respiratory system disease	15	CHEMBL428647
TUBB	ENSG00000183311	Tubulin	CHEMBL428647	Tubulin inhibitor	NEGATIVE MODULATOR	PACLITAXEL	1992	4	EFO_0003060	non-small cell lung carcinoma	D002289	Carcinoma, Non-Small-Cell Lung	23645	EFO_0000616 | EFO_0000684	neoplasm | respiratory system disease	15	CHEMBL428647
TUBB	ENSG00000232575	Tubulin	CHEMBL428647	Tubulin inhibitor	NEGATIVE MODULATOR	PACLITAXEL	1992	4	EFO_0003060	non-small cell lung carcinoma	D002289	Carcinoma, Non-Small-Cell Lung	23645	EFO_0000616 | EFO_0000684	neoplasm | respiratory system disease	15	CHEMBL428647
TUBB	ENSG00000229684	Tubulin	CHEMBL428647	Tubulin inhibitor	NEGATIVE MODULATOR	PACLITAXEL	1992	4	EFO_0003060	non-small cell lung carcinoma	D002289	Carcinoma, Non-Small-Cell Lung	23645	EFO_0000616 | EFO_0000684	neoplasm | respiratory system disease	15	CHEMBL428647
TUBB	ENSG00000224156	Tubulin	CHEMBL428647	Tubulin inhibitor	NEGATIVE MODULATOR	PACLITAXEL	1992	4	EFO_0003060	non-small cell lung carcinoma	D002289	Carcinoma, Non-Small-Cell Lung	23645	EFO_0000616 | EFO_0000684	neoplasm | respiratory system disease	15	CHEMBL428647
TUBB	ENSG00000196230	Tubulin	CHEMBL428647	Tubulin inhibitor	NEGATIVE MODULATOR	PACLITAXEL	1992	4	EFO_0003060	non-small cell lung carcinoma	D002289	Carcinoma, Non-Small-Cell Lung	23645	EFO_0000616 | EFO_0000684	neoplasm | respiratory system disease	15	CHEMBL428647
TUBB	ENSG00000235067	Tubulin	CHEMBL428647	Tubulin inhibitor	NEGATIVE MODULATOR	PACLITAXEL	1992	3	EFO_0001061	cervical carcinoma	D002583	Uterine Cervical Neoplasms	24748	EFO_0000616 | EFO_0000512	neoplasm | reproductive system disease	15	CHEMBL428647
TUBB	ENSG00000232421	Tubulin	CHEMBL428647	Tubulin inhibitor	NEGATIVE MODULATOR	PACLITAXEL	1992	3	EFO_0001061	cervical carcinoma	D002583	Uterine Cervical Neoplasms	24748	EFO_0000616 | EFO_0000512	neoplasm | reproductive system disease	15	CHEMBL428647
TUBB	ENSG00000227739	Tubulin	CHEMBL428647	Tubulin inhibitor	NEGATIVE MODULATOR	PACLITAXEL	1992	3	EFO_0001061	cervical carcinoma	D002583	Uterine Cervical Neoplasms	24748	EFO_0000616 | EFO_0000512	neoplasm | reproductive system disease	15	CHEMBL428647
TUBB	ENSG00000183311	Tubulin	CHEMBL428647	Tubulin inhibitor	NEGATIVE MODULATOR	PACLITAXEL	1992	3	EFO_0001061	cervical carcinoma	D002583	Uterine Cervical Neoplasms	24748	EFO_0000616 | EFO_0000512	neoplasm | reproductive system disease	15	CHEMBL428647
TUBB	ENSG00000232575	Tubulin	CHEMBL428647	Tubulin inhibitor	NEGATIVE MODULATOR	PACLITAXEL	1992	3	EFO_0001061	cervical carcinoma	D002583	Uterine Cervical Neoplasms	24748	EFO_0000616 | EFO_0000512	neoplasm | reproductive system disease	15	CHEMBL428647
TUBB	ENSG00000229684	Tubulin	CHEMBL428647	Tubulin inhibitor	NEGATIVE MODULATOR	PACLITAXEL	1992	3	EFO_0001061	cervical carcinoma	D002583	Uterine Cervical Neoplasms	24748	EFO_0000616 | EFO_0000512	neoplasm | reproductive system disease	15	CHEMBL428647
TUBB	ENSG00000224156	Tubulin	CHEMBL428647	Tubulin inhibitor	NEGATIVE MODULATOR	PACLITAXEL	1992	3	EFO_0001061	cervical carcinoma	D002583	Uterine Cervical Neoplasms	24748	EFO_0000616 | EFO_0000512	neoplasm | reproductive system disease	15	CHEMBL428647
TUBB	ENSG00000196230	Tubulin	CHEMBL428647	Tubulin inhibitor	NEGATIVE MODULATOR	PACLITAXEL	1992	3	EFO_0001061	cervical carcinoma	D002583	Uterine Cervical Neoplasms	24748	EFO_0000616 | EFO_0000512	neoplasm | reproductive system disease	15	CHEMBL428647
TUBB	ENSG00000235067	Tubulin	CHEMBL428647	Tubulin inhibitor	NEGATIVE MODULATOR	PACLITAXEL	1992	4	EFO_0000616	neoplasm	D009369	Neoplasms	24750	EFO_0000616	neoplasm	15	CHEMBL428647
TUBB	ENSG00000232421	Tubulin	CHEMBL428647	Tubulin inhibitor	NEGATIVE MODULATOR	PACLITAXEL	1992	4	EFO_0000616	neoplasm	D009369	Neoplasms	24750	EFO_0000616	neoplasm	15	CHEMBL428647
TUBB	ENSG00000227739	Tubulin	CHEMBL428647	Tubulin inhibitor	NEGATIVE MODULATOR	PACLITAXEL	1992	4	EFO_0000616	neoplasm	D009369	Neoplasms	24750	EFO_0000616	neoplasm	15	CHEMBL428647
TUBB	ENSG00000183311	Tubulin	CHEMBL428647	Tubulin inhibitor	NEGATIVE MODULATOR	PACLITAXEL	1992	4	EFO_0000616	neoplasm	D009369	Neoplasms	24750	EFO_0000616	neoplasm	15	CHEMBL428647
TUBB	ENSG00000232575	Tubulin	CHEMBL428647	Tubulin inhibitor	NEGATIVE MODULATOR	PACLITAXEL	1992	4	EFO_0000616	neoplasm	D009369	Neoplasms	24750	EFO_0000616	neoplasm	15	CHEMBL428647
TUBB	ENSG00000229684	Tubulin	CHEMBL428647	Tubulin inhibitor	NEGATIVE MODULATOR	PACLITAXEL	1992	4	EFO_0000616	neoplasm	D009369	Neoplasms	24750	EFO_0000616	neoplasm	15	CHEMBL428647
TUBB	ENSG00000224156	Tubulin	CHEMBL428647	Tubulin inhibitor	NEGATIVE MODULATOR	PACLITAXEL	1992	4	EFO_0000616	neoplasm	D009369	Neoplasms	24750	EFO_0000616	neoplasm	15	CHEMBL428647
TUBB	ENSG00000196230	Tubulin	CHEMBL428647	Tubulin inhibitor	NEGATIVE MODULATOR	PACLITAXEL	1992	4	EFO_0000616	neoplasm	D009369	Neoplasms	24750	EFO_0000616	neoplasm	15	CHEMBL428647
TUBB	ENSG00000235067	Tubulin	CHEMBL428647	Tubulin inhibitor	NEGATIVE MODULATOR	PACLITAXEL	1992	4	EFO_0001075	ovarian carcinoma	D010051	Ovarian Neoplasms	24751	EFO_0000616 | EFO_0000512 | EFO_0000589	neoplasm | reproductive system disease | metabolic disease	15	CHEMBL428647
TUBB	ENSG00000232421	Tubulin	CHEMBL428647	Tubulin inhibitor	NEGATIVE MODULATOR	PACLITAXEL	1992	4	EFO_0001075	ovarian carcinoma	D010051	Ovarian Neoplasms	24751	EFO_0000616 | EFO_0000512 | EFO_0000589	neoplasm | reproductive system disease | metabolic disease	15	CHEMBL428647
TUBB	ENSG00000227739	Tubulin	CHEMBL428647	Tubulin inhibitor	NEGATIVE MODULATOR	PACLITAXEL	1992	4	EFO_0001075	ovarian carcinoma	D010051	Ovarian Neoplasms	24751	EFO_0000616 | EFO_0000512 | EFO_0000589	neoplasm | reproductive system disease | metabolic disease	15	CHEMBL428647
TUBB	ENSG00000183311	Tubulin	CHEMBL428647	Tubulin inhibitor	NEGATIVE MODULATOR	PACLITAXEL	1992	4	EFO_0001075	ovarian carcinoma	D010051	Ovarian Neoplasms	24751	EFO_0000616 | EFO_0000512 | EFO_0000589	neoplasm | reproductive system disease | metabolic disease	15	CHEMBL428647
TUBB	ENSG00000232575	Tubulin	CHEMBL428647	Tubulin inhibitor	NEGATIVE MODULATOR	PACLITAXEL	1992	4	EFO_0001075	ovarian carcinoma	D010051	Ovarian Neoplasms	24751	EFO_0000616 | EFO_0000512 | EFO_0000589	neoplasm | reproductive system disease | metabolic disease	15	CHEMBL428647
TUBB	ENSG00000229684	Tubulin	CHEMBL428647	Tubulin inhibitor	NEGATIVE MODULATOR	PACLITAXEL	1992	4	EFO_0001075	ovarian carcinoma	D010051	Ovarian Neoplasms	24751	EFO_0000616 | EFO_0000512 | EFO_0000589	neoplasm | reproductive system disease | metabolic disease	15	CHEMBL428647
TUBB	ENSG00000224156	Tubulin	CHEMBL428647	Tubulin inhibitor	NEGATIVE MODULATOR	PACLITAXEL	1992	4	EFO_0001075	ovarian carcinoma	D010051	Ovarian Neoplasms	24751	EFO_0000616 | EFO_0000512 | EFO_0000589	neoplasm | reproductive system disease | metabolic disease	15	CHEMBL428647
TUBB	ENSG00000196230	Tubulin	CHEMBL428647	Tubulin inhibitor	NEGATIVE MODULATOR	PACLITAXEL	1992	4	EFO_0001075	ovarian carcinoma	D010051	Ovarian Neoplasms	24751	EFO_0000616 | EFO_0000512 | EFO_0000589	neoplasm | reproductive system disease | metabolic disease	15	CHEMBL428647
TUBB	ENSG00000235067	Tubulin	CHEMBL428647	Tubulin inhibitor	NEGATIVE MODULATOR	PACLITAXEL	1992	1	EFO_0004224	Coronary Restenosis	D023903	Coronary Restenosis	25537	EFO_0000319	cardiovascular disease	15	CHEMBL428647
TUBB	ENSG00000232421	Tubulin	CHEMBL428647	Tubulin inhibitor	NEGATIVE MODULATOR	PACLITAXEL	1992	1	EFO_0004224	Coronary Restenosis	D023903	Coronary Restenosis	25537	EFO_0000319	cardiovascular disease	15	CHEMBL428647
TUBB	ENSG00000227739	Tubulin	CHEMBL428647	Tubulin inhibitor	NEGATIVE MODULATOR	PACLITAXEL	1992	1	EFO_0004224	Coronary Restenosis	D023903	Coronary Restenosis	25537	EFO_0000319	cardiovascular disease	15	CHEMBL428647
TUBB	ENSG00000183311	Tubulin	CHEMBL428647	Tubulin inhibitor	NEGATIVE MODULATOR	PACLITAXEL	1992	1	EFO_0004224	Coronary Restenosis	D023903	Coronary Restenosis	25537	EFO_0000319	cardiovascular disease	15	CHEMBL428647
TUBB	ENSG00000232575	Tubulin	CHEMBL428647	Tubulin inhibitor	NEGATIVE MODULATOR	PACLITAXEL	1992	1	EFO_0004224	Coronary Restenosis	D023903	Coronary Restenosis	25537	EFO_0000319	cardiovascular disease	15	CHEMBL428647
TUBB	ENSG00000229684	Tubulin	CHEMBL428647	Tubulin inhibitor	NEGATIVE MODULATOR	PACLITAXEL	1992	1	EFO_0004224	Coronary Restenosis	D023903	Coronary Restenosis	25537	EFO_0000319	cardiovascular disease	15	CHEMBL428647
TUBB	ENSG00000224156	Tubulin	CHEMBL428647	Tubulin inhibitor	NEGATIVE MODULATOR	PACLITAXEL	1992	1	EFO_0004224	Coronary Restenosis	D023903	Coronary Restenosis	25537	EFO_0000319	cardiovascular disease	15	CHEMBL428647
TUBB	ENSG00000196230	Tubulin	CHEMBL428647	Tubulin inhibitor	NEGATIVE MODULATOR	PACLITAXEL	1992	1	EFO_0004224	Coronary Restenosis	D023903	Coronary Restenosis	25537	EFO_0000319	cardiovascular disease	15	CHEMBL428647
TUBB	ENSG00000235067	Tubulin	CHEMBL428647	Tubulin inhibitor	NEGATIVE MODULATOR	PACLITAXEL	1992	2	EFO_0000702	small cell lung carcinoma	D055752	Small Cell Lung Carcinoma	25539	EFO_0000616 | EFO_0000684 | EFO_0000589 | HP_0001197	neoplasm | respiratory system disease | metabolic disease | abnormality of prenatal development or birth	15	CHEMBL428647
TUBB	ENSG00000232421	Tubulin	CHEMBL428647	Tubulin inhibitor	NEGATIVE MODULATOR	PACLITAXEL	1992	2	EFO_0000702	small cell lung carcinoma	D055752	Small Cell Lung Carcinoma	25539	EFO_0000616 | EFO_0000684 | EFO_0000589 | HP_0001197	neoplasm | respiratory system disease | metabolic disease | abnormality of prenatal development or birth	15	CHEMBL428647
TUBB	ENSG00000227739	Tubulin	CHEMBL428647	Tubulin inhibitor	NEGATIVE MODULATOR	PACLITAXEL	1992	2	EFO_0000702	small cell lung carcinoma	D055752	Small Cell Lung Carcinoma	25539	EFO_0000616 | EFO_0000684 | EFO_0000589 | HP_0001197	neoplasm | respiratory system disease | metabolic disease | abnormality of prenatal development or birth	15	CHEMBL428647
TUBB	ENSG00000183311	Tubulin	CHEMBL428647	Tubulin inhibitor	NEGATIVE MODULATOR	PACLITAXEL	1992	2	EFO_0000702	small cell lung carcinoma	D055752	Small Cell Lung Carcinoma	25539	EFO_0000616 | EFO_0000684 | EFO_0000589 | HP_0001197	neoplasm | respiratory system disease | metabolic disease | abnormality of prenatal development or birth	15	CHEMBL428647
TUBB	ENSG00000232575	Tubulin	CHEMBL428647	Tubulin inhibitor	NEGATIVE MODULATOR	PACLITAXEL	1992	2	EFO_0000702	small cell lung carcinoma	D055752	Small Cell Lung Carcinoma	25539	EFO_0000616 | EFO_0000684 | EFO_0000589 | HP_0001197	neoplasm | respiratory system disease | metabolic disease | abnormality of prenatal development or birth	15	CHEMBL428647
TUBB	ENSG00000229684	Tubulin	CHEMBL428647	Tubulin inhibitor	NEGATIVE MODULATOR	PACLITAXEL	1992	2	EFO_0000702	small cell lung carcinoma	D055752	Small Cell Lung Carcinoma	25539	EFO_0000616 | EFO_0000684 | EFO_0000589 | HP_0001197	neoplasm | respiratory system disease | metabolic disease | abnormality of prenatal development or birth	15	CHEMBL428647
TUBB	ENSG00000224156	Tubulin	CHEMBL428647	Tubulin inhibitor	NEGATIVE MODULATOR	PACLITAXEL	1992	2	EFO_0000702	small cell lung carcinoma	D055752	Small Cell Lung Carcinoma	25539	EFO_0000616 | EFO_0000684 | EFO_0000589 | HP_0001197	neoplasm | respiratory system disease | metabolic disease | abnormality of prenatal development or birth	15	CHEMBL428647
TUBB	ENSG00000196230	Tubulin	CHEMBL428647	Tubulin inhibitor	NEGATIVE MODULATOR	PACLITAXEL	1992	2	EFO_0000702	small cell lung carcinoma	D055752	Small Cell Lung Carcinoma	25539	EFO_0000616 | EFO_0000684 | EFO_0000589 | HP_0001197	neoplasm | respiratory system disease | metabolic disease | abnormality of prenatal development or birth	15	CHEMBL428647
TUBB	ENSG00000235067	Tubulin	CHEMBL428647	Tubulin inhibitor	NEGATIVE MODULATOR	PACLITAXEL	1992	3	EFO_0000708	squamous cell lung carcinoma	D002294	Carcinoma, Squamous Cell	25540	EFO_0000616 | EFO_0000684	neoplasm | respiratory system disease	15	CHEMBL428647
TUBB	ENSG00000232421	Tubulin	CHEMBL428647	Tubulin inhibitor	NEGATIVE MODULATOR	PACLITAXEL	1992	3	EFO_0000708	squamous cell lung carcinoma	D002294	Carcinoma, Squamous Cell	25540	EFO_0000616 | EFO_0000684	neoplasm | respiratory system disease	15	CHEMBL428647
TUBB	ENSG00000227739	Tubulin	CHEMBL428647	Tubulin inhibitor	NEGATIVE MODULATOR	PACLITAXEL	1992	3	EFO_0000708	squamous cell lung carcinoma	D002294	Carcinoma, Squamous Cell	25540	EFO_0000616 | EFO_0000684	neoplasm | respiratory system disease	15	CHEMBL428647
TUBB	ENSG00000183311	Tubulin	CHEMBL428647	Tubulin inhibitor	NEGATIVE MODULATOR	PACLITAXEL	1992	3	EFO_0000708	squamous cell lung carcinoma	D002294	Carcinoma, Squamous Cell	25540	EFO_0000616 | EFO_0000684	neoplasm | respiratory system disease	15	CHEMBL428647
TUBB	ENSG00000232575	Tubulin	CHEMBL428647	Tubulin inhibitor	NEGATIVE MODULATOR	PACLITAXEL	1992	3	EFO_0000708	squamous cell lung carcinoma	D002294	Carcinoma, Squamous Cell	25540	EFO_0000616 | EFO_0000684	neoplasm | respiratory system disease	15	CHEMBL428647
TUBB	ENSG00000229684	Tubulin	CHEMBL428647	Tubulin inhibitor	NEGATIVE MODULATOR	PACLITAXEL	1992	3	EFO_0000708	squamous cell lung carcinoma	D002294	Carcinoma, Squamous Cell	25540	EFO_0000616 | EFO_0000684	neoplasm | respiratory system disease	15	CHEMBL428647
TUBB	ENSG00000224156	Tubulin	CHEMBL428647	Tubulin inhibitor	NEGATIVE MODULATOR	PACLITAXEL	1992	3	EFO_0000708	squamous cell lung carcinoma	D002294	Carcinoma, Squamous Cell	25540	EFO_0000616 | EFO_0000684	neoplasm | respiratory system disease	15	CHEMBL428647
TUBB	ENSG00000196230	Tubulin	CHEMBL428647	Tubulin inhibitor	NEGATIVE MODULATOR	PACLITAXEL	1992	3	EFO_0000708	squamous cell lung carcinoma	D002294	Carcinoma, Squamous Cell	25540	EFO_0000616 | EFO_0000684	neoplasm | respiratory system disease	15	CHEMBL428647
TUBB	ENSG00000235067	Tubulin	CHEMBL428647	Tubulin inhibitor	NEGATIVE MODULATOR	PACLITAXEL	1992	3	EFO_0000707	squamous cell carcinoma	D002294	Carcinoma, Squamous Cell	26202	EFO_0000616 | EFO_0010285	neoplasm | integumentary system disease	15	CHEMBL428647
TUBB	ENSG00000232421	Tubulin	CHEMBL428647	Tubulin inhibitor	NEGATIVE MODULATOR	PACLITAXEL	1992	3	EFO_0000707	squamous cell carcinoma	D002294	Carcinoma, Squamous Cell	26202	EFO_0000616 | EFO_0010285	neoplasm | integumentary system disease	15	CHEMBL428647
TUBB	ENSG00000227739	Tubulin	CHEMBL428647	Tubulin inhibitor	NEGATIVE MODULATOR	PACLITAXEL	1992	3	EFO_0000707	squamous cell carcinoma	D002294	Carcinoma, Squamous Cell	26202	EFO_0000616 | EFO_0010285	neoplasm | integumentary system disease	15	CHEMBL428647
TUBB	ENSG00000183311	Tubulin	CHEMBL428647	Tubulin inhibitor	NEGATIVE MODULATOR	PACLITAXEL	1992	3	EFO_0000707	squamous cell carcinoma	D002294	Carcinoma, Squamous Cell	26202	EFO_0000616 | EFO_0010285	neoplasm | integumentary system disease	15	CHEMBL428647
TUBB	ENSG00000232575	Tubulin	CHEMBL428647	Tubulin inhibitor	NEGATIVE MODULATOR	PACLITAXEL	1992	3	EFO_0000707	squamous cell carcinoma	D002294	Carcinoma, Squamous Cell	26202	EFO_0000616 | EFO_0010285	neoplasm | integumentary system disease	15	CHEMBL428647
TUBB	ENSG00000229684	Tubulin	CHEMBL428647	Tubulin inhibitor	NEGATIVE MODULATOR	PACLITAXEL	1992	3	EFO_0000707	squamous cell carcinoma	D002294	Carcinoma, Squamous Cell	26202	EFO_0000616 | EFO_0010285	neoplasm | integumentary system disease	15	CHEMBL428647
TUBB	ENSG00000224156	Tubulin	CHEMBL428647	Tubulin inhibitor	NEGATIVE MODULATOR	PACLITAXEL	1992	3	EFO_0000707	squamous cell carcinoma	D002294	Carcinoma, Squamous Cell	26202	EFO_0000616 | EFO_0010285	neoplasm | integumentary system disease	15	CHEMBL428647
TUBB	ENSG00000196230	Tubulin	CHEMBL428647	Tubulin inhibitor	NEGATIVE MODULATOR	PACLITAXEL	1992	3	EFO_0000707	squamous cell carcinoma	D002294	Carcinoma, Squamous Cell	26202	EFO_0000616 | EFO_0010285	neoplasm | integumentary system disease	15	CHEMBL428647
TUBB	ENSG00000235067	Tubulin	CHEMBL428647	Tubulin inhibitor	NEGATIVE MODULATOR	PACLITAXEL	1992	3	EFO_0000558	Kaposi's sarcoma	D012514	Sarcoma, Kaposi	26790	EFO_0000616 | EFO_0000319 | EFO_0005741	neoplasm | cardiovascular disease | infectious disease	15	CHEMBL428647
TUBB	ENSG00000232421	Tubulin	CHEMBL428647	Tubulin inhibitor	NEGATIVE MODULATOR	PACLITAXEL	1992	3	EFO_0000558	Kaposi's sarcoma	D012514	Sarcoma, Kaposi	26790	EFO_0000616 | EFO_0000319 | EFO_0005741	neoplasm | cardiovascular disease | infectious disease	15	CHEMBL428647
TUBB	ENSG00000227739	Tubulin	CHEMBL428647	Tubulin inhibitor	NEGATIVE MODULATOR	PACLITAXEL	1992	3	EFO_0000558	Kaposi's sarcoma	D012514	Sarcoma, Kaposi	26790	EFO_0000616 | EFO_0000319 | EFO_0005741	neoplasm | cardiovascular disease | infectious disease	15	CHEMBL428647
TUBB	ENSG00000183311	Tubulin	CHEMBL428647	Tubulin inhibitor	NEGATIVE MODULATOR	PACLITAXEL	1992	3	EFO_0000558	Kaposi's sarcoma	D012514	Sarcoma, Kaposi	26790	EFO_0000616 | EFO_0000319 | EFO_0005741	neoplasm | cardiovascular disease | infectious disease	15	CHEMBL428647
TUBB	ENSG00000232575	Tubulin	CHEMBL428647	Tubulin inhibitor	NEGATIVE MODULATOR	PACLITAXEL	1992	3	EFO_0000558	Kaposi's sarcoma	D012514	Sarcoma, Kaposi	26790	EFO_0000616 | EFO_0000319 | EFO_0005741	neoplasm | cardiovascular disease | infectious disease	15	CHEMBL428647
TUBB	ENSG00000229684	Tubulin	CHEMBL428647	Tubulin inhibitor	NEGATIVE MODULATOR	PACLITAXEL	1992	3	EFO_0000558	Kaposi's sarcoma	D012514	Sarcoma, Kaposi	26790	EFO_0000616 | EFO_0000319 | EFO_0005741	neoplasm | cardiovascular disease | infectious disease	15	CHEMBL428647
TUBB	ENSG00000224156	Tubulin	CHEMBL428647	Tubulin inhibitor	NEGATIVE MODULATOR	PACLITAXEL	1992	3	EFO_0000558	Kaposi's sarcoma	D012514	Sarcoma, Kaposi	26790	EFO_0000616 | EFO_0000319 | EFO_0005741	neoplasm | cardiovascular disease | infectious disease	15	CHEMBL428647
TUBB	ENSG00000196230	Tubulin	CHEMBL428647	Tubulin inhibitor	NEGATIVE MODULATOR	PACLITAXEL	1992	3	EFO_0000558	Kaposi's sarcoma	D012514	Sarcoma, Kaposi	26790	EFO_0000616 | EFO_0000319 | EFO_0005741	neoplasm | cardiovascular disease | infectious disease	15	CHEMBL428647
TUBB	ENSG00000235067	Tubulin	CHEMBL428647	Tubulin inhibitor	NEGATIVE MODULATOR	PACLITAXEL	1992	2	EFO_0001378	multiple myeloma	D009101	Multiple Myeloma	26791	HP_0001871 | EFO_0004503 | EFO_0004872 | EFO_0000540 | HP_0002715 | EFO_0000616	abnormality of blood and blood-forming tissues | hematological measurement | inflammatory biomarker measurement | immune system disease | abnormality of the immune system | neoplasm	15	CHEMBL428647
TUBB	ENSG00000232421	Tubulin	CHEMBL428647	Tubulin inhibitor	NEGATIVE MODULATOR	PACLITAXEL	1992	2	EFO_0001378	multiple myeloma	D009101	Multiple Myeloma	26791	HP_0001871 | EFO_0004503 | EFO_0004872 | EFO_0000540 | HP_0002715 | EFO_0000616	abnormality of blood and blood-forming tissues | hematological measurement | inflammatory biomarker measurement | immune system disease | abnormality of the immune system | neoplasm	15	CHEMBL428647
TUBB	ENSG00000227739	Tubulin	CHEMBL428647	Tubulin inhibitor	NEGATIVE MODULATOR	PACLITAXEL	1992	2	EFO_0001378	multiple myeloma	D009101	Multiple Myeloma	26791	HP_0001871 | EFO_0004503 | EFO_0004872 | EFO_0000540 | HP_0002715 | EFO_0000616	abnormality of blood and blood-forming tissues | hematological measurement | inflammatory biomarker measurement | immune system disease | abnormality of the immune system | neoplasm	15	CHEMBL428647
TUBB	ENSG00000183311	Tubulin	CHEMBL428647	Tubulin inhibitor	NEGATIVE MODULATOR	PACLITAXEL	1992	2	EFO_0001378	multiple myeloma	D009101	Multiple Myeloma	26791	HP_0001871 | EFO_0004503 | EFO_0004872 | EFO_0000540 | HP_0002715 | EFO_0000616	abnormality of blood and blood-forming tissues | hematological measurement | inflammatory biomarker measurement | immune system disease | abnormality of the immune system | neoplasm	15	CHEMBL428647
TUBB	ENSG00000232575	Tubulin	CHEMBL428647	Tubulin inhibitor	NEGATIVE MODULATOR	PACLITAXEL	1992	2	EFO_0001378	multiple myeloma	D009101	Multiple Myeloma	26791	HP_0001871 | EFO_0004503 | EFO_0004872 | EFO_0000540 | HP_0002715 | EFO_0000616	abnormality of blood and blood-forming tissues | hematological measurement | inflammatory biomarker measurement | immune system disease | abnormality of the immune system | neoplasm	15	CHEMBL428647
TUBB	ENSG00000229684	Tubulin	CHEMBL428647	Tubulin inhibitor	NEGATIVE MODULATOR	PACLITAXEL	1992	2	EFO_0001378	multiple myeloma	D009101	Multiple Myeloma	26791	HP_0001871 | EFO_0004503 | EFO_0004872 | EFO_0000540 | HP_0002715 | EFO_0000616	abnormality of blood and blood-forming tissues | hematological measurement | inflammatory biomarker measurement | immune system disease | abnormality of the immune system | neoplasm	15	CHEMBL428647
TUBB	ENSG00000224156	Tubulin	CHEMBL428647	Tubulin inhibitor	NEGATIVE MODULATOR	PACLITAXEL	1992	2	EFO_0001378	multiple myeloma	D009101	Multiple Myeloma	26791	HP_0001871 | EFO_0004503 | EFO_0004872 | EFO_0000540 | HP_0002715 | EFO_0000616	abnormality of blood and blood-forming tissues | hematological measurement | inflammatory biomarker measurement | immune system disease | abnormality of the immune system | neoplasm	15	CHEMBL428647
TUBB	ENSG00000196230	Tubulin	CHEMBL428647	Tubulin inhibitor	NEGATIVE MODULATOR	PACLITAXEL	1992	2	EFO_0001378	multiple myeloma	D009101	Multiple Myeloma	26791	HP_0001871 | EFO_0004503 | EFO_0004872 | EFO_0000540 | HP_0002715 | EFO_0000616	abnormality of blood and blood-forming tissues | hematological measurement | inflammatory biomarker measurement | immune system disease | abnormality of the immune system | neoplasm	15	CHEMBL428647
TUBB	ENSG00000235067	Tubulin	CHEMBL428647	Tubulin inhibitor	NEGATIVE MODULATOR	PACLITAXEL	1992	3	EFO_0002618	pancreatic carcinoma	D010190	Pancreatic Neoplasms	26792	EFO_0000616 | EFO_0000589	neoplasm | metabolic disease	15	CHEMBL428647
TUBB	ENSG00000232421	Tubulin	CHEMBL428647	Tubulin inhibitor	NEGATIVE MODULATOR	PACLITAXEL	1992	3	EFO_0002618	pancreatic carcinoma	D010190	Pancreatic Neoplasms	26792	EFO_0000616 | EFO_0000589	neoplasm | metabolic disease	15	CHEMBL428647
TUBB	ENSG00000227739	Tubulin	CHEMBL428647	Tubulin inhibitor	NEGATIVE MODULATOR	PACLITAXEL	1992	3	EFO_0002618	pancreatic carcinoma	D010190	Pancreatic Neoplasms	26792	EFO_0000616 | EFO_0000589	neoplasm | metabolic disease	15	CHEMBL428647
TUBB	ENSG00000183311	Tubulin	CHEMBL428647	Tubulin inhibitor	NEGATIVE MODULATOR	PACLITAXEL	1992	3	EFO_0002618	pancreatic carcinoma	D010190	Pancreatic Neoplasms	26792	EFO_0000616 | EFO_0000589	neoplasm | metabolic disease	15	CHEMBL428647
TUBB	ENSG00000232575	Tubulin	CHEMBL428647	Tubulin inhibitor	NEGATIVE MODULATOR	PACLITAXEL	1992	3	EFO_0002618	pancreatic carcinoma	D010190	Pancreatic Neoplasms	26792	EFO_0000616 | EFO_0000589	neoplasm | metabolic disease	15	CHEMBL428647
TUBB	ENSG00000229684	Tubulin	CHEMBL428647	Tubulin inhibitor	NEGATIVE MODULATOR	PACLITAXEL	1992	3	EFO_0002618	pancreatic carcinoma	D010190	Pancreatic Neoplasms	26792	EFO_0000616 | EFO_0000589	neoplasm | metabolic disease	15	CHEMBL428647
TUBB	ENSG00000224156	Tubulin	CHEMBL428647	Tubulin inhibitor	NEGATIVE MODULATOR	PACLITAXEL	1992	3	EFO_0002618	pancreatic carcinoma	D010190	Pancreatic Neoplasms	26792	EFO_0000616 | EFO_0000589	neoplasm | metabolic disease	15	CHEMBL428647
TUBB	ENSG00000196230	Tubulin	CHEMBL428647	Tubulin inhibitor	NEGATIVE MODULATOR	PACLITAXEL	1992	3	EFO_0002618	pancreatic carcinoma	D010190	Pancreatic Neoplasms	26792	EFO_0000616 | EFO_0000589	neoplasm | metabolic disease	15	CHEMBL428647
TUBB	ENSG00000235067	Tubulin	CHEMBL428647	Tubulin inhibitor	NEGATIVE MODULATOR	PACLITAXEL	1992	3	EFO_0002916	esophageal carcinoma	D004938	Esophageal Neoplasms	27364	EFO_0000616 | EFO_0000405	neoplasm | digestive system disease	15	CHEMBL428647
TUBB	ENSG00000232421	Tubulin	CHEMBL428647	Tubulin inhibitor	NEGATIVE MODULATOR	PACLITAXEL	1992	3	EFO_0002916	esophageal carcinoma	D004938	Esophageal Neoplasms	27364	EFO_0000616 | EFO_0000405	neoplasm | digestive system disease	15	CHEMBL428647
TUBB	ENSG00000227739	Tubulin	CHEMBL428647	Tubulin inhibitor	NEGATIVE MODULATOR	PACLITAXEL	1992	3	EFO_0002916	esophageal carcinoma	D004938	Esophageal Neoplasms	27364	EFO_0000616 | EFO_0000405	neoplasm | digestive system disease	15	CHEMBL428647
TUBB	ENSG00000183311	Tubulin	CHEMBL428647	Tubulin inhibitor	NEGATIVE MODULATOR	PACLITAXEL	1992	3	EFO_0002916	esophageal carcinoma	D004938	Esophageal Neoplasms	27364	EFO_0000616 | EFO_0000405	neoplasm | digestive system disease	15	CHEMBL428647
TUBB	ENSG00000232575	Tubulin	CHEMBL428647	Tubulin inhibitor	NEGATIVE MODULATOR	PACLITAXEL	1992	3	EFO_0002916	esophageal carcinoma	D004938	Esophageal Neoplasms	27364	EFO_0000616 | EFO_0000405	neoplasm | digestive system disease	15	CHEMBL428647
TUBB	ENSG00000229684	Tubulin	CHEMBL428647	Tubulin inhibitor	NEGATIVE MODULATOR	PACLITAXEL	1992	3	EFO_0002916	esophageal carcinoma	D004938	Esophageal Neoplasms	27364	EFO_0000616 | EFO_0000405	neoplasm | digestive system disease	15	CHEMBL428647
TUBB	ENSG00000224156	Tubulin	CHEMBL428647	Tubulin inhibitor	NEGATIVE MODULATOR	PACLITAXEL	1992	3	EFO_0002916	esophageal carcinoma	D004938	Esophageal Neoplasms	27364	EFO_0000616 | EFO_0000405	neoplasm | digestive system disease	15	CHEMBL428647
TUBB	ENSG00000196230	Tubulin	CHEMBL428647	Tubulin inhibitor	NEGATIVE MODULATOR	PACLITAXEL	1992	3	EFO_0002916	esophageal carcinoma	D004938	Esophageal Neoplasms	27364	EFO_0000616 | EFO_0000405	neoplasm | digestive system disease	15	CHEMBL428647
TUBB	ENSG00000235067	Tubulin	CHEMBL428647	Tubulin inhibitor	NEGATIVE MODULATOR	PACLITAXEL	1992	2	EFO_0003875	peripheral vascular disease	D016491	Peripheral Vascular Diseases	27863	EFO_0000319	cardiovascular disease	15	CHEMBL428647
TUBB	ENSG00000232421	Tubulin	CHEMBL428647	Tubulin inhibitor	NEGATIVE MODULATOR	PACLITAXEL	1992	2	EFO_0003875	peripheral vascular disease	D016491	Peripheral Vascular Diseases	27863	EFO_0000319	cardiovascular disease	15	CHEMBL428647
TUBB	ENSG00000227739	Tubulin	CHEMBL428647	Tubulin inhibitor	NEGATIVE MODULATOR	PACLITAXEL	1992	2	EFO_0003875	peripheral vascular disease	D016491	Peripheral Vascular Diseases	27863	EFO_0000319	cardiovascular disease	15	CHEMBL428647
TUBB	ENSG00000183311	Tubulin	CHEMBL428647	Tubulin inhibitor	NEGATIVE MODULATOR	PACLITAXEL	1992	2	EFO_0003875	peripheral vascular disease	D016491	Peripheral Vascular Diseases	27863	EFO_0000319	cardiovascular disease	15	CHEMBL428647
TUBB	ENSG00000232575	Tubulin	CHEMBL428647	Tubulin inhibitor	NEGATIVE MODULATOR	PACLITAXEL	1992	2	EFO_0003875	peripheral vascular disease	D016491	Peripheral Vascular Diseases	27863	EFO_0000319	cardiovascular disease	15	CHEMBL428647
TUBB	ENSG00000229684	Tubulin	CHEMBL428647	Tubulin inhibitor	NEGATIVE MODULATOR	PACLITAXEL	1992	2	EFO_0003875	peripheral vascular disease	D016491	Peripheral Vascular Diseases	27863	EFO_0000319	cardiovascular disease	15	CHEMBL428647
TUBB	ENSG00000224156	Tubulin	CHEMBL428647	Tubulin inhibitor	NEGATIVE MODULATOR	PACLITAXEL	1992	2	EFO_0003875	peripheral vascular disease	D016491	Peripheral Vascular Diseases	27863	EFO_0000319	cardiovascular disease	15	CHEMBL428647
TUBB	ENSG00000196230	Tubulin	CHEMBL428647	Tubulin inhibitor	NEGATIVE MODULATOR	PACLITAXEL	1992	2	EFO_0003875	peripheral vascular disease	D016491	Peripheral Vascular Diseases	27863	EFO_0000319	cardiovascular disease	15	CHEMBL428647
TUBB	ENSG00000235067	Tubulin	CHEMBL428647	Tubulin inhibitor	NEGATIVE MODULATOR	PACLITAXEL	1992	2	EFO_0003859	uterine neoplasm	D014594	Uterine Neoplasms	28324	EFO_0000512 | EFO_0000616	reproductive system disease | neoplasm	15	CHEMBL428647
TUBB	ENSG00000232421	Tubulin	CHEMBL428647	Tubulin inhibitor	NEGATIVE MODULATOR	PACLITAXEL	1992	2	EFO_0003859	uterine neoplasm	D014594	Uterine Neoplasms	28324	EFO_0000512 | EFO_0000616	reproductive system disease | neoplasm	15	CHEMBL428647
TUBB	ENSG00000227739	Tubulin	CHEMBL428647	Tubulin inhibitor	NEGATIVE MODULATOR	PACLITAXEL	1992	2	EFO_0003859	uterine neoplasm	D014594	Uterine Neoplasms	28324	EFO_0000512 | EFO_0000616	reproductive system disease | neoplasm	15	CHEMBL428647
TUBB	ENSG00000183311	Tubulin	CHEMBL428647	Tubulin inhibitor	NEGATIVE MODULATOR	PACLITAXEL	1992	2	EFO_0003859	uterine neoplasm	D014594	Uterine Neoplasms	28324	EFO_0000512 | EFO_0000616	reproductive system disease | neoplasm	15	CHEMBL428647
TUBB	ENSG00000232575	Tubulin	CHEMBL428647	Tubulin inhibitor	NEGATIVE MODULATOR	PACLITAXEL	1992	2	EFO_0003859	uterine neoplasm	D014594	Uterine Neoplasms	28324	EFO_0000512 | EFO_0000616	reproductive system disease | neoplasm	15	CHEMBL428647
TUBB	ENSG00000229684	Tubulin	CHEMBL428647	Tubulin inhibitor	NEGATIVE MODULATOR	PACLITAXEL	1992	2	EFO_0003859	uterine neoplasm	D014594	Uterine Neoplasms	28324	EFO_0000512 | EFO_0000616	reproductive system disease | neoplasm	15	CHEMBL428647
TUBB	ENSG00000224156	Tubulin	CHEMBL428647	Tubulin inhibitor	NEGATIVE MODULATOR	PACLITAXEL	1992	2	EFO_0003859	uterine neoplasm	D014594	Uterine Neoplasms	28324	EFO_0000512 | EFO_0000616	reproductive system disease | neoplasm	15	CHEMBL428647
TUBB	ENSG00000196230	Tubulin	CHEMBL428647	Tubulin inhibitor	NEGATIVE MODULATOR	PACLITAXEL	1992	2	EFO_0003859	uterine neoplasm	D014594	Uterine Neoplasms	28324	EFO_0000512 | EFO_0000616	reproductive system disease | neoplasm	15	CHEMBL428647
TUBB	ENSG00000235067	Tubulin	CHEMBL428647	Tubulin inhibitor	NEGATIVE MODULATOR	PACLITAXEL	1992	4	EFO_0003869	breast neoplasm	D001943	Breast Neoplasms	40069	EFO_0000616 | EFO_0010285 | EFO_0000512	neoplasm | integumentary system disease | reproductive system disease	15	CHEMBL428647
TUBB	ENSG00000232421	Tubulin	CHEMBL428647	Tubulin inhibitor	NEGATIVE MODULATOR	PACLITAXEL	1992	4	EFO_0003869	breast neoplasm	D001943	Breast Neoplasms	40069	EFO_0000616 | EFO_0010285 | EFO_0000512	neoplasm | integumentary system disease | reproductive system disease	15	CHEMBL428647
TUBB	ENSG00000227739	Tubulin	CHEMBL428647	Tubulin inhibitor	NEGATIVE MODULATOR	PACLITAXEL	1992	4	EFO_0003869	breast neoplasm	D001943	Breast Neoplasms	40069	EFO_0000616 | EFO_0010285 | EFO_0000512	neoplasm | integumentary system disease | reproductive system disease	15	CHEMBL428647
TUBB	ENSG00000183311	Tubulin	CHEMBL428647	Tubulin inhibitor	NEGATIVE MODULATOR	PACLITAXEL	1992	4	EFO_0003869	breast neoplasm	D001943	Breast Neoplasms	40069	EFO_0000616 | EFO_0010285 | EFO_0000512	neoplasm | integumentary system disease | reproductive system disease	15	CHEMBL428647
TUBB	ENSG00000232575	Tubulin	CHEMBL428647	Tubulin inhibitor	NEGATIVE MODULATOR	PACLITAXEL	1992	4	EFO_0003869	breast neoplasm	D001943	Breast Neoplasms	40069	EFO_0000616 | EFO_0010285 | EFO_0000512	neoplasm | integumentary system disease | reproductive system disease	15	CHEMBL428647
TUBB	ENSG00000229684	Tubulin	CHEMBL428647	Tubulin inhibitor	NEGATIVE MODULATOR	PACLITAXEL	1992	4	EFO_0003869	breast neoplasm	D001943	Breast Neoplasms	40069	EFO_0000616 | EFO_0010285 | EFO_0000512	neoplasm | integumentary system disease | reproductive system disease	15	CHEMBL428647
TUBB	ENSG00000224156	Tubulin	CHEMBL428647	Tubulin inhibitor	NEGATIVE MODULATOR	PACLITAXEL	1992	4	EFO_0003869	breast neoplasm	D001943	Breast Neoplasms	40069	EFO_0000616 | EFO_0010285 | EFO_0000512	neoplasm | integumentary system disease | reproductive system disease	15	CHEMBL428647
TUBB	ENSG00000196230	Tubulin	CHEMBL428647	Tubulin inhibitor	NEGATIVE MODULATOR	PACLITAXEL	1992	4	EFO_0003869	breast neoplasm	D001943	Breast Neoplasms	40069	EFO_0000616 | EFO_0010285 | EFO_0000512	neoplasm | integumentary system disease | reproductive system disease	15	CHEMBL428647
TUBB	ENSG00000235067	Tubulin	CHEMBL428647	Tubulin inhibitor	NEGATIVE MODULATOR	PACLITAXEL	1992	1	EFO_0000519	glioblastoma multiforme	D005909	Glioblastoma	43382	EFO_0000616 | EFO_0000618 | HP_0000707 | EFO_0000677	neoplasm | nervous system disease | abnormality of the nervous system | mental or behavioural disorder	15	CHEMBL428647
TUBB	ENSG00000232421	Tubulin	CHEMBL428647	Tubulin inhibitor	NEGATIVE MODULATOR	PACLITAXEL	1992	1	EFO_0000519	glioblastoma multiforme	D005909	Glioblastoma	43382	EFO_0000616 | EFO_0000618 | HP_0000707 | EFO_0000677	neoplasm | nervous system disease | abnormality of the nervous system | mental or behavioural disorder	15	CHEMBL428647
TUBB	ENSG00000227739	Tubulin	CHEMBL428647	Tubulin inhibitor	NEGATIVE MODULATOR	PACLITAXEL	1992	1	EFO_0000519	glioblastoma multiforme	D005909	Glioblastoma	43382	EFO_0000616 | EFO_0000618 | HP_0000707 | EFO_0000677	neoplasm | nervous system disease | abnormality of the nervous system | mental or behavioural disorder	15	CHEMBL428647
TUBB	ENSG00000183311	Tubulin	CHEMBL428647	Tubulin inhibitor	NEGATIVE MODULATOR	PACLITAXEL	1992	1	EFO_0000519	glioblastoma multiforme	D005909	Glioblastoma	43382	EFO_0000616 | EFO_0000618 | HP_0000707 | EFO_0000677	neoplasm | nervous system disease | abnormality of the nervous system | mental or behavioural disorder	15	CHEMBL428647
TUBB	ENSG00000232575	Tubulin	CHEMBL428647	Tubulin inhibitor	NEGATIVE MODULATOR	PACLITAXEL	1992	1	EFO_0000519	glioblastoma multiforme	D005909	Glioblastoma	43382	EFO_0000616 | EFO_0000618 | HP_0000707 | EFO_0000677	neoplasm | nervous system disease | abnormality of the nervous system | mental or behavioural disorder	15	CHEMBL428647
TUBB	ENSG00000229684	Tubulin	CHEMBL428647	Tubulin inhibitor	NEGATIVE MODULATOR	PACLITAXEL	1992	1	EFO_0000519	glioblastoma multiforme	D005909	Glioblastoma	43382	EFO_0000616 | EFO_0000618 | HP_0000707 | EFO_0000677	neoplasm | nervous system disease | abnormality of the nervous system | mental or behavioural disorder	15	CHEMBL428647
TUBB	ENSG00000224156	Tubulin	CHEMBL428647	Tubulin inhibitor	NEGATIVE MODULATOR	PACLITAXEL	1992	1	EFO_0000519	glioblastoma multiforme	D005909	Glioblastoma	43382	EFO_0000616 | EFO_0000618 | HP_0000707 | EFO_0000677	neoplasm | nervous system disease | abnormality of the nervous system | mental or behavioural disorder	15	CHEMBL428647
TUBB	ENSG00000196230	Tubulin	CHEMBL428647	Tubulin inhibitor	NEGATIVE MODULATOR	PACLITAXEL	1992	1	EFO_0000519	glioblastoma multiforme	D005909	Glioblastoma	43382	EFO_0000616 | EFO_0000618 | HP_0000707 | EFO_0000677	neoplasm | nervous system disease | abnormality of the nervous system | mental or behavioural disorder	15	CHEMBL428647
TUBB	ENSG00000235067	Tubulin	CHEMBL428647	Tubulin inhibitor	NEGATIVE MODULATOR	PACLITAXEL	1992	3	EFO_0000181	head and neck squamous cell carcinoma	D002294	Carcinoma, Squamous Cell	44352	EFO_0000616	neoplasm	15	CHEMBL428647
TUBB	ENSG00000232421	Tubulin	CHEMBL428647	Tubulin inhibitor	NEGATIVE MODULATOR	PACLITAXEL	1992	3	EFO_0000181	head and neck squamous cell carcinoma	D002294	Carcinoma, Squamous Cell	44352	EFO_0000616	neoplasm	15	CHEMBL428647
TUBB	ENSG00000227739	Tubulin	CHEMBL428647	Tubulin inhibitor	NEGATIVE MODULATOR	PACLITAXEL	1992	3	EFO_0000181	head and neck squamous cell carcinoma	D002294	Carcinoma, Squamous Cell	44352	EFO_0000616	neoplasm	15	CHEMBL428647
TUBB	ENSG00000183311	Tubulin	CHEMBL428647	Tubulin inhibitor	NEGATIVE MODULATOR	PACLITAXEL	1992	3	EFO_0000181	head and neck squamous cell carcinoma	D002294	Carcinoma, Squamous Cell	44352	EFO_0000616	neoplasm	15	CHEMBL428647
TUBB	ENSG00000232575	Tubulin	CHEMBL428647	Tubulin inhibitor	NEGATIVE MODULATOR	PACLITAXEL	1992	3	EFO_0000181	head and neck squamous cell carcinoma	D002294	Carcinoma, Squamous Cell	44352	EFO_0000616	neoplasm	15	CHEMBL428647
TUBB	ENSG00000229684	Tubulin	CHEMBL428647	Tubulin inhibitor	NEGATIVE MODULATOR	PACLITAXEL	1992	3	EFO_0000181	head and neck squamous cell carcinoma	D002294	Carcinoma, Squamous Cell	44352	EFO_0000616	neoplasm	15	CHEMBL428647
TUBB	ENSG00000224156	Tubulin	CHEMBL428647	Tubulin inhibitor	NEGATIVE MODULATOR	PACLITAXEL	1992	3	EFO_0000181	head and neck squamous cell carcinoma	D002294	Carcinoma, Squamous Cell	44352	EFO_0000616	neoplasm	15	CHEMBL428647
TUBB	ENSG00000196230	Tubulin	CHEMBL428647	Tubulin inhibitor	NEGATIVE MODULATOR	PACLITAXEL	1992	3	EFO_0000181	head and neck squamous cell carcinoma	D002294	Carcinoma, Squamous Cell	44352	EFO_0000616	neoplasm	15	CHEMBL428647
TUBB	ENSG00000235067	Tubulin	CHEMBL428647	Tubulin inhibitor	NEGATIVE MODULATOR	PACLITAXEL	1992	2	EFO_0000182	hepatocellular carcinoma	D006528	Carcinoma, Hepatocellular	45389	EFO_0000616 | EFO_0000589	neoplasm | metabolic disease	15	CHEMBL428647
TUBB	ENSG00000232421	Tubulin	CHEMBL428647	Tubulin inhibitor	NEGATIVE MODULATOR	PACLITAXEL	1992	2	EFO_0000182	hepatocellular carcinoma	D006528	Carcinoma, Hepatocellular	45389	EFO_0000616 | EFO_0000589	neoplasm | metabolic disease	15	CHEMBL428647
TUBB	ENSG00000227739	Tubulin	CHEMBL428647	Tubulin inhibitor	NEGATIVE MODULATOR	PACLITAXEL	1992	2	EFO_0000182	hepatocellular carcinoma	D006528	Carcinoma, Hepatocellular	45389	EFO_0000616 | EFO_0000589	neoplasm | metabolic disease	15	CHEMBL428647
TUBB	ENSG00000183311	Tubulin	CHEMBL428647	Tubulin inhibitor	NEGATIVE MODULATOR	PACLITAXEL	1992	2	EFO_0000182	hepatocellular carcinoma	D006528	Carcinoma, Hepatocellular	45389	EFO_0000616 | EFO_0000589	neoplasm | metabolic disease	15	CHEMBL428647
TUBB	ENSG00000232575	Tubulin	CHEMBL428647	Tubulin inhibitor	NEGATIVE MODULATOR	PACLITAXEL	1992	2	EFO_0000182	hepatocellular carcinoma	D006528	Carcinoma, Hepatocellular	45389	EFO_0000616 | EFO_0000589	neoplasm | metabolic disease	15	CHEMBL428647
TUBB	ENSG00000229684	Tubulin	CHEMBL428647	Tubulin inhibitor	NEGATIVE MODULATOR	PACLITAXEL	1992	2	EFO_0000182	hepatocellular carcinoma	D006528	Carcinoma, Hepatocellular	45389	EFO_0000616 | EFO_0000589	neoplasm | metabolic disease	15	CHEMBL428647
TUBB	ENSG00000224156	Tubulin	CHEMBL428647	Tubulin inhibitor	NEGATIVE MODULATOR	PACLITAXEL	1992	2	EFO_0000182	hepatocellular carcinoma	D006528	Carcinoma, Hepatocellular	45389	EFO_0000616 | EFO_0000589	neoplasm | metabolic disease	15	CHEMBL428647
TUBB	ENSG00000196230	Tubulin	CHEMBL428647	Tubulin inhibitor	NEGATIVE MODULATOR	PACLITAXEL	1992	2	EFO_0000182	hepatocellular carcinoma	D006528	Carcinoma, Hepatocellular	45389	EFO_0000616 | EFO_0000589	neoplasm | metabolic disease	15	CHEMBL428647
TUBB	ENSG00000235067	Tubulin	CHEMBL428647	Tubulin inhibitor	NEGATIVE MODULATOR	PACLITAXEL	1992	2	EFO_0000365	colorectal adenocarcinoma	D015179	Colorectal Neoplasms	47182	EFO_0000616	neoplasm	15	CHEMBL428647
TUBB	ENSG00000232421	Tubulin	CHEMBL428647	Tubulin inhibitor	NEGATIVE MODULATOR	PACLITAXEL	1992	2	EFO_0000365	colorectal adenocarcinoma	D015179	Colorectal Neoplasms	47182	EFO_0000616	neoplasm	15	CHEMBL428647
TUBB	ENSG00000227739	Tubulin	CHEMBL428647	Tubulin inhibitor	NEGATIVE MODULATOR	PACLITAXEL	1992	2	EFO_0000365	colorectal adenocarcinoma	D015179	Colorectal Neoplasms	47182	EFO_0000616	neoplasm	15	CHEMBL428647
TUBB	ENSG00000183311	Tubulin	CHEMBL428647	Tubulin inhibitor	NEGATIVE MODULATOR	PACLITAXEL	1992	2	EFO_0000365	colorectal adenocarcinoma	D015179	Colorectal Neoplasms	47182	EFO_0000616	neoplasm	15	CHEMBL428647
TUBB	ENSG00000232575	Tubulin	CHEMBL428647	Tubulin inhibitor	NEGATIVE MODULATOR	PACLITAXEL	1992	2	EFO_0000365	colorectal adenocarcinoma	D015179	Colorectal Neoplasms	47182	EFO_0000616	neoplasm	15	CHEMBL428647
TUBB	ENSG00000229684	Tubulin	CHEMBL428647	Tubulin inhibitor	NEGATIVE MODULATOR	PACLITAXEL	1992	2	EFO_0000365	colorectal adenocarcinoma	D015179	Colorectal Neoplasms	47182	EFO_0000616	neoplasm	15	CHEMBL428647
TUBB	ENSG00000224156	Tubulin	CHEMBL428647	Tubulin inhibitor	NEGATIVE MODULATOR	PACLITAXEL	1992	2	EFO_0000365	colorectal adenocarcinoma	D015179	Colorectal Neoplasms	47182	EFO_0000616	neoplasm	15	CHEMBL428647
TUBB	ENSG00000196230	Tubulin	CHEMBL428647	Tubulin inhibitor	NEGATIVE MODULATOR	PACLITAXEL	1992	2	EFO_0000365	colorectal adenocarcinoma	D015179	Colorectal Neoplasms	47182	EFO_0000616	neoplasm	15	CHEMBL428647
TUBB	ENSG00000235067	Tubulin	CHEMBL428647	Tubulin inhibitor	NEGATIVE MODULATOR	PACLITAXEL	1992	3	EFO_0006861	male breast carcinoma	D018567	Breast Neoplasms, Male	48389	EFO_0000616 | EFO_0000512 | EFO_0010285	neoplasm | reproductive system disease | integumentary system disease	15	CHEMBL428647
TUBB	ENSG00000232421	Tubulin	CHEMBL428647	Tubulin inhibitor	NEGATIVE MODULATOR	PACLITAXEL	1992	3	EFO_0006861	male breast carcinoma	D018567	Breast Neoplasms, Male	48389	EFO_0000616 | EFO_0000512 | EFO_0010285	neoplasm | reproductive system disease | integumentary system disease	15	CHEMBL428647
TUBB	ENSG00000227739	Tubulin	CHEMBL428647	Tubulin inhibitor	NEGATIVE MODULATOR	PACLITAXEL	1992	3	EFO_0006861	male breast carcinoma	D018567	Breast Neoplasms, Male	48389	EFO_0000616 | EFO_0000512 | EFO_0010285	neoplasm | reproductive system disease | integumentary system disease	15	CHEMBL428647
TUBB	ENSG00000183311	Tubulin	CHEMBL428647	Tubulin inhibitor	NEGATIVE MODULATOR	PACLITAXEL	1992	3	EFO_0006861	male breast carcinoma	D018567	Breast Neoplasms, Male	48389	EFO_0000616 | EFO_0000512 | EFO_0010285	neoplasm | reproductive system disease | integumentary system disease	15	CHEMBL428647
TUBB	ENSG00000232575	Tubulin	CHEMBL428647	Tubulin inhibitor	NEGATIVE MODULATOR	PACLITAXEL	1992	3	EFO_0006861	male breast carcinoma	D018567	Breast Neoplasms, Male	48389	EFO_0000616 | EFO_0000512 | EFO_0010285	neoplasm | reproductive system disease | integumentary system disease	15	CHEMBL428647
TUBB	ENSG00000229684	Tubulin	CHEMBL428647	Tubulin inhibitor	NEGATIVE MODULATOR	PACLITAXEL	1992	3	EFO_0006861	male breast carcinoma	D018567	Breast Neoplasms, Male	48389	EFO_0000616 | EFO_0000512 | EFO_0010285	neoplasm | reproductive system disease | integumentary system disease	15	CHEMBL428647
TUBB	ENSG00000224156	Tubulin	CHEMBL428647	Tubulin inhibitor	NEGATIVE MODULATOR	PACLITAXEL	1992	3	EFO_0006861	male breast carcinoma	D018567	Breast Neoplasms, Male	48389	EFO_0000616 | EFO_0000512 | EFO_0010285	neoplasm | reproductive system disease | integumentary system disease	15	CHEMBL428647
TUBB	ENSG00000196230	Tubulin	CHEMBL428647	Tubulin inhibitor	NEGATIVE MODULATOR	PACLITAXEL	1992	3	EFO_0006861	male breast carcinoma	D018567	Breast Neoplasms, Male	48389	EFO_0000616 | EFO_0000512 | EFO_0010285	neoplasm | reproductive system disease | integumentary system disease	15	CHEMBL428647
TUBB	ENSG00000235067	Tubulin	CHEMBL428647	Tubulin inhibitor	NEGATIVE MODULATOR	PACLITAXEL	1992	3	EFO_0000389	cutaneous melanoma	D008545	Melanoma	48589	EFO_0000616 | EFO_0000589 | EFO_0010285	neoplasm | metabolic disease | integumentary system disease	15	CHEMBL428647
TUBB	ENSG00000232421	Tubulin	CHEMBL428647	Tubulin inhibitor	NEGATIVE MODULATOR	PACLITAXEL	1992	3	EFO_0000389	cutaneous melanoma	D008545	Melanoma	48589	EFO_0000616 | EFO_0000589 | EFO_0010285	neoplasm | metabolic disease | integumentary system disease	15	CHEMBL428647
TUBB	ENSG00000227739	Tubulin	CHEMBL428647	Tubulin inhibitor	NEGATIVE MODULATOR	PACLITAXEL	1992	3	EFO_0000389	cutaneous melanoma	D008545	Melanoma	48589	EFO_0000616 | EFO_0000589 | EFO_0010285	neoplasm | metabolic disease | integumentary system disease	15	CHEMBL428647
TUBB	ENSG00000183311	Tubulin	CHEMBL428647	Tubulin inhibitor	NEGATIVE MODULATOR	PACLITAXEL	1992	3	EFO_0000389	cutaneous melanoma	D008545	Melanoma	48589	EFO_0000616 | EFO_0000589 | EFO_0010285	neoplasm | metabolic disease | integumentary system disease	15	CHEMBL428647
TUBB	ENSG00000232575	Tubulin	CHEMBL428647	Tubulin inhibitor	NEGATIVE MODULATOR	PACLITAXEL	1992	3	EFO_0000389	cutaneous melanoma	D008545	Melanoma	48589	EFO_0000616 | EFO_0000589 | EFO_0010285	neoplasm | metabolic disease | integumentary system disease	15	CHEMBL428647
TUBB	ENSG00000229684	Tubulin	CHEMBL428647	Tubulin inhibitor	NEGATIVE MODULATOR	PACLITAXEL	1992	3	EFO_0000389	cutaneous melanoma	D008545	Melanoma	48589	EFO_0000616 | EFO_0000589 | EFO_0010285	neoplasm | metabolic disease | integumentary system disease	15	CHEMBL428647
TUBB	ENSG00000224156	Tubulin	CHEMBL428647	Tubulin inhibitor	NEGATIVE MODULATOR	PACLITAXEL	1992	3	EFO_0000389	cutaneous melanoma	D008545	Melanoma	48589	EFO_0000616 | EFO_0000589 | EFO_0010285	neoplasm | metabolic disease | integumentary system disease	15	CHEMBL428647
TUBB	ENSG00000196230	Tubulin	CHEMBL428647	Tubulin inhibitor	NEGATIVE MODULATOR	PACLITAXEL	1992	3	EFO_0000389	cutaneous melanoma	D008545	Melanoma	48589	EFO_0000616 | EFO_0000589 | EFO_0010285	neoplasm | metabolic disease | integumentary system disease	15	CHEMBL428647
TUBB	ENSG00000235067	Tubulin	CHEMBL428647	Tubulin inhibitor	NEGATIVE MODULATOR	PACLITAXEL	1992	3	EFO_0004230	endometrial neoplasm	D016889	Endometrial Neoplasms	49582	EFO_0000512 | EFO_0000616	reproductive system disease | neoplasm	15	CHEMBL428647
TUBB	ENSG00000232421	Tubulin	CHEMBL428647	Tubulin inhibitor	NEGATIVE MODULATOR	PACLITAXEL	1992	3	EFO_0004230	endometrial neoplasm	D016889	Endometrial Neoplasms	49582	EFO_0000512 | EFO_0000616	reproductive system disease | neoplasm	15	CHEMBL428647
TUBB	ENSG00000227739	Tubulin	CHEMBL428647	Tubulin inhibitor	NEGATIVE MODULATOR	PACLITAXEL	1992	3	EFO_0004230	endometrial neoplasm	D016889	Endometrial Neoplasms	49582	EFO_0000512 | EFO_0000616	reproductive system disease | neoplasm	15	CHEMBL428647
TUBB	ENSG00000183311	Tubulin	CHEMBL428647	Tubulin inhibitor	NEGATIVE MODULATOR	PACLITAXEL	1992	3	EFO_0004230	endometrial neoplasm	D016889	Endometrial Neoplasms	49582	EFO_0000512 | EFO_0000616	reproductive system disease | neoplasm	15	CHEMBL428647
TUBB	ENSG00000232575	Tubulin	CHEMBL428647	Tubulin inhibitor	NEGATIVE MODULATOR	PACLITAXEL	1992	3	EFO_0004230	endometrial neoplasm	D016889	Endometrial Neoplasms	49582	EFO_0000512 | EFO_0000616	reproductive system disease | neoplasm	15	CHEMBL428647
TUBB	ENSG00000229684	Tubulin	CHEMBL428647	Tubulin inhibitor	NEGATIVE MODULATOR	PACLITAXEL	1992	3	EFO_0004230	endometrial neoplasm	D016889	Endometrial Neoplasms	49582	EFO_0000512 | EFO_0000616	reproductive system disease | neoplasm	15	CHEMBL428647
TUBB	ENSG00000224156	Tubulin	CHEMBL428647	Tubulin inhibitor	NEGATIVE MODULATOR	PACLITAXEL	1992	3	EFO_0004230	endometrial neoplasm	D016889	Endometrial Neoplasms	49582	EFO_0000512 | EFO_0000616	reproductive system disease | neoplasm	15	CHEMBL428647
TUBB	ENSG00000196230	Tubulin	CHEMBL428647	Tubulin inhibitor	NEGATIVE MODULATOR	PACLITAXEL	1992	3	EFO_0004230	endometrial neoplasm	D016889	Endometrial Neoplasms	49582	EFO_0000512 | EFO_0000616	reproductive system disease | neoplasm	15	CHEMBL428647
TUBB	ENSG00000235067	Tubulin	CHEMBL428647	Tubulin inhibitor	NEGATIVE MODULATOR	PACLITAXEL	1992	2	EFO_1001471	Merkel cell skin cancer	D015266	Carcinoma, Merkel Cell	51769	EFO_0000616 | EFO_0010285	neoplasm | integumentary system disease	15	CHEMBL428647
TUBB	ENSG00000232421	Tubulin	CHEMBL428647	Tubulin inhibitor	NEGATIVE MODULATOR	PACLITAXEL	1992	2	EFO_1001471	Merkel cell skin cancer	D015266	Carcinoma, Merkel Cell	51769	EFO_0000616 | EFO_0010285	neoplasm | integumentary system disease	15	CHEMBL428647
TUBB	ENSG00000227739	Tubulin	CHEMBL428647	Tubulin inhibitor	NEGATIVE MODULATOR	PACLITAXEL	1992	2	EFO_1001471	Merkel cell skin cancer	D015266	Carcinoma, Merkel Cell	51769	EFO_0000616 | EFO_0010285	neoplasm | integumentary system disease	15	CHEMBL428647
TUBB	ENSG00000183311	Tubulin	CHEMBL428647	Tubulin inhibitor	NEGATIVE MODULATOR	PACLITAXEL	1992	2	EFO_1001471	Merkel cell skin cancer	D015266	Carcinoma, Merkel Cell	51769	EFO_0000616 | EFO_0010285	neoplasm | integumentary system disease	15	CHEMBL428647
TUBB	ENSG00000232575	Tubulin	CHEMBL428647	Tubulin inhibitor	NEGATIVE MODULATOR	PACLITAXEL	1992	2	EFO_1001471	Merkel cell skin cancer	D015266	Carcinoma, Merkel Cell	51769	EFO_0000616 | EFO_0010285	neoplasm | integumentary system disease	15	CHEMBL428647
TUBB	ENSG00000229684	Tubulin	CHEMBL428647	Tubulin inhibitor	NEGATIVE MODULATOR	PACLITAXEL	1992	2	EFO_1001471	Merkel cell skin cancer	D015266	Carcinoma, Merkel Cell	51769	EFO_0000616 | EFO_0010285	neoplasm | integumentary system disease	15	CHEMBL428647
TUBB	ENSG00000224156	Tubulin	CHEMBL428647	Tubulin inhibitor	NEGATIVE MODULATOR	PACLITAXEL	1992	2	EFO_1001471	Merkel cell skin cancer	D015266	Carcinoma, Merkel Cell	51769	EFO_0000616 | EFO_0010285	neoplasm | integumentary system disease	15	CHEMBL428647
TUBB	ENSG00000196230	Tubulin	CHEMBL428647	Tubulin inhibitor	NEGATIVE MODULATOR	PACLITAXEL	1992	2	EFO_1001471	Merkel cell skin cancer	D015266	Carcinoma, Merkel Cell	51769	EFO_0000616 | EFO_0010285	neoplasm | integumentary system disease	15	CHEMBL428647
TUBB	ENSG00000235067	Tubulin	CHEMBL428647	Tubulin inhibitor	NEGATIVE MODULATOR	PACLITAXEL	1992	3	EFO_1001100	peritoneal neoplasm	D010534	Peritoneal Neoplasms	52044	EFO_0000616	neoplasm	15	CHEMBL428647
TUBB	ENSG00000232421	Tubulin	CHEMBL428647	Tubulin inhibitor	NEGATIVE MODULATOR	PACLITAXEL	1992	3	EFO_1001100	peritoneal neoplasm	D010534	Peritoneal Neoplasms	52044	EFO_0000616	neoplasm	15	CHEMBL428647
TUBB	ENSG00000227739	Tubulin	CHEMBL428647	Tubulin inhibitor	NEGATIVE MODULATOR	PACLITAXEL	1992	3	EFO_1001100	peritoneal neoplasm	D010534	Peritoneal Neoplasms	52044	EFO_0000616	neoplasm	15	CHEMBL428647
TUBB	ENSG00000183311	Tubulin	CHEMBL428647	Tubulin inhibitor	NEGATIVE MODULATOR	PACLITAXEL	1992	3	EFO_1001100	peritoneal neoplasm	D010534	Peritoneal Neoplasms	52044	EFO_0000616	neoplasm	15	CHEMBL428647
TUBB	ENSG00000232575	Tubulin	CHEMBL428647	Tubulin inhibitor	NEGATIVE MODULATOR	PACLITAXEL	1992	3	EFO_1001100	peritoneal neoplasm	D010534	Peritoneal Neoplasms	52044	EFO_0000616	neoplasm	15	CHEMBL428647
TUBB	ENSG00000229684	Tubulin	CHEMBL428647	Tubulin inhibitor	NEGATIVE MODULATOR	PACLITAXEL	1992	3	EFO_1001100	peritoneal neoplasm	D010534	Peritoneal Neoplasms	52044	EFO_0000616	neoplasm	15	CHEMBL428647
TUBB	ENSG00000224156	Tubulin	CHEMBL428647	Tubulin inhibitor	NEGATIVE MODULATOR	PACLITAXEL	1992	3	EFO_1001100	peritoneal neoplasm	D010534	Peritoneal Neoplasms	52044	EFO_0000616	neoplasm	15	CHEMBL428647
TUBB	ENSG00000196230	Tubulin	CHEMBL428647	Tubulin inhibitor	NEGATIVE MODULATOR	PACLITAXEL	1992	3	EFO_1001100	peritoneal neoplasm	D010534	Peritoneal Neoplasms	52044	EFO_0000616	neoplasm	15	CHEMBL428647
TUBB	ENSG00000235067	Tubulin	CHEMBL428647	Tubulin inhibitor	NEGATIVE MODULATOR	PACLITAXEL	1992	3	EFO_0000691	sarcoma	D012509	Sarcoma	52102	EFO_0000616	neoplasm	15	CHEMBL428647
TUBB	ENSG00000232421	Tubulin	CHEMBL428647	Tubulin inhibitor	NEGATIVE MODULATOR	PACLITAXEL	1992	3	EFO_0000691	sarcoma	D012509	Sarcoma	52102	EFO_0000616	neoplasm	15	CHEMBL428647
TUBB	ENSG00000227739	Tubulin	CHEMBL428647	Tubulin inhibitor	NEGATIVE MODULATOR	PACLITAXEL	1992	3	EFO_0000691	sarcoma	D012509	Sarcoma	52102	EFO_0000616	neoplasm	15	CHEMBL428647
TUBB	ENSG00000183311	Tubulin	CHEMBL428647	Tubulin inhibitor	NEGATIVE MODULATOR	PACLITAXEL	1992	3	EFO_0000691	sarcoma	D012509	Sarcoma	52102	EFO_0000616	neoplasm	15	CHEMBL428647
TUBB	ENSG00000232575	Tubulin	CHEMBL428647	Tubulin inhibitor	NEGATIVE MODULATOR	PACLITAXEL	1992	3	EFO_0000691	sarcoma	D012509	Sarcoma	52102	EFO_0000616	neoplasm	15	CHEMBL428647
TUBB	ENSG00000229684	Tubulin	CHEMBL428647	Tubulin inhibitor	NEGATIVE MODULATOR	PACLITAXEL	1992	3	EFO_0000691	sarcoma	D012509	Sarcoma	52102	EFO_0000616	neoplasm	15	CHEMBL428647
TUBB	ENSG00000224156	Tubulin	CHEMBL428647	Tubulin inhibitor	NEGATIVE MODULATOR	PACLITAXEL	1992	3	EFO_0000691	sarcoma	D012509	Sarcoma	52102	EFO_0000616	neoplasm	15	CHEMBL428647
TUBB	ENSG00000196230	Tubulin	CHEMBL428647	Tubulin inhibitor	NEGATIVE MODULATOR	PACLITAXEL	1992	3	EFO_0000691	sarcoma	D012509	Sarcoma	52102	EFO_0000616	neoplasm	15	CHEMBL428647
TUBB	ENSG00000235067	Tubulin	CHEMBL428647	Tubulin inhibitor	NEGATIVE MODULATOR	PACLITAXEL	1992	3	EFO_0004265	peripheral arterial disease	D058729	Peripheral Arterial Disease	52151	EFO_0000319	cardiovascular disease	15	CHEMBL428647
TUBB	ENSG00000232421	Tubulin	CHEMBL428647	Tubulin inhibitor	NEGATIVE MODULATOR	PACLITAXEL	1992	3	EFO_0004265	peripheral arterial disease	D058729	Peripheral Arterial Disease	52151	EFO_0000319	cardiovascular disease	15	CHEMBL428647
TUBB	ENSG00000227739	Tubulin	CHEMBL428647	Tubulin inhibitor	NEGATIVE MODULATOR	PACLITAXEL	1992	3	EFO_0004265	peripheral arterial disease	D058729	Peripheral Arterial Disease	52151	EFO_0000319	cardiovascular disease	15	CHEMBL428647
TUBB	ENSG00000183311	Tubulin	CHEMBL428647	Tubulin inhibitor	NEGATIVE MODULATOR	PACLITAXEL	1992	3	EFO_0004265	peripheral arterial disease	D058729	Peripheral Arterial Disease	52151	EFO_0000319	cardiovascular disease	15	CHEMBL428647
TUBB	ENSG00000232575	Tubulin	CHEMBL428647	Tubulin inhibitor	NEGATIVE MODULATOR	PACLITAXEL	1992	3	EFO_0004265	peripheral arterial disease	D058729	Peripheral Arterial Disease	52151	EFO_0000319	cardiovascular disease	15	CHEMBL428647
TUBB	ENSG00000229684	Tubulin	CHEMBL428647	Tubulin inhibitor	NEGATIVE MODULATOR	PACLITAXEL	1992	3	EFO_0004265	peripheral arterial disease	D058729	Peripheral Arterial Disease	52151	EFO_0000319	cardiovascular disease	15	CHEMBL428647
TUBB	ENSG00000224156	Tubulin	CHEMBL428647	Tubulin inhibitor	NEGATIVE MODULATOR	PACLITAXEL	1992	3	EFO_0004265	peripheral arterial disease	D058729	Peripheral Arterial Disease	52151	EFO_0000319	cardiovascular disease	15	CHEMBL428647
TUBB	ENSG00000196230	Tubulin	CHEMBL428647	Tubulin inhibitor	NEGATIVE MODULATOR	PACLITAXEL	1992	3	EFO_0004265	peripheral arterial disease	D058729	Peripheral Arterial Disease	52151	EFO_0000319	cardiovascular disease	15	CHEMBL428647
TUBB	ENSG00000235067	Tubulin	CHEMBL428647	Tubulin inhibitor	NEGATIVE MODULATOR	PACLITAXEL	1992	3	EFO_0003860	pancreatic neoplasm	D010190	Pancreatic Neoplasms	52623	EFO_0000589 | EFO_0000616	metabolic disease | neoplasm	15	CHEMBL428647
TUBB	ENSG00000232421	Tubulin	CHEMBL428647	Tubulin inhibitor	NEGATIVE MODULATOR	PACLITAXEL	1992	3	EFO_0003860	pancreatic neoplasm	D010190	Pancreatic Neoplasms	52623	EFO_0000589 | EFO_0000616	metabolic disease | neoplasm	15	CHEMBL428647
TUBB	ENSG00000227739	Tubulin	CHEMBL428647	Tubulin inhibitor	NEGATIVE MODULATOR	PACLITAXEL	1992	3	EFO_0003860	pancreatic neoplasm	D010190	Pancreatic Neoplasms	52623	EFO_0000589 | EFO_0000616	metabolic disease | neoplasm	15	CHEMBL428647
TUBB	ENSG00000183311	Tubulin	CHEMBL428647	Tubulin inhibitor	NEGATIVE MODULATOR	PACLITAXEL	1992	3	EFO_0003860	pancreatic neoplasm	D010190	Pancreatic Neoplasms	52623	EFO_0000589 | EFO_0000616	metabolic disease | neoplasm	15	CHEMBL428647
TUBB	ENSG00000232575	Tubulin	CHEMBL428647	Tubulin inhibitor	NEGATIVE MODULATOR	PACLITAXEL	1992	3	EFO_0003860	pancreatic neoplasm	D010190	Pancreatic Neoplasms	52623	EFO_0000589 | EFO_0000616	metabolic disease | neoplasm	15	CHEMBL428647
TUBB	ENSG00000229684	Tubulin	CHEMBL428647	Tubulin inhibitor	NEGATIVE MODULATOR	PACLITAXEL	1992	3	EFO_0003860	pancreatic neoplasm	D010190	Pancreatic Neoplasms	52623	EFO_0000589 | EFO_0000616	metabolic disease | neoplasm	15	CHEMBL428647
TUBB	ENSG00000224156	Tubulin	CHEMBL428647	Tubulin inhibitor	NEGATIVE MODULATOR	PACLITAXEL	1992	3	EFO_0003860	pancreatic neoplasm	D010190	Pancreatic Neoplasms	52623	EFO_0000589 | EFO_0000616	metabolic disease | neoplasm	15	CHEMBL428647
TUBB	ENSG00000196230	Tubulin	CHEMBL428647	Tubulin inhibitor	NEGATIVE MODULATOR	PACLITAXEL	1992	3	EFO_0003860	pancreatic neoplasm	D010190	Pancreatic Neoplasms	52623	EFO_0000589 | EFO_0000616	metabolic disease | neoplasm	15	CHEMBL428647
TUBB	ENSG00000235067	Tubulin	CHEMBL428647	Tubulin inhibitor	NEGATIVE MODULATOR	PACLITAXEL	1992	4	EFO_0000313	carcinoma	D002277	Carcinoma	52714	EFO_0000616	neoplasm	15	CHEMBL428647
TUBB	ENSG00000232421	Tubulin	CHEMBL428647	Tubulin inhibitor	NEGATIVE MODULATOR	PACLITAXEL	1992	4	EFO_0000313	carcinoma	D002277	Carcinoma	52714	EFO_0000616	neoplasm	15	CHEMBL428647
TUBB	ENSG00000227739	Tubulin	CHEMBL428647	Tubulin inhibitor	NEGATIVE MODULATOR	PACLITAXEL	1992	4	EFO_0000313	carcinoma	D002277	Carcinoma	52714	EFO_0000616	neoplasm	15	CHEMBL428647
TUBB	ENSG00000183311	Tubulin	CHEMBL428647	Tubulin inhibitor	NEGATIVE MODULATOR	PACLITAXEL	1992	4	EFO_0000313	carcinoma	D002277	Carcinoma	52714	EFO_0000616	neoplasm	15	CHEMBL428647
TUBB	ENSG00000232575	Tubulin	CHEMBL428647	Tubulin inhibitor	NEGATIVE MODULATOR	PACLITAXEL	1992	4	EFO_0000313	carcinoma	D002277	Carcinoma	52714	EFO_0000616	neoplasm	15	CHEMBL428647
TUBB	ENSG00000229684	Tubulin	CHEMBL428647	Tubulin inhibitor	NEGATIVE MODULATOR	PACLITAXEL	1992	4	EFO_0000313	carcinoma	D002277	Carcinoma	52714	EFO_0000616	neoplasm	15	CHEMBL428647
TUBB	ENSG00000224156	Tubulin	CHEMBL428647	Tubulin inhibitor	NEGATIVE MODULATOR	PACLITAXEL	1992	4	EFO_0000313	carcinoma	D002277	Carcinoma	52714	EFO_0000616	neoplasm	15	CHEMBL428647
TUBB	ENSG00000196230	Tubulin	CHEMBL428647	Tubulin inhibitor	NEGATIVE MODULATOR	PACLITAXEL	1992	4	EFO_0000313	carcinoma	D002277	Carcinoma	52714	EFO_0000616	neoplasm	15	CHEMBL428647
TUBB	ENSG00000235067	Tubulin	CHEMBL428647	Tubulin inhibitor	NEGATIVE MODULATOR	PACLITAXEL	1992	3	EFO_0000180	HIV-1 infection	D015658	HIV Infections	58401	EFO_0005741	infectious disease	15	CHEMBL428647
TUBB	ENSG00000232421	Tubulin	CHEMBL428647	Tubulin inhibitor	NEGATIVE MODULATOR	PACLITAXEL	1992	3	EFO_0000180	HIV-1 infection	D015658	HIV Infections	58401	EFO_0005741	infectious disease	15	CHEMBL428647
TUBB	ENSG00000227739	Tubulin	CHEMBL428647	Tubulin inhibitor	NEGATIVE MODULATOR	PACLITAXEL	1992	3	EFO_0000180	HIV-1 infection	D015658	HIV Infections	58401	EFO_0005741	infectious disease	15	CHEMBL428647
TUBB	ENSG00000183311	Tubulin	CHEMBL428647	Tubulin inhibitor	NEGATIVE MODULATOR	PACLITAXEL	1992	3	EFO_0000180	HIV-1 infection	D015658	HIV Infections	58401	EFO_0005741	infectious disease	15	CHEMBL428647
TUBB	ENSG00000232575	Tubulin	CHEMBL428647	Tubulin inhibitor	NEGATIVE MODULATOR	PACLITAXEL	1992	3	EFO_0000180	HIV-1 infection	D015658	HIV Infections	58401	EFO_0005741	infectious disease	15	CHEMBL428647
TUBB	ENSG00000229684	Tubulin	CHEMBL428647	Tubulin inhibitor	NEGATIVE MODULATOR	PACLITAXEL	1992	3	EFO_0000180	HIV-1 infection	D015658	HIV Infections	58401	EFO_0005741	infectious disease	15	CHEMBL428647
TUBB	ENSG00000224156	Tubulin	CHEMBL428647	Tubulin inhibitor	NEGATIVE MODULATOR	PACLITAXEL	1992	3	EFO_0000180	HIV-1 infection	D015658	HIV Infections	58401	EFO_0005741	infectious disease	15	CHEMBL428647
TUBB	ENSG00000196230	Tubulin	CHEMBL428647	Tubulin inhibitor	NEGATIVE MODULATOR	PACLITAXEL	1992	3	EFO_0000180	HIV-1 infection	D015658	HIV Infections	58401	EFO_0005741	infectious disease	15	CHEMBL428647
TUBB	ENSG00000235067	Tubulin	CHEMBL428647	Tubulin inhibitor	NEGATIVE MODULATOR	PACLITAXEL	1992	1	EFO_0000183	Hodgkins lymphoma	D006689	Hodgkin Disease	58402	HP_0001871 | EFO_0004503 | EFO_0000616	abnormality of blood and blood-forming tissues | hematological measurement | neoplasm	15	CHEMBL428647
TUBB	ENSG00000232421	Tubulin	CHEMBL428647	Tubulin inhibitor	NEGATIVE MODULATOR	PACLITAXEL	1992	1	EFO_0000183	Hodgkins lymphoma	D006689	Hodgkin Disease	58402	HP_0001871 | EFO_0004503 | EFO_0000616	abnormality of blood and blood-forming tissues | hematological measurement | neoplasm	15	CHEMBL428647
TUBB	ENSG00000227739	Tubulin	CHEMBL428647	Tubulin inhibitor	NEGATIVE MODULATOR	PACLITAXEL	1992	1	EFO_0000183	Hodgkins lymphoma	D006689	Hodgkin Disease	58402	HP_0001871 | EFO_0004503 | EFO_0000616	abnormality of blood and blood-forming tissues | hematological measurement | neoplasm	15	CHEMBL428647
TUBB	ENSG00000183311	Tubulin	CHEMBL428647	Tubulin inhibitor	NEGATIVE MODULATOR	PACLITAXEL	1992	1	EFO_0000183	Hodgkins lymphoma	D006689	Hodgkin Disease	58402	HP_0001871 | EFO_0004503 | EFO_0000616	abnormality of blood and blood-forming tissues | hematological measurement | neoplasm	15	CHEMBL428647
TUBB	ENSG00000232575	Tubulin	CHEMBL428647	Tubulin inhibitor	NEGATIVE MODULATOR	PACLITAXEL	1992	1	EFO_0000183	Hodgkins lymphoma	D006689	Hodgkin Disease	58402	HP_0001871 | EFO_0004503 | EFO_0000616	abnormality of blood and blood-forming tissues | hematological measurement | neoplasm	15	CHEMBL428647
TUBB	ENSG00000229684	Tubulin	CHEMBL428647	Tubulin inhibitor	NEGATIVE MODULATOR	PACLITAXEL	1992	1	EFO_0000183	Hodgkins lymphoma	D006689	Hodgkin Disease	58402	HP_0001871 | EFO_0004503 | EFO_0000616	abnormality of blood and blood-forming tissues | hematological measurement | neoplasm	15	CHEMBL428647
TUBB	ENSG00000224156	Tubulin	CHEMBL428647	Tubulin inhibitor	NEGATIVE MODULATOR	PACLITAXEL	1992	1	EFO_0000183	Hodgkins lymphoma	D006689	Hodgkin Disease	58402	HP_0001871 | EFO_0004503 | EFO_0000616	abnormality of blood and blood-forming tissues | hematological measurement | neoplasm	15	CHEMBL428647
TUBB	ENSG00000196230	Tubulin	CHEMBL428647	Tubulin inhibitor	NEGATIVE MODULATOR	PACLITAXEL	1992	1	EFO_0000183	Hodgkins lymphoma	D006689	Hodgkin Disease	58402	HP_0001871 | EFO_0004503 | EFO_0000616	abnormality of blood and blood-forming tissues | hematological measurement | neoplasm	15	CHEMBL428647
TUBB	ENSG00000235067	Tubulin	CHEMBL428647	Tubulin inhibitor	NEGATIVE MODULATOR	PACLITAXEL	1992	2	EFO_0000228	adenocarcinoma	D000230	Adenocarcinoma	58403	EFO_0000616	neoplasm	15	CHEMBL428647
TUBB	ENSG00000232421	Tubulin	CHEMBL428647	Tubulin inhibitor	NEGATIVE MODULATOR	PACLITAXEL	1992	2	EFO_0000228	adenocarcinoma	D000230	Adenocarcinoma	58403	EFO_0000616	neoplasm	15	CHEMBL428647
TUBB	ENSG00000227739	Tubulin	CHEMBL428647	Tubulin inhibitor	NEGATIVE MODULATOR	PACLITAXEL	1992	2	EFO_0000228	adenocarcinoma	D000230	Adenocarcinoma	58403	EFO_0000616	neoplasm	15	CHEMBL428647
TUBB	ENSG00000183311	Tubulin	CHEMBL428647	Tubulin inhibitor	NEGATIVE MODULATOR	PACLITAXEL	1992	2	EFO_0000228	adenocarcinoma	D000230	Adenocarcinoma	58403	EFO_0000616	neoplasm	15	CHEMBL428647
TUBB	ENSG00000232575	Tubulin	CHEMBL428647	Tubulin inhibitor	NEGATIVE MODULATOR	PACLITAXEL	1992	2	EFO_0000228	adenocarcinoma	D000230	Adenocarcinoma	58403	EFO_0000616	neoplasm	15	CHEMBL428647
TUBB	ENSG00000229684	Tubulin	CHEMBL428647	Tubulin inhibitor	NEGATIVE MODULATOR	PACLITAXEL	1992	2	EFO_0000228	adenocarcinoma	D000230	Adenocarcinoma	58403	EFO_0000616	neoplasm	15	CHEMBL428647
TUBB	ENSG00000224156	Tubulin	CHEMBL428647	Tubulin inhibitor	NEGATIVE MODULATOR	PACLITAXEL	1992	2	EFO_0000228	adenocarcinoma	D000230	Adenocarcinoma	58403	EFO_0000616	neoplasm	15	CHEMBL428647
TUBB	ENSG00000196230	Tubulin	CHEMBL428647	Tubulin inhibitor	NEGATIVE MODULATOR	PACLITAXEL	1992	2	EFO_0000228	adenocarcinoma	D000230	Adenocarcinoma	58403	EFO_0000616	neoplasm	15	CHEMBL428647
TUBB	ENSG00000235067	Tubulin	CHEMBL428647	Tubulin inhibitor	NEGATIVE MODULATOR	PACLITAXEL	1992	2	EFO_0000284	benign prostatic hyperplasia	D011470	Prostatic Hyperplasia	58404	EFO_0000512 | EFO_0000616	reproductive system disease | neoplasm	15	CHEMBL428647
TUBB	ENSG00000232421	Tubulin	CHEMBL428647	Tubulin inhibitor	NEGATIVE MODULATOR	PACLITAXEL	1992	2	EFO_0000284	benign prostatic hyperplasia	D011470	Prostatic Hyperplasia	58404	EFO_0000512 | EFO_0000616	reproductive system disease | neoplasm	15	CHEMBL428647
TUBB	ENSG00000227739	Tubulin	CHEMBL428647	Tubulin inhibitor	NEGATIVE MODULATOR	PACLITAXEL	1992	2	EFO_0000284	benign prostatic hyperplasia	D011470	Prostatic Hyperplasia	58404	EFO_0000512 | EFO_0000616	reproductive system disease | neoplasm	15	CHEMBL428647
TUBB	ENSG00000183311	Tubulin	CHEMBL428647	Tubulin inhibitor	NEGATIVE MODULATOR	PACLITAXEL	1992	2	EFO_0000284	benign prostatic hyperplasia	D011470	Prostatic Hyperplasia	58404	EFO_0000512 | EFO_0000616	reproductive system disease | neoplasm	15	CHEMBL428647
TUBB	ENSG00000232575	Tubulin	CHEMBL428647	Tubulin inhibitor	NEGATIVE MODULATOR	PACLITAXEL	1992	2	EFO_0000284	benign prostatic hyperplasia	D011470	Prostatic Hyperplasia	58404	EFO_0000512 | EFO_0000616	reproductive system disease | neoplasm	15	CHEMBL428647
TUBB	ENSG00000229684	Tubulin	CHEMBL428647	Tubulin inhibitor	NEGATIVE MODULATOR	PACLITAXEL	1992	2	EFO_0000284	benign prostatic hyperplasia	D011470	Prostatic Hyperplasia	58404	EFO_0000512 | EFO_0000616	reproductive system disease | neoplasm	15	CHEMBL428647
TUBB	ENSG00000224156	Tubulin	CHEMBL428647	Tubulin inhibitor	NEGATIVE MODULATOR	PACLITAXEL	1992	2	EFO_0000284	benign prostatic hyperplasia	D011470	Prostatic Hyperplasia	58404	EFO_0000512 | EFO_0000616	reproductive system disease | neoplasm	15	CHEMBL428647
TUBB	ENSG00000196230	Tubulin	CHEMBL428647	Tubulin inhibitor	NEGATIVE MODULATOR	PACLITAXEL	1992	2	EFO_0000284	benign prostatic hyperplasia	D011470	Prostatic Hyperplasia	58404	EFO_0000512 | EFO_0000616	reproductive system disease | neoplasm	15	CHEMBL428647
TUBB	ENSG00000235067	Tubulin	CHEMBL428647	Tubulin inhibitor	NEGATIVE MODULATOR	PACLITAXEL	1992	3	EFO_0000294	bladder tumor	D001749	Urinary Bladder Neoplasms	58405	EFO_0000616 | HP_0000079	neoplasm | abnormality of the urinary system	15	CHEMBL428647
TUBB	ENSG00000232421	Tubulin	CHEMBL428647	Tubulin inhibitor	NEGATIVE MODULATOR	PACLITAXEL	1992	3	EFO_0000294	bladder tumor	D001749	Urinary Bladder Neoplasms	58405	EFO_0000616 | HP_0000079	neoplasm | abnormality of the urinary system	15	CHEMBL428647
TUBB	ENSG00000227739	Tubulin	CHEMBL428647	Tubulin inhibitor	NEGATIVE MODULATOR	PACLITAXEL	1992	3	EFO_0000294	bladder tumor	D001749	Urinary Bladder Neoplasms	58405	EFO_0000616 | HP_0000079	neoplasm | abnormality of the urinary system	15	CHEMBL428647
TUBB	ENSG00000183311	Tubulin	CHEMBL428647	Tubulin inhibitor	NEGATIVE MODULATOR	PACLITAXEL	1992	3	EFO_0000294	bladder tumor	D001749	Urinary Bladder Neoplasms	58405	EFO_0000616 | HP_0000079	neoplasm | abnormality of the urinary system	15	CHEMBL428647
TUBB	ENSG00000232575	Tubulin	CHEMBL428647	Tubulin inhibitor	NEGATIVE MODULATOR	PACLITAXEL	1992	3	EFO_0000294	bladder tumor	D001749	Urinary Bladder Neoplasms	58405	EFO_0000616 | HP_0000079	neoplasm | abnormality of the urinary system	15	CHEMBL428647
TUBB	ENSG00000229684	Tubulin	CHEMBL428647	Tubulin inhibitor	NEGATIVE MODULATOR	PACLITAXEL	1992	3	EFO_0000294	bladder tumor	D001749	Urinary Bladder Neoplasms	58405	EFO_0000616 | HP_0000079	neoplasm | abnormality of the urinary system	15	CHEMBL428647
TUBB	ENSG00000224156	Tubulin	CHEMBL428647	Tubulin inhibitor	NEGATIVE MODULATOR	PACLITAXEL	1992	3	EFO_0000294	bladder tumor	D001749	Urinary Bladder Neoplasms	58405	EFO_0000616 | HP_0000079	neoplasm | abnormality of the urinary system	15	CHEMBL428647
TUBB	ENSG00000196230	Tubulin	CHEMBL428647	Tubulin inhibitor	NEGATIVE MODULATOR	PACLITAXEL	1992	3	EFO_0000294	bladder tumor	D001749	Urinary Bladder Neoplasms	58405	EFO_0000616 | HP_0000079	neoplasm | abnormality of the urinary system	15	CHEMBL428647
TUBB	ENSG00000235067	Tubulin	CHEMBL428647	Tubulin inhibitor	NEGATIVE MODULATOR	PACLITAXEL	1992	2	EFO_0000308	bronchoalveolar adenocarcinoma	D002282	Adenocarcinoma, Bronchiolo-Alveolar	58406	EFO_0000616 | EFO_0000684	neoplasm | respiratory system disease	15	CHEMBL428647
TUBB	ENSG00000232421	Tubulin	CHEMBL428647	Tubulin inhibitor	NEGATIVE MODULATOR	PACLITAXEL	1992	2	EFO_0000308	bronchoalveolar adenocarcinoma	D002282	Adenocarcinoma, Bronchiolo-Alveolar	58406	EFO_0000616 | EFO_0000684	neoplasm | respiratory system disease	15	CHEMBL428647
TUBB	ENSG00000227739	Tubulin	CHEMBL428647	Tubulin inhibitor	NEGATIVE MODULATOR	PACLITAXEL	1992	2	EFO_0000308	bronchoalveolar adenocarcinoma	D002282	Adenocarcinoma, Bronchiolo-Alveolar	58406	EFO_0000616 | EFO_0000684	neoplasm | respiratory system disease	15	CHEMBL428647
TUBB	ENSG00000183311	Tubulin	CHEMBL428647	Tubulin inhibitor	NEGATIVE MODULATOR	PACLITAXEL	1992	2	EFO_0000308	bronchoalveolar adenocarcinoma	D002282	Adenocarcinoma, Bronchiolo-Alveolar	58406	EFO_0000616 | EFO_0000684	neoplasm | respiratory system disease	15	CHEMBL428647
TUBB	ENSG00000232575	Tubulin	CHEMBL428647	Tubulin inhibitor	NEGATIVE MODULATOR	PACLITAXEL	1992	2	EFO_0000308	bronchoalveolar adenocarcinoma	D002282	Adenocarcinoma, Bronchiolo-Alveolar	58406	EFO_0000616 | EFO_0000684	neoplasm | respiratory system disease	15	CHEMBL428647
TUBB	ENSG00000229684	Tubulin	CHEMBL428647	Tubulin inhibitor	NEGATIVE MODULATOR	PACLITAXEL	1992	2	EFO_0000308	bronchoalveolar adenocarcinoma	D002282	Adenocarcinoma, Bronchiolo-Alveolar	58406	EFO_0000616 | EFO_0000684	neoplasm | respiratory system disease	15	CHEMBL428647
TUBB	ENSG00000224156	Tubulin	CHEMBL428647	Tubulin inhibitor	NEGATIVE MODULATOR	PACLITAXEL	1992	2	EFO_0000308	bronchoalveolar adenocarcinoma	D002282	Adenocarcinoma, Bronchiolo-Alveolar	58406	EFO_0000616 | EFO_0000684	neoplasm | respiratory system disease	15	CHEMBL428647
TUBB	ENSG00000196230	Tubulin	CHEMBL428647	Tubulin inhibitor	NEGATIVE MODULATOR	PACLITAXEL	1992	2	EFO_0000308	bronchoalveolar adenocarcinoma	D002282	Adenocarcinoma, Bronchiolo-Alveolar	58406	EFO_0000616 | EFO_0000684	neoplasm | respiratory system disease	15	CHEMBL428647
TUBB	ENSG00000235067	Tubulin	CHEMBL428647	Tubulin inhibitor	NEGATIVE MODULATOR	PACLITAXEL	1992	2	EFO_0000514	germ cell tumor	D009373	Neoplasms, Germ Cell and Embryonal	58410	EFO_0000616	neoplasm	15	CHEMBL428647
TUBB	ENSG00000232421	Tubulin	CHEMBL428647	Tubulin inhibitor	NEGATIVE MODULATOR	PACLITAXEL	1992	2	EFO_0000514	germ cell tumor	D009373	Neoplasms, Germ Cell and Embryonal	58410	EFO_0000616	neoplasm	15	CHEMBL428647
TUBB	ENSG00000227739	Tubulin	CHEMBL428647	Tubulin inhibitor	NEGATIVE MODULATOR	PACLITAXEL	1992	2	EFO_0000514	germ cell tumor	D009373	Neoplasms, Germ Cell and Embryonal	58410	EFO_0000616	neoplasm	15	CHEMBL428647
TUBB	ENSG00000183311	Tubulin	CHEMBL428647	Tubulin inhibitor	NEGATIVE MODULATOR	PACLITAXEL	1992	2	EFO_0000514	germ cell tumor	D009373	Neoplasms, Germ Cell and Embryonal	58410	EFO_0000616	neoplasm	15	CHEMBL428647
TUBB	ENSG00000232575	Tubulin	CHEMBL428647	Tubulin inhibitor	NEGATIVE MODULATOR	PACLITAXEL	1992	2	EFO_0000514	germ cell tumor	D009373	Neoplasms, Germ Cell and Embryonal	58410	EFO_0000616	neoplasm	15	CHEMBL428647
TUBB	ENSG00000229684	Tubulin	CHEMBL428647	Tubulin inhibitor	NEGATIVE MODULATOR	PACLITAXEL	1992	2	EFO_0000514	germ cell tumor	D009373	Neoplasms, Germ Cell and Embryonal	58410	EFO_0000616	neoplasm	15	CHEMBL428647
TUBB	ENSG00000224156	Tubulin	CHEMBL428647	Tubulin inhibitor	NEGATIVE MODULATOR	PACLITAXEL	1992	2	EFO_0000514	germ cell tumor	D009373	Neoplasms, Germ Cell and Embryonal	58410	EFO_0000616	neoplasm	15	CHEMBL428647
TUBB	ENSG00000196230	Tubulin	CHEMBL428647	Tubulin inhibitor	NEGATIVE MODULATOR	PACLITAXEL	1992	2	EFO_0000514	germ cell tumor	D009373	Neoplasms, Germ Cell and Embryonal	58410	EFO_0000616	neoplasm	15	CHEMBL428647
TUBB	ENSG00000235067	Tubulin	CHEMBL428647	Tubulin inhibitor	NEGATIVE MODULATOR	PACLITAXEL	1992	3	EFO_0000556	ischemia	D007511	Ischemia	58411	EFO_0003765	general symptoms and signs	15	CHEMBL428647
TUBB	ENSG00000232421	Tubulin	CHEMBL428647	Tubulin inhibitor	NEGATIVE MODULATOR	PACLITAXEL	1992	3	EFO_0000556	ischemia	D007511	Ischemia	58411	EFO_0003765	general symptoms and signs	15	CHEMBL428647
TUBB	ENSG00000227739	Tubulin	CHEMBL428647	Tubulin inhibitor	NEGATIVE MODULATOR	PACLITAXEL	1992	3	EFO_0000556	ischemia	D007511	Ischemia	58411	EFO_0003765	general symptoms and signs	15	CHEMBL428647
TUBB	ENSG00000183311	Tubulin	CHEMBL428647	Tubulin inhibitor	NEGATIVE MODULATOR	PACLITAXEL	1992	3	EFO_0000556	ischemia	D007511	Ischemia	58411	EFO_0003765	general symptoms and signs	15	CHEMBL428647
TUBB	ENSG00000232575	Tubulin	CHEMBL428647	Tubulin inhibitor	NEGATIVE MODULATOR	PACLITAXEL	1992	3	EFO_0000556	ischemia	D007511	Ischemia	58411	EFO_0003765	general symptoms and signs	15	CHEMBL428647
TUBB	ENSG00000229684	Tubulin	CHEMBL428647	Tubulin inhibitor	NEGATIVE MODULATOR	PACLITAXEL	1992	3	EFO_0000556	ischemia	D007511	Ischemia	58411	EFO_0003765	general symptoms and signs	15	CHEMBL428647
TUBB	ENSG00000224156	Tubulin	CHEMBL428647	Tubulin inhibitor	NEGATIVE MODULATOR	PACLITAXEL	1992	3	EFO_0000556	ischemia	D007511	Ischemia	58411	EFO_0003765	general symptoms and signs	15	CHEMBL428647
TUBB	ENSG00000196230	Tubulin	CHEMBL428647	Tubulin inhibitor	NEGATIVE MODULATOR	PACLITAXEL	1992	3	EFO_0000556	ischemia	D007511	Ischemia	58411	EFO_0003765	general symptoms and signs	15	CHEMBL428647
TUBB	ENSG00000235067	Tubulin	CHEMBL428647	Tubulin inhibitor	NEGATIVE MODULATOR	PACLITAXEL	1992	2	EFO_0000565	leukemia	D007938	Leukemia	58412	HP_0000924 | HP_0003011 | EFO_0000540 | EFO_0000616 | HP_0001871	abnormality of the skeletal system | abnormality of the musculature | immune system disease | neoplasm | abnormality of blood and blood-forming tissues	15	CHEMBL428647
TUBB	ENSG00000232421	Tubulin	CHEMBL428647	Tubulin inhibitor	NEGATIVE MODULATOR	PACLITAXEL	1992	2	EFO_0000565	leukemia	D007938	Leukemia	58412	HP_0000924 | HP_0003011 | EFO_0000540 | EFO_0000616 | HP_0001871	abnormality of the skeletal system | abnormality of the musculature | immune system disease | neoplasm | abnormality of blood and blood-forming tissues	15	CHEMBL428647
TUBB	ENSG00000227739	Tubulin	CHEMBL428647	Tubulin inhibitor	NEGATIVE MODULATOR	PACLITAXEL	1992	2	EFO_0000565	leukemia	D007938	Leukemia	58412	HP_0000924 | HP_0003011 | EFO_0000540 | EFO_0000616 | HP_0001871	abnormality of the skeletal system | abnormality of the musculature | immune system disease | neoplasm | abnormality of blood and blood-forming tissues	15	CHEMBL428647
TUBB	ENSG00000183311	Tubulin	CHEMBL428647	Tubulin inhibitor	NEGATIVE MODULATOR	PACLITAXEL	1992	2	EFO_0000565	leukemia	D007938	Leukemia	58412	HP_0000924 | HP_0003011 | EFO_0000540 | EFO_0000616 | HP_0001871	abnormality of the skeletal system | abnormality of the musculature | immune system disease | neoplasm | abnormality of blood and blood-forming tissues	15	CHEMBL428647
TUBB	ENSG00000232575	Tubulin	CHEMBL428647	Tubulin inhibitor	NEGATIVE MODULATOR	PACLITAXEL	1992	2	EFO_0000565	leukemia	D007938	Leukemia	58412	HP_0000924 | HP_0003011 | EFO_0000540 | EFO_0000616 | HP_0001871	abnormality of the skeletal system | abnormality of the musculature | immune system disease | neoplasm | abnormality of blood and blood-forming tissues	15	CHEMBL428647
TUBB	ENSG00000229684	Tubulin	CHEMBL428647	Tubulin inhibitor	NEGATIVE MODULATOR	PACLITAXEL	1992	2	EFO_0000565	leukemia	D007938	Leukemia	58412	HP_0000924 | HP_0003011 | EFO_0000540 | EFO_0000616 | HP_0001871	abnormality of the skeletal system | abnormality of the musculature | immune system disease | neoplasm | abnormality of blood and blood-forming tissues	15	CHEMBL428647
TUBB	ENSG00000224156	Tubulin	CHEMBL428647	Tubulin inhibitor	NEGATIVE MODULATOR	PACLITAXEL	1992	2	EFO_0000565	leukemia	D007938	Leukemia	58412	HP_0000924 | HP_0003011 | EFO_0000540 | EFO_0000616 | HP_0001871	abnormality of the skeletal system | abnormality of the musculature | immune system disease | neoplasm | abnormality of blood and blood-forming tissues	15	CHEMBL428647
TUBB	ENSG00000196230	Tubulin	CHEMBL428647	Tubulin inhibitor	NEGATIVE MODULATOR	PACLITAXEL	1992	2	EFO_0000565	leukemia	D007938	Leukemia	58412	HP_0000924 | HP_0003011 | EFO_0000540 | EFO_0000616 | HP_0001871	abnormality of the skeletal system | abnormality of the musculature | immune system disease | neoplasm | abnormality of blood and blood-forming tissues	15	CHEMBL428647
TUBB	ENSG00000235067	Tubulin	CHEMBL428647	Tubulin inhibitor	NEGATIVE MODULATOR	PACLITAXEL	1992	2	EFO_0000574	lymphoma	D008223	Lymphoma	58413	EFO_0000616 | HP_0001197 | HP_0001871	neoplasm | abnormality of prenatal development or birth | abnormality of blood and blood-forming tissues	15	CHEMBL428647
TUBB	ENSG00000232421	Tubulin	CHEMBL428647	Tubulin inhibitor	NEGATIVE MODULATOR	PACLITAXEL	1992	2	EFO_0000574	lymphoma	D008223	Lymphoma	58413	EFO_0000616 | HP_0001197 | HP_0001871	neoplasm | abnormality of prenatal development or birth | abnormality of blood and blood-forming tissues	15	CHEMBL428647
TUBB	ENSG00000227739	Tubulin	CHEMBL428647	Tubulin inhibitor	NEGATIVE MODULATOR	PACLITAXEL	1992	2	EFO_0000574	lymphoma	D008223	Lymphoma	58413	EFO_0000616 | HP_0001197 | HP_0001871	neoplasm | abnormality of prenatal development or birth | abnormality of blood and blood-forming tissues	15	CHEMBL428647
TUBB	ENSG00000183311	Tubulin	CHEMBL428647	Tubulin inhibitor	NEGATIVE MODULATOR	PACLITAXEL	1992	2	EFO_0000574	lymphoma	D008223	Lymphoma	58413	EFO_0000616 | HP_0001197 | HP_0001871	neoplasm | abnormality of prenatal development or birth | abnormality of blood and blood-forming tissues	15	CHEMBL428647
TUBB	ENSG00000232575	Tubulin	CHEMBL428647	Tubulin inhibitor	NEGATIVE MODULATOR	PACLITAXEL	1992	2	EFO_0000574	lymphoma	D008223	Lymphoma	58413	EFO_0000616 | HP_0001197 | HP_0001871	neoplasm | abnormality of prenatal development or birth | abnormality of blood and blood-forming tissues	15	CHEMBL428647
TUBB	ENSG00000229684	Tubulin	CHEMBL428647	Tubulin inhibitor	NEGATIVE MODULATOR	PACLITAXEL	1992	2	EFO_0000574	lymphoma	D008223	Lymphoma	58413	EFO_0000616 | HP_0001197 | HP_0001871	neoplasm | abnormality of prenatal development or birth | abnormality of blood and blood-forming tissues	15	CHEMBL428647
TUBB	ENSG00000224156	Tubulin	CHEMBL428647	Tubulin inhibitor	NEGATIVE MODULATOR	PACLITAXEL	1992	2	EFO_0000574	lymphoma	D008223	Lymphoma	58413	EFO_0000616 | HP_0001197 | HP_0001871	neoplasm | abnormality of prenatal development or birth | abnormality of blood and blood-forming tissues	15	CHEMBL428647
TUBB	ENSG00000196230	Tubulin	CHEMBL428647	Tubulin inhibitor	NEGATIVE MODULATOR	PACLITAXEL	1992	2	EFO_0000574	lymphoma	D008223	Lymphoma	58413	EFO_0000616 | HP_0001197 | HP_0001871	neoplasm | abnormality of prenatal development or birth | abnormality of blood and blood-forming tissues	15	CHEMBL428647
TUBB	ENSG00000235067	Tubulin	CHEMBL428647	Tubulin inhibitor	NEGATIVE MODULATOR	PACLITAXEL	1992	1	EFO_0000588	mesothelioma	D008654	Mesothelioma	58414	EFO_0000616	neoplasm	15	CHEMBL428647
TUBB	ENSG00000232421	Tubulin	CHEMBL428647	Tubulin inhibitor	NEGATIVE MODULATOR	PACLITAXEL	1992	1	EFO_0000588	mesothelioma	D008654	Mesothelioma	58414	EFO_0000616	neoplasm	15	CHEMBL428647
TUBB	ENSG00000227739	Tubulin	CHEMBL428647	Tubulin inhibitor	NEGATIVE MODULATOR	PACLITAXEL	1992	1	EFO_0000588	mesothelioma	D008654	Mesothelioma	58414	EFO_0000616	neoplasm	15	CHEMBL428647
TUBB	ENSG00000183311	Tubulin	CHEMBL428647	Tubulin inhibitor	NEGATIVE MODULATOR	PACLITAXEL	1992	1	EFO_0000588	mesothelioma	D008654	Mesothelioma	58414	EFO_0000616	neoplasm	15	CHEMBL428647
TUBB	ENSG00000232575	Tubulin	CHEMBL428647	Tubulin inhibitor	NEGATIVE MODULATOR	PACLITAXEL	1992	1	EFO_0000588	mesothelioma	D008654	Mesothelioma	58414	EFO_0000616	neoplasm	15	CHEMBL428647
TUBB	ENSG00000229684	Tubulin	CHEMBL428647	Tubulin inhibitor	NEGATIVE MODULATOR	PACLITAXEL	1992	1	EFO_0000588	mesothelioma	D008654	Mesothelioma	58414	EFO_0000616	neoplasm	15	CHEMBL428647
TUBB	ENSG00000224156	Tubulin	CHEMBL428647	Tubulin inhibitor	NEGATIVE MODULATOR	PACLITAXEL	1992	1	EFO_0000588	mesothelioma	D008654	Mesothelioma	58414	EFO_0000616	neoplasm	15	CHEMBL428647
TUBB	ENSG00000196230	Tubulin	CHEMBL428647	Tubulin inhibitor	NEGATIVE MODULATOR	PACLITAXEL	1992	1	EFO_0000588	mesothelioma	D008654	Mesothelioma	58414	EFO_0000616	neoplasm	15	CHEMBL428647
TUBB	ENSG00000235067	Tubulin	CHEMBL428647	Tubulin inhibitor	NEGATIVE MODULATOR	PACLITAXEL	1992	2	EFO_0000673	prostate adenocarcinoma	D011471	Prostatic Neoplasms	58416	EFO_0000616 | EFO_0000512	neoplasm | reproductive system disease	15	CHEMBL428647
TUBB	ENSG00000232421	Tubulin	CHEMBL428647	Tubulin inhibitor	NEGATIVE MODULATOR	PACLITAXEL	1992	2	EFO_0000673	prostate adenocarcinoma	D011471	Prostatic Neoplasms	58416	EFO_0000616 | EFO_0000512	neoplasm | reproductive system disease	15	CHEMBL428647
TUBB	ENSG00000227739	Tubulin	CHEMBL428647	Tubulin inhibitor	NEGATIVE MODULATOR	PACLITAXEL	1992	2	EFO_0000673	prostate adenocarcinoma	D011471	Prostatic Neoplasms	58416	EFO_0000616 | EFO_0000512	neoplasm | reproductive system disease	15	CHEMBL428647
TUBB	ENSG00000183311	Tubulin	CHEMBL428647	Tubulin inhibitor	NEGATIVE MODULATOR	PACLITAXEL	1992	2	EFO_0000673	prostate adenocarcinoma	D011471	Prostatic Neoplasms	58416	EFO_0000616 | EFO_0000512	neoplasm | reproductive system disease	15	CHEMBL428647
TUBB	ENSG00000232575	Tubulin	CHEMBL428647	Tubulin inhibitor	NEGATIVE MODULATOR	PACLITAXEL	1992	2	EFO_0000673	prostate adenocarcinoma	D011471	Prostatic Neoplasms	58416	EFO_0000616 | EFO_0000512	neoplasm | reproductive system disease	15	CHEMBL428647
TUBB	ENSG00000229684	Tubulin	CHEMBL428647	Tubulin inhibitor	NEGATIVE MODULATOR	PACLITAXEL	1992	2	EFO_0000673	prostate adenocarcinoma	D011471	Prostatic Neoplasms	58416	EFO_0000616 | EFO_0000512	neoplasm | reproductive system disease	15	CHEMBL428647
TUBB	ENSG00000224156	Tubulin	CHEMBL428647	Tubulin inhibitor	NEGATIVE MODULATOR	PACLITAXEL	1992	2	EFO_0000673	prostate adenocarcinoma	D011471	Prostatic Neoplasms	58416	EFO_0000616 | EFO_0000512	neoplasm | reproductive system disease	15	CHEMBL428647
TUBB	ENSG00000196230	Tubulin	CHEMBL428647	Tubulin inhibitor	NEGATIVE MODULATOR	PACLITAXEL	1992	2	EFO_0000673	prostate adenocarcinoma	D011471	Prostatic Neoplasms	58416	EFO_0000616 | EFO_0000512	neoplasm | reproductive system disease	15	CHEMBL428647
TUBB	ENSG00000235067	Tubulin	CHEMBL428647	Tubulin inhibitor	NEGATIVE MODULATOR	PACLITAXEL	1992	2	EFO_0000676	psoriasis	D011565	Psoriasis	58417	EFO_0010285 | EFO_0000540 | HP_0002715 | EFO_0004872 | EFO_1001986	integumentary system disease | immune system disease | abnormality of the immune system | inflammatory biomarker measurement | connective tissue disease	15	CHEMBL428647
TUBB	ENSG00000232421	Tubulin	CHEMBL428647	Tubulin inhibitor	NEGATIVE MODULATOR	PACLITAXEL	1992	2	EFO_0000676	psoriasis	D011565	Psoriasis	58417	EFO_0010285 | EFO_0000540 | HP_0002715 | EFO_0004872 | EFO_1001986	integumentary system disease | immune system disease | abnormality of the immune system | inflammatory biomarker measurement | connective tissue disease	15	CHEMBL428647
TUBB	ENSG00000227739	Tubulin	CHEMBL428647	Tubulin inhibitor	NEGATIVE MODULATOR	PACLITAXEL	1992	2	EFO_0000676	psoriasis	D011565	Psoriasis	58417	EFO_0010285 | EFO_0000540 | HP_0002715 | EFO_0004872 | EFO_1001986	integumentary system disease | immune system disease | abnormality of the immune system | inflammatory biomarker measurement | connective tissue disease	15	CHEMBL428647
TUBB	ENSG00000183311	Tubulin	CHEMBL428647	Tubulin inhibitor	NEGATIVE MODULATOR	PACLITAXEL	1992	2	EFO_0000676	psoriasis	D011565	Psoriasis	58417	EFO_0010285 | EFO_0000540 | HP_0002715 | EFO_0004872 | EFO_1001986	integumentary system disease | immune system disease | abnormality of the immune system | inflammatory biomarker measurement | connective tissue disease	15	CHEMBL428647
TUBB	ENSG00000232575	Tubulin	CHEMBL428647	Tubulin inhibitor	NEGATIVE MODULATOR	PACLITAXEL	1992	2	EFO_0000676	psoriasis	D011565	Psoriasis	58417	EFO_0010285 | EFO_0000540 | HP_0002715 | EFO_0004872 | EFO_1001986	integumentary system disease | immune system disease | abnormality of the immune system | inflammatory biomarker measurement | connective tissue disease	15	CHEMBL428647
TUBB	ENSG00000229684	Tubulin	CHEMBL428647	Tubulin inhibitor	NEGATIVE MODULATOR	PACLITAXEL	1992	2	EFO_0000676	psoriasis	D011565	Psoriasis	58417	EFO_0010285 | EFO_0000540 | HP_0002715 | EFO_0004872 | EFO_1001986	integumentary system disease | immune system disease | abnormality of the immune system | inflammatory biomarker measurement | connective tissue disease	15	CHEMBL428647
TUBB	ENSG00000224156	Tubulin	CHEMBL428647	Tubulin inhibitor	NEGATIVE MODULATOR	PACLITAXEL	1992	2	EFO_0000676	psoriasis	D011565	Psoriasis	58417	EFO_0010285 | EFO_0000540 | HP_0002715 | EFO_0004872 | EFO_1001986	integumentary system disease | immune system disease | abnormality of the immune system | inflammatory biomarker measurement | connective tissue disease	15	CHEMBL428647
TUBB	ENSG00000196230	Tubulin	CHEMBL428647	Tubulin inhibitor	NEGATIVE MODULATOR	PACLITAXEL	1992	2	EFO_0000676	psoriasis	D011565	Psoriasis	58417	EFO_0010285 | EFO_0000540 | HP_0002715 | EFO_0004872 | EFO_1001986	integumentary system disease | immune system disease | abnormality of the immune system | inflammatory biomarker measurement | connective tissue disease	15	CHEMBL428647
TUBB	ENSG00000235067	Tubulin	CHEMBL428647	Tubulin inhibitor	NEGATIVE MODULATOR	PACLITAXEL	1992	1	EFO_0000681	renal cell carcinoma	D002292	Carcinoma, Renal Cell	58418	EFO_0000616 | HP_0000079	neoplasm | abnormality of the urinary system	15	CHEMBL428647
TUBB	ENSG00000232421	Tubulin	CHEMBL428647	Tubulin inhibitor	NEGATIVE MODULATOR	PACLITAXEL	1992	1	EFO_0000681	renal cell carcinoma	D002292	Carcinoma, Renal Cell	58418	EFO_0000616 | HP_0000079	neoplasm | abnormality of the urinary system	15	CHEMBL428647
TUBB	ENSG00000227739	Tubulin	CHEMBL428647	Tubulin inhibitor	NEGATIVE MODULATOR	PACLITAXEL	1992	1	EFO_0000681	renal cell carcinoma	D002292	Carcinoma, Renal Cell	58418	EFO_0000616 | HP_0000079	neoplasm | abnormality of the urinary system	15	CHEMBL428647
TUBB	ENSG00000183311	Tubulin	CHEMBL428647	Tubulin inhibitor	NEGATIVE MODULATOR	PACLITAXEL	1992	1	EFO_0000681	renal cell carcinoma	D002292	Carcinoma, Renal Cell	58418	EFO_0000616 | HP_0000079	neoplasm | abnormality of the urinary system	15	CHEMBL428647
TUBB	ENSG00000232575	Tubulin	CHEMBL428647	Tubulin inhibitor	NEGATIVE MODULATOR	PACLITAXEL	1992	1	EFO_0000681	renal cell carcinoma	D002292	Carcinoma, Renal Cell	58418	EFO_0000616 | HP_0000079	neoplasm | abnormality of the urinary system	15	CHEMBL428647
TUBB	ENSG00000229684	Tubulin	CHEMBL428647	Tubulin inhibitor	NEGATIVE MODULATOR	PACLITAXEL	1992	1	EFO_0000681	renal cell carcinoma	D002292	Carcinoma, Renal Cell	58418	EFO_0000616 | HP_0000079	neoplasm | abnormality of the urinary system	15	CHEMBL428647
TUBB	ENSG00000224156	Tubulin	CHEMBL428647	Tubulin inhibitor	NEGATIVE MODULATOR	PACLITAXEL	1992	1	EFO_0000681	renal cell carcinoma	D002292	Carcinoma, Renal Cell	58418	EFO_0000616 | HP_0000079	neoplasm | abnormality of the urinary system	15	CHEMBL428647
TUBB	ENSG00000196230	Tubulin	CHEMBL428647	Tubulin inhibitor	NEGATIVE MODULATOR	PACLITAXEL	1992	1	EFO_0000681	renal cell carcinoma	D002292	Carcinoma, Renal Cell	58418	EFO_0000616 | HP_0000079	neoplasm | abnormality of the urinary system	15	CHEMBL428647
TUBB	ENSG00000235067	Tubulin	CHEMBL428647	Tubulin inhibitor	NEGATIVE MODULATOR	PACLITAXEL	1992	2	EFO_0000685	rheumatoid arthritis	D001172	Arthritis, Rheumatoid	58419	EFO_1001986 | HP_0000924 | EFO_0004872 | EFO_0000540 | HP_0002715	connective tissue disease | abnormality of the skeletal system | inflammatory biomarker measurement | immune system disease | abnormality of the immune system	15	CHEMBL428647
TUBB	ENSG00000232421	Tubulin	CHEMBL428647	Tubulin inhibitor	NEGATIVE MODULATOR	PACLITAXEL	1992	2	EFO_0000685	rheumatoid arthritis	D001172	Arthritis, Rheumatoid	58419	EFO_1001986 | HP_0000924 | EFO_0004872 | EFO_0000540 | HP_0002715	connective tissue disease | abnormality of the skeletal system | inflammatory biomarker measurement | immune system disease | abnormality of the immune system	15	CHEMBL428647
TUBB	ENSG00000227739	Tubulin	CHEMBL428647	Tubulin inhibitor	NEGATIVE MODULATOR	PACLITAXEL	1992	2	EFO_0000685	rheumatoid arthritis	D001172	Arthritis, Rheumatoid	58419	EFO_1001986 | HP_0000924 | EFO_0004872 | EFO_0000540 | HP_0002715	connective tissue disease | abnormality of the skeletal system | inflammatory biomarker measurement | immune system disease | abnormality of the immune system	15	CHEMBL428647
TUBB	ENSG00000183311	Tubulin	CHEMBL428647	Tubulin inhibitor	NEGATIVE MODULATOR	PACLITAXEL	1992	2	EFO_0000685	rheumatoid arthritis	D001172	Arthritis, Rheumatoid	58419	EFO_1001986 | HP_0000924 | EFO_0004872 | EFO_0000540 | HP_0002715	connective tissue disease | abnormality of the skeletal system | inflammatory biomarker measurement | immune system disease | abnormality of the immune system	15	CHEMBL428647
TUBB	ENSG00000232575	Tubulin	CHEMBL428647	Tubulin inhibitor	NEGATIVE MODULATOR	PACLITAXEL	1992	2	EFO_0000685	rheumatoid arthritis	D001172	Arthritis, Rheumatoid	58419	EFO_1001986 | HP_0000924 | EFO_0004872 | EFO_0000540 | HP_0002715	connective tissue disease | abnormality of the skeletal system | inflammatory biomarker measurement | immune system disease | abnormality of the immune system	15	CHEMBL428647
TUBB	ENSG00000229684	Tubulin	CHEMBL428647	Tubulin inhibitor	NEGATIVE MODULATOR	PACLITAXEL	1992	2	EFO_0000685	rheumatoid arthritis	D001172	Arthritis, Rheumatoid	58419	EFO_1001986 | HP_0000924 | EFO_0004872 | EFO_0000540 | HP_0002715	connective tissue disease | abnormality of the skeletal system | inflammatory biomarker measurement | immune system disease | abnormality of the immune system	15	CHEMBL428647
TUBB	ENSG00000224156	Tubulin	CHEMBL428647	Tubulin inhibitor	NEGATIVE MODULATOR	PACLITAXEL	1992	2	EFO_0000685	rheumatoid arthritis	D001172	Arthritis, Rheumatoid	58419	EFO_1001986 | HP_0000924 | EFO_0004872 | EFO_0000540 | HP_0002715	connective tissue disease | abnormality of the skeletal system | inflammatory biomarker measurement | immune system disease | abnormality of the immune system	15	CHEMBL428647
TUBB	ENSG00000196230	Tubulin	CHEMBL428647	Tubulin inhibitor	NEGATIVE MODULATOR	PACLITAXEL	1992	2	EFO_0000685	rheumatoid arthritis	D001172	Arthritis, Rheumatoid	58419	EFO_1001986 | HP_0000924 | EFO_0004872 | EFO_0000540 | HP_0002715	connective tissue disease | abnormality of the skeletal system | inflammatory biomarker measurement | immune system disease | abnormality of the immune system	15	CHEMBL428647
TUBB	ENSG00000235067	Tubulin	CHEMBL428647	Tubulin inhibitor	NEGATIVE MODULATOR	PACLITAXEL	1992	3	EFO_0000764	HIV infection	D015658	HIV Infections	58420	EFO_0005741 | EFO_0000540 | HP_0002715	infectious disease | immune system disease | abnormality of the immune system	15	CHEMBL428647
TUBB	ENSG00000232421	Tubulin	CHEMBL428647	Tubulin inhibitor	NEGATIVE MODULATOR	PACLITAXEL	1992	3	EFO_0000764	HIV infection	D015658	HIV Infections	58420	EFO_0005741 | EFO_0000540 | HP_0002715	infectious disease | immune system disease | abnormality of the immune system	15	CHEMBL428647
TUBB	ENSG00000227739	Tubulin	CHEMBL428647	Tubulin inhibitor	NEGATIVE MODULATOR	PACLITAXEL	1992	3	EFO_0000764	HIV infection	D015658	HIV Infections	58420	EFO_0005741 | EFO_0000540 | HP_0002715	infectious disease | immune system disease | abnormality of the immune system	15	CHEMBL428647
TUBB	ENSG00000183311	Tubulin	CHEMBL428647	Tubulin inhibitor	NEGATIVE MODULATOR	PACLITAXEL	1992	3	EFO_0000764	HIV infection	D015658	HIV Infections	58420	EFO_0005741 | EFO_0000540 | HP_0002715	infectious disease | immune system disease | abnormality of the immune system	15	CHEMBL428647
TUBB	ENSG00000232575	Tubulin	CHEMBL428647	Tubulin inhibitor	NEGATIVE MODULATOR	PACLITAXEL	1992	3	EFO_0000764	HIV infection	D015658	HIV Infections	58420	EFO_0005741 | EFO_0000540 | HP_0002715	infectious disease | immune system disease | abnormality of the immune system	15	CHEMBL428647
TUBB	ENSG00000229684	Tubulin	CHEMBL428647	Tubulin inhibitor	NEGATIVE MODULATOR	PACLITAXEL	1992	3	EFO_0000764	HIV infection	D015658	HIV Infections	58420	EFO_0005741 | EFO_0000540 | HP_0002715	infectious disease | immune system disease | abnormality of the immune system	15	CHEMBL428647
TUBB	ENSG00000224156	Tubulin	CHEMBL428647	Tubulin inhibitor	NEGATIVE MODULATOR	PACLITAXEL	1992	3	EFO_0000764	HIV infection	D015658	HIV Infections	58420	EFO_0005741 | EFO_0000540 | HP_0002715	infectious disease | immune system disease | abnormality of the immune system	15	CHEMBL428647
TUBB	ENSG00000196230	Tubulin	CHEMBL428647	Tubulin inhibitor	NEGATIVE MODULATOR	PACLITAXEL	1992	3	EFO_0000764	HIV infection	D015658	HIV Infections	58420	EFO_0005741 | EFO_0000540 | HP_0002715	infectious disease | immune system disease | abnormality of the immune system	15	CHEMBL428647
TUBB	ENSG00000235067	Tubulin	CHEMBL428647	Tubulin inhibitor	NEGATIVE MODULATOR	PACLITAXEL	1992	3	EFO_0001416	cervical adenocarcinoma	D002583	Uterine Cervical Neoplasms	58421	EFO_0000616 | EFO_0000512	neoplasm | reproductive system disease	15	CHEMBL428647
TUBB	ENSG00000232421	Tubulin	CHEMBL428647	Tubulin inhibitor	NEGATIVE MODULATOR	PACLITAXEL	1992	3	EFO_0001416	cervical adenocarcinoma	D002583	Uterine Cervical Neoplasms	58421	EFO_0000616 | EFO_0000512	neoplasm | reproductive system disease	15	CHEMBL428647
TUBB	ENSG00000227739	Tubulin	CHEMBL428647	Tubulin inhibitor	NEGATIVE MODULATOR	PACLITAXEL	1992	3	EFO_0001416	cervical adenocarcinoma	D002583	Uterine Cervical Neoplasms	58421	EFO_0000616 | EFO_0000512	neoplasm | reproductive system disease	15	CHEMBL428647
TUBB	ENSG00000183311	Tubulin	CHEMBL428647	Tubulin inhibitor	NEGATIVE MODULATOR	PACLITAXEL	1992	3	EFO_0001416	cervical adenocarcinoma	D002583	Uterine Cervical Neoplasms	58421	EFO_0000616 | EFO_0000512	neoplasm | reproductive system disease	15	CHEMBL428647
TUBB	ENSG00000232575	Tubulin	CHEMBL428647	Tubulin inhibitor	NEGATIVE MODULATOR	PACLITAXEL	1992	3	EFO_0001416	cervical adenocarcinoma	D002583	Uterine Cervical Neoplasms	58421	EFO_0000616 | EFO_0000512	neoplasm | reproductive system disease	15	CHEMBL428647
TUBB	ENSG00000229684	Tubulin	CHEMBL428647	Tubulin inhibitor	NEGATIVE MODULATOR	PACLITAXEL	1992	3	EFO_0001416	cervical adenocarcinoma	D002583	Uterine Cervical Neoplasms	58421	EFO_0000616 | EFO_0000512	neoplasm | reproductive system disease	15	CHEMBL428647
TUBB	ENSG00000224156	Tubulin	CHEMBL428647	Tubulin inhibitor	NEGATIVE MODULATOR	PACLITAXEL	1992	3	EFO_0001416	cervical adenocarcinoma	D002583	Uterine Cervical Neoplasms	58421	EFO_0000616 | EFO_0000512	neoplasm | reproductive system disease	15	CHEMBL428647
TUBB	ENSG00000196230	Tubulin	CHEMBL428647	Tubulin inhibitor	NEGATIVE MODULATOR	PACLITAXEL	1992	3	EFO_0001416	cervical adenocarcinoma	D002583	Uterine Cervical Neoplasms	58421	EFO_0000616 | EFO_0000512	neoplasm | reproductive system disease	15	CHEMBL428647
TUBB	ENSG00000235067	Tubulin	CHEMBL428647	Tubulin inhibitor	NEGATIVE MODULATOR	PACLITAXEL	1992	2	EFO_0002496	actinic keratosis	D055623	Keratosis, Actinic	58422	EFO_0000616 | EFO_0010285	neoplasm | integumentary system disease	15	CHEMBL428647
TUBB	ENSG00000232421	Tubulin	CHEMBL428647	Tubulin inhibitor	NEGATIVE MODULATOR	PACLITAXEL	1992	2	EFO_0002496	actinic keratosis	D055623	Keratosis, Actinic	58422	EFO_0000616 | EFO_0010285	neoplasm | integumentary system disease	15	CHEMBL428647
TUBB	ENSG00000227739	Tubulin	CHEMBL428647	Tubulin inhibitor	NEGATIVE MODULATOR	PACLITAXEL	1992	2	EFO_0002496	actinic keratosis	D055623	Keratosis, Actinic	58422	EFO_0000616 | EFO_0010285	neoplasm | integumentary system disease	15	CHEMBL428647
TUBB	ENSG00000183311	Tubulin	CHEMBL428647	Tubulin inhibitor	NEGATIVE MODULATOR	PACLITAXEL	1992	2	EFO_0002496	actinic keratosis	D055623	Keratosis, Actinic	58422	EFO_0000616 | EFO_0010285	neoplasm | integumentary system disease	15	CHEMBL428647
TUBB	ENSG00000232575	Tubulin	CHEMBL428647	Tubulin inhibitor	NEGATIVE MODULATOR	PACLITAXEL	1992	2	EFO_0002496	actinic keratosis	D055623	Keratosis, Actinic	58422	EFO_0000616 | EFO_0010285	neoplasm | integumentary system disease	15	CHEMBL428647
TUBB	ENSG00000229684	Tubulin	CHEMBL428647	Tubulin inhibitor	NEGATIVE MODULATOR	PACLITAXEL	1992	2	EFO_0002496	actinic keratosis	D055623	Keratosis, Actinic	58422	EFO_0000616 | EFO_0010285	neoplasm | integumentary system disease	15	CHEMBL428647
TUBB	ENSG00000224156	Tubulin	CHEMBL428647	Tubulin inhibitor	NEGATIVE MODULATOR	PACLITAXEL	1992	2	EFO_0002496	actinic keratosis	D055623	Keratosis, Actinic	58422	EFO_0000616 | EFO_0010285	neoplasm | integumentary system disease	15	CHEMBL428647
TUBB	ENSG00000196230	Tubulin	CHEMBL428647	Tubulin inhibitor	NEGATIVE MODULATOR	PACLITAXEL	1992	2	EFO_0002496	actinic keratosis	D055623	Keratosis, Actinic	58422	EFO_0000616 | EFO_0010285	neoplasm | integumentary system disease	15	CHEMBL428647
TUBB	ENSG00000235067	Tubulin	CHEMBL428647	Tubulin inhibitor	NEGATIVE MODULATOR	PACLITAXEL	1992	3	EFO_0002517	pancreatic ductal adenocarcinoma	D021441	Carcinoma, Pancreatic Ductal	58423	EFO_0000616 | EFO_0000589	neoplasm | metabolic disease	15	CHEMBL428647
TUBB	ENSG00000232421	Tubulin	CHEMBL428647	Tubulin inhibitor	NEGATIVE MODULATOR	PACLITAXEL	1992	3	EFO_0002517	pancreatic ductal adenocarcinoma	D021441	Carcinoma, Pancreatic Ductal	58423	EFO_0000616 | EFO_0000589	neoplasm | metabolic disease	15	CHEMBL428647
TUBB	ENSG00000227739	Tubulin	CHEMBL428647	Tubulin inhibitor	NEGATIVE MODULATOR	PACLITAXEL	1992	3	EFO_0002517	pancreatic ductal adenocarcinoma	D021441	Carcinoma, Pancreatic Ductal	58423	EFO_0000616 | EFO_0000589	neoplasm | metabolic disease	15	CHEMBL428647
TUBB	ENSG00000183311	Tubulin	CHEMBL428647	Tubulin inhibitor	NEGATIVE MODULATOR	PACLITAXEL	1992	3	EFO_0002517	pancreatic ductal adenocarcinoma	D021441	Carcinoma, Pancreatic Ductal	58423	EFO_0000616 | EFO_0000589	neoplasm | metabolic disease	15	CHEMBL428647
TUBB	ENSG00000232575	Tubulin	CHEMBL428647	Tubulin inhibitor	NEGATIVE MODULATOR	PACLITAXEL	1992	3	EFO_0002517	pancreatic ductal adenocarcinoma	D021441	Carcinoma, Pancreatic Ductal	58423	EFO_0000616 | EFO_0000589	neoplasm | metabolic disease	15	CHEMBL428647
TUBB	ENSG00000229684	Tubulin	CHEMBL428647	Tubulin inhibitor	NEGATIVE MODULATOR	PACLITAXEL	1992	3	EFO_0002517	pancreatic ductal adenocarcinoma	D021441	Carcinoma, Pancreatic Ductal	58423	EFO_0000616 | EFO_0000589	neoplasm | metabolic disease	15	CHEMBL428647
TUBB	ENSG00000224156	Tubulin	CHEMBL428647	Tubulin inhibitor	NEGATIVE MODULATOR	PACLITAXEL	1992	3	EFO_0002517	pancreatic ductal adenocarcinoma	D021441	Carcinoma, Pancreatic Ductal	58423	EFO_0000616 | EFO_0000589	neoplasm | metabolic disease	15	CHEMBL428647
TUBB	ENSG00000196230	Tubulin	CHEMBL428647	Tubulin inhibitor	NEGATIVE MODULATOR	PACLITAXEL	1992	3	EFO_0002517	pancreatic ductal adenocarcinoma	D021441	Carcinoma, Pancreatic Ductal	58423	EFO_0000616 | EFO_0000589	neoplasm | metabolic disease	15	CHEMBL428647
TUBB	ENSG00000235067	Tubulin	CHEMBL428647	Tubulin inhibitor	NEGATIVE MODULATOR	PACLITAXEL	1992	3	EFO_0003050	large cell lung carcinoma	D018287	Carcinoma, Large Cell	58426	EFO_0000616 | EFO_0000684	neoplasm | respiratory system disease	15	CHEMBL428647
TUBB	ENSG00000232421	Tubulin	CHEMBL428647	Tubulin inhibitor	NEGATIVE MODULATOR	PACLITAXEL	1992	3	EFO_0003050	large cell lung carcinoma	D018287	Carcinoma, Large Cell	58426	EFO_0000616 | EFO_0000684	neoplasm | respiratory system disease	15	CHEMBL428647
TUBB	ENSG00000227739	Tubulin	CHEMBL428647	Tubulin inhibitor	NEGATIVE MODULATOR	PACLITAXEL	1992	3	EFO_0003050	large cell lung carcinoma	D018287	Carcinoma, Large Cell	58426	EFO_0000616 | EFO_0000684	neoplasm | respiratory system disease	15	CHEMBL428647
TUBB	ENSG00000183311	Tubulin	CHEMBL428647	Tubulin inhibitor	NEGATIVE MODULATOR	PACLITAXEL	1992	3	EFO_0003050	large cell lung carcinoma	D018287	Carcinoma, Large Cell	58426	EFO_0000616 | EFO_0000684	neoplasm | respiratory system disease	15	CHEMBL428647
TUBB	ENSG00000232575	Tubulin	CHEMBL428647	Tubulin inhibitor	NEGATIVE MODULATOR	PACLITAXEL	1992	3	EFO_0003050	large cell lung carcinoma	D018287	Carcinoma, Large Cell	58426	EFO_0000616 | EFO_0000684	neoplasm | respiratory system disease	15	CHEMBL428647
TUBB	ENSG00000229684	Tubulin	CHEMBL428647	Tubulin inhibitor	NEGATIVE MODULATOR	PACLITAXEL	1992	3	EFO_0003050	large cell lung carcinoma	D018287	Carcinoma, Large Cell	58426	EFO_0000616 | EFO_0000684	neoplasm | respiratory system disease	15	CHEMBL428647
TUBB	ENSG00000224156	Tubulin	CHEMBL428647	Tubulin inhibitor	NEGATIVE MODULATOR	PACLITAXEL	1992	3	EFO_0003050	large cell lung carcinoma	D018287	Carcinoma, Large Cell	58426	EFO_0000616 | EFO_0000684	neoplasm | respiratory system disease	15	CHEMBL428647
TUBB	ENSG00000196230	Tubulin	CHEMBL428647	Tubulin inhibitor	NEGATIVE MODULATOR	PACLITAXEL	1992	3	EFO_0003050	large cell lung carcinoma	D018287	Carcinoma, Large Cell	58426	EFO_0000616 | EFO_0000684	neoplasm | respiratory system disease	15	CHEMBL428647
TUBB	ENSG00000235067	Tubulin	CHEMBL428647	Tubulin inhibitor	NEGATIVE MODULATOR	PACLITAXEL	1992	3	EFO_0003863	urogenital neoplasm	D014565	Urogenital Neoplasms	58433	EFO_0000616 | HP_0000079	neoplasm | abnormality of the urinary system	15	CHEMBL428647
TUBB	ENSG00000232421	Tubulin	CHEMBL428647	Tubulin inhibitor	NEGATIVE MODULATOR	PACLITAXEL	1992	3	EFO_0003863	urogenital neoplasm	D014565	Urogenital Neoplasms	58433	EFO_0000616 | HP_0000079	neoplasm | abnormality of the urinary system	15	CHEMBL428647
TUBB	ENSG00000227739	Tubulin	CHEMBL428647	Tubulin inhibitor	NEGATIVE MODULATOR	PACLITAXEL	1992	3	EFO_0003863	urogenital neoplasm	D014565	Urogenital Neoplasms	58433	EFO_0000616 | HP_0000079	neoplasm | abnormality of the urinary system	15	CHEMBL428647
TUBB	ENSG00000183311	Tubulin	CHEMBL428647	Tubulin inhibitor	NEGATIVE MODULATOR	PACLITAXEL	1992	3	EFO_0003863	urogenital neoplasm	D014565	Urogenital Neoplasms	58433	EFO_0000616 | HP_0000079	neoplasm | abnormality of the urinary system	15	CHEMBL428647
TUBB	ENSG00000232575	Tubulin	CHEMBL428647	Tubulin inhibitor	NEGATIVE MODULATOR	PACLITAXEL	1992	3	EFO_0003863	urogenital neoplasm	D014565	Urogenital Neoplasms	58433	EFO_0000616 | HP_0000079	neoplasm | abnormality of the urinary system	15	CHEMBL428647
TUBB	ENSG00000229684	Tubulin	CHEMBL428647	Tubulin inhibitor	NEGATIVE MODULATOR	PACLITAXEL	1992	3	EFO_0003863	urogenital neoplasm	D014565	Urogenital Neoplasms	58433	EFO_0000616 | HP_0000079	neoplasm | abnormality of the urinary system	15	CHEMBL428647
TUBB	ENSG00000224156	Tubulin	CHEMBL428647	Tubulin inhibitor	NEGATIVE MODULATOR	PACLITAXEL	1992	3	EFO_0003863	urogenital neoplasm	D014565	Urogenital Neoplasms	58433	EFO_0000616 | HP_0000079	neoplasm | abnormality of the urinary system	15	CHEMBL428647
TUBB	ENSG00000196230	Tubulin	CHEMBL428647	Tubulin inhibitor	NEGATIVE MODULATOR	PACLITAXEL	1992	3	EFO_0003863	urogenital neoplasm	D014565	Urogenital Neoplasms	58433	EFO_0000616 | HP_0000079	neoplasm | abnormality of the urinary system	15	CHEMBL428647
TUBB	ENSG00000235067	Tubulin	CHEMBL428647	Tubulin inhibitor	NEGATIVE MODULATOR	PACLITAXEL	1992	2	EFO_0003868	mouth neoplasm	D009062	Mouth Neoplasms	58434	EFO_0000616	neoplasm	15	CHEMBL428647
TUBB	ENSG00000232421	Tubulin	CHEMBL428647	Tubulin inhibitor	NEGATIVE MODULATOR	PACLITAXEL	1992	2	EFO_0003868	mouth neoplasm	D009062	Mouth Neoplasms	58434	EFO_0000616	neoplasm	15	CHEMBL428647
TUBB	ENSG00000227739	Tubulin	CHEMBL428647	Tubulin inhibitor	NEGATIVE MODULATOR	PACLITAXEL	1992	2	EFO_0003868	mouth neoplasm	D009062	Mouth Neoplasms	58434	EFO_0000616	neoplasm	15	CHEMBL428647
TUBB	ENSG00000183311	Tubulin	CHEMBL428647	Tubulin inhibitor	NEGATIVE MODULATOR	PACLITAXEL	1992	2	EFO_0003868	mouth neoplasm	D009062	Mouth Neoplasms	58434	EFO_0000616	neoplasm	15	CHEMBL428647
TUBB	ENSG00000232575	Tubulin	CHEMBL428647	Tubulin inhibitor	NEGATIVE MODULATOR	PACLITAXEL	1992	2	EFO_0003868	mouth neoplasm	D009062	Mouth Neoplasms	58434	EFO_0000616	neoplasm	15	CHEMBL428647
TUBB	ENSG00000229684	Tubulin	CHEMBL428647	Tubulin inhibitor	NEGATIVE MODULATOR	PACLITAXEL	1992	2	EFO_0003868	mouth neoplasm	D009062	Mouth Neoplasms	58434	EFO_0000616	neoplasm	15	CHEMBL428647
TUBB	ENSG00000224156	Tubulin	CHEMBL428647	Tubulin inhibitor	NEGATIVE MODULATOR	PACLITAXEL	1992	2	EFO_0003868	mouth neoplasm	D009062	Mouth Neoplasms	58434	EFO_0000616	neoplasm	15	CHEMBL428647
TUBB	ENSG00000196230	Tubulin	CHEMBL428647	Tubulin inhibitor	NEGATIVE MODULATOR	PACLITAXEL	1992	2	EFO_0003868	mouth neoplasm	D009062	Mouth Neoplasms	58434	EFO_0000616	neoplasm	15	CHEMBL428647
TUBB	ENSG00000235067	Tubulin	CHEMBL428647	Tubulin inhibitor	NEGATIVE MODULATOR	PACLITAXEL	1992	4	EFO_0003893	ovarian neoplasm	D010051	Ovarian Neoplasms	58436	EFO_0000512 | EFO_0000589 | EFO_0000616	reproductive system disease | metabolic disease | neoplasm	15	CHEMBL428647
TUBB	ENSG00000232421	Tubulin	CHEMBL428647	Tubulin inhibitor	NEGATIVE MODULATOR	PACLITAXEL	1992	4	EFO_0003893	ovarian neoplasm	D010051	Ovarian Neoplasms	58436	EFO_0000512 | EFO_0000589 | EFO_0000616	reproductive system disease | metabolic disease | neoplasm	15	CHEMBL428647
TUBB	ENSG00000227739	Tubulin	CHEMBL428647	Tubulin inhibitor	NEGATIVE MODULATOR	PACLITAXEL	1992	4	EFO_0003893	ovarian neoplasm	D010051	Ovarian Neoplasms	58436	EFO_0000512 | EFO_0000589 | EFO_0000616	reproductive system disease | metabolic disease | neoplasm	15	CHEMBL428647
TUBB	ENSG00000183311	Tubulin	CHEMBL428647	Tubulin inhibitor	NEGATIVE MODULATOR	PACLITAXEL	1992	4	EFO_0003893	ovarian neoplasm	D010051	Ovarian Neoplasms	58436	EFO_0000512 | EFO_0000589 | EFO_0000616	reproductive system disease | metabolic disease | neoplasm	15	CHEMBL428647
TUBB	ENSG00000232575	Tubulin	CHEMBL428647	Tubulin inhibitor	NEGATIVE MODULATOR	PACLITAXEL	1992	4	EFO_0003893	ovarian neoplasm	D010051	Ovarian Neoplasms	58436	EFO_0000512 | EFO_0000589 | EFO_0000616	reproductive system disease | metabolic disease | neoplasm	15	CHEMBL428647
TUBB	ENSG00000229684	Tubulin	CHEMBL428647	Tubulin inhibitor	NEGATIVE MODULATOR	PACLITAXEL	1992	4	EFO_0003893	ovarian neoplasm	D010051	Ovarian Neoplasms	58436	EFO_0000512 | EFO_0000589 | EFO_0000616	reproductive system disease | metabolic disease | neoplasm	15	CHEMBL428647
TUBB	ENSG00000224156	Tubulin	CHEMBL428647	Tubulin inhibitor	NEGATIVE MODULATOR	PACLITAXEL	1992	4	EFO_0003893	ovarian neoplasm	D010051	Ovarian Neoplasms	58436	EFO_0000512 | EFO_0000589 | EFO_0000616	reproductive system disease | metabolic disease | neoplasm	15	CHEMBL428647
TUBB	ENSG00000196230	Tubulin	CHEMBL428647	Tubulin inhibitor	NEGATIVE MODULATOR	PACLITAXEL	1992	4	EFO_0003893	ovarian neoplasm	D010051	Ovarian Neoplasms	58436	EFO_0000512 | EFO_0000589 | EFO_0000616	reproductive system disease | metabolic disease | neoplasm	15	CHEMBL428647
TUBB	ENSG00000235067	Tubulin	CHEMBL428647	Tubulin inhibitor	NEGATIVE MODULATOR	PACLITAXEL	1992	3	EFO_0003897	stomach neoplasm	D013274	Stomach Neoplasms	58437	EFO_0000616	neoplasm	15	CHEMBL428647
TUBB	ENSG00000232421	Tubulin	CHEMBL428647	Tubulin inhibitor	NEGATIVE MODULATOR	PACLITAXEL	1992	3	EFO_0003897	stomach neoplasm	D013274	Stomach Neoplasms	58437	EFO_0000616	neoplasm	15	CHEMBL428647
TUBB	ENSG00000227739	Tubulin	CHEMBL428647	Tubulin inhibitor	NEGATIVE MODULATOR	PACLITAXEL	1992	3	EFO_0003897	stomach neoplasm	D013274	Stomach Neoplasms	58437	EFO_0000616	neoplasm	15	CHEMBL428647
TUBB	ENSG00000183311	Tubulin	CHEMBL428647	Tubulin inhibitor	NEGATIVE MODULATOR	PACLITAXEL	1992	3	EFO_0003897	stomach neoplasm	D013274	Stomach Neoplasms	58437	EFO_0000616	neoplasm	15	CHEMBL428647
TUBB	ENSG00000232575	Tubulin	CHEMBL428647	Tubulin inhibitor	NEGATIVE MODULATOR	PACLITAXEL	1992	3	EFO_0003897	stomach neoplasm	D013274	Stomach Neoplasms	58437	EFO_0000616	neoplasm	15	CHEMBL428647
TUBB	ENSG00000229684	Tubulin	CHEMBL428647	Tubulin inhibitor	NEGATIVE MODULATOR	PACLITAXEL	1992	3	EFO_0003897	stomach neoplasm	D013274	Stomach Neoplasms	58437	EFO_0000616	neoplasm	15	CHEMBL428647
TUBB	ENSG00000224156	Tubulin	CHEMBL428647	Tubulin inhibitor	NEGATIVE MODULATOR	PACLITAXEL	1992	3	EFO_0003897	stomach neoplasm	D013274	Stomach Neoplasms	58437	EFO_0000616	neoplasm	15	CHEMBL428647
TUBB	ENSG00000196230	Tubulin	CHEMBL428647	Tubulin inhibitor	NEGATIVE MODULATOR	PACLITAXEL	1992	3	EFO_0003897	stomach neoplasm	D013274	Stomach Neoplasms	58437	EFO_0000616	neoplasm	15	CHEMBL428647
TUBB	ENSG00000235067	Tubulin	CHEMBL428647	Tubulin inhibitor	NEGATIVE MODULATOR	PACLITAXEL	1992	2	EFO_0003968	angiosarcoma	D006394	Hemangiosarcoma	58438	EFO_0000616 | EFO_0000319	neoplasm | cardiovascular disease	15	CHEMBL428647
TUBB	ENSG00000232421	Tubulin	CHEMBL428647	Tubulin inhibitor	NEGATIVE MODULATOR	PACLITAXEL	1992	2	EFO_0003968	angiosarcoma	D006394	Hemangiosarcoma	58438	EFO_0000616 | EFO_0000319	neoplasm | cardiovascular disease	15	CHEMBL428647
TUBB	ENSG00000227739	Tubulin	CHEMBL428647	Tubulin inhibitor	NEGATIVE MODULATOR	PACLITAXEL	1992	2	EFO_0003968	angiosarcoma	D006394	Hemangiosarcoma	58438	EFO_0000616 | EFO_0000319	neoplasm | cardiovascular disease	15	CHEMBL428647
TUBB	ENSG00000183311	Tubulin	CHEMBL428647	Tubulin inhibitor	NEGATIVE MODULATOR	PACLITAXEL	1992	2	EFO_0003968	angiosarcoma	D006394	Hemangiosarcoma	58438	EFO_0000616 | EFO_0000319	neoplasm | cardiovascular disease	15	CHEMBL428647
TUBB	ENSG00000232575	Tubulin	CHEMBL428647	Tubulin inhibitor	NEGATIVE MODULATOR	PACLITAXEL	1992	2	EFO_0003968	angiosarcoma	D006394	Hemangiosarcoma	58438	EFO_0000616 | EFO_0000319	neoplasm | cardiovascular disease	15	CHEMBL428647
TUBB	ENSG00000229684	Tubulin	CHEMBL428647	Tubulin inhibitor	NEGATIVE MODULATOR	PACLITAXEL	1992	2	EFO_0003968	angiosarcoma	D006394	Hemangiosarcoma	58438	EFO_0000616 | EFO_0000319	neoplasm | cardiovascular disease	15	CHEMBL428647
TUBB	ENSG00000224156	Tubulin	CHEMBL428647	Tubulin inhibitor	NEGATIVE MODULATOR	PACLITAXEL	1992	2	EFO_0003968	angiosarcoma	D006394	Hemangiosarcoma	58438	EFO_0000616 | EFO_0000319	neoplasm | cardiovascular disease	15	CHEMBL428647
TUBB	ENSG00000196230	Tubulin	CHEMBL428647	Tubulin inhibitor	NEGATIVE MODULATOR	PACLITAXEL	1992	2	EFO_0003968	angiosarcoma	D006394	Hemangiosarcoma	58438	EFO_0000616 | EFO_0000319	neoplasm | cardiovascular disease	15	CHEMBL428647
TUBB	ENSG00000235067	Tubulin	CHEMBL428647	Tubulin inhibitor	NEGATIVE MODULATOR	PACLITAXEL	1992	3	EFO_0004252	nasopharyngeal neoplasm	D009303	Nasopharyngeal Neoplasms	58439	EFO_0000684 | EFO_0000616	respiratory system disease | neoplasm	15	CHEMBL428647
TUBB	ENSG00000232421	Tubulin	CHEMBL428647	Tubulin inhibitor	NEGATIVE MODULATOR	PACLITAXEL	1992	3	EFO_0004252	nasopharyngeal neoplasm	D009303	Nasopharyngeal Neoplasms	58439	EFO_0000684 | EFO_0000616	respiratory system disease | neoplasm	15	CHEMBL428647
TUBB	ENSG00000227739	Tubulin	CHEMBL428647	Tubulin inhibitor	NEGATIVE MODULATOR	PACLITAXEL	1992	3	EFO_0004252	nasopharyngeal neoplasm	D009303	Nasopharyngeal Neoplasms	58439	EFO_0000684 | EFO_0000616	respiratory system disease | neoplasm	15	CHEMBL428647
TUBB	ENSG00000183311	Tubulin	CHEMBL428647	Tubulin inhibitor	NEGATIVE MODULATOR	PACLITAXEL	1992	3	EFO_0004252	nasopharyngeal neoplasm	D009303	Nasopharyngeal Neoplasms	58439	EFO_0000684 | EFO_0000616	respiratory system disease | neoplasm	15	CHEMBL428647
TUBB	ENSG00000232575	Tubulin	CHEMBL428647	Tubulin inhibitor	NEGATIVE MODULATOR	PACLITAXEL	1992	3	EFO_0004252	nasopharyngeal neoplasm	D009303	Nasopharyngeal Neoplasms	58439	EFO_0000684 | EFO_0000616	respiratory system disease | neoplasm	15	CHEMBL428647
TUBB	ENSG00000229684	Tubulin	CHEMBL428647	Tubulin inhibitor	NEGATIVE MODULATOR	PACLITAXEL	1992	3	EFO_0004252	nasopharyngeal neoplasm	D009303	Nasopharyngeal Neoplasms	58439	EFO_0000684 | EFO_0000616	respiratory system disease | neoplasm	15	CHEMBL428647
TUBB	ENSG00000224156	Tubulin	CHEMBL428647	Tubulin inhibitor	NEGATIVE MODULATOR	PACLITAXEL	1992	3	EFO_0004252	nasopharyngeal neoplasm	D009303	Nasopharyngeal Neoplasms	58439	EFO_0000684 | EFO_0000616	respiratory system disease | neoplasm	15	CHEMBL428647
TUBB	ENSG00000196230	Tubulin	CHEMBL428647	Tubulin inhibitor	NEGATIVE MODULATOR	PACLITAXEL	1992	3	EFO_0004252	nasopharyngeal neoplasm	D009303	Nasopharyngeal Neoplasms	58439	EFO_0000684 | EFO_0000616	respiratory system disease | neoplasm	15	CHEMBL428647
TUBB	ENSG00000235067	Tubulin	CHEMBL428647	Tubulin inhibitor	NEGATIVE MODULATOR	PACLITAXEL	1992	3	EFO_0004281	testicular neoplasm	D013736	Testicular Neoplasms	58440	EFO_0000616 | HP_0000079	neoplasm | abnormality of the urinary system	15	CHEMBL428647
TUBB	ENSG00000232421	Tubulin	CHEMBL428647	Tubulin inhibitor	NEGATIVE MODULATOR	PACLITAXEL	1992	3	EFO_0004281	testicular neoplasm	D013736	Testicular Neoplasms	58440	EFO_0000616 | HP_0000079	neoplasm | abnormality of the urinary system	15	CHEMBL428647
TUBB	ENSG00000227739	Tubulin	CHEMBL428647	Tubulin inhibitor	NEGATIVE MODULATOR	PACLITAXEL	1992	3	EFO_0004281	testicular neoplasm	D013736	Testicular Neoplasms	58440	EFO_0000616 | HP_0000079	neoplasm | abnormality of the urinary system	15	CHEMBL428647
TUBB	ENSG00000183311	Tubulin	CHEMBL428647	Tubulin inhibitor	NEGATIVE MODULATOR	PACLITAXEL	1992	3	EFO_0004281	testicular neoplasm	D013736	Testicular Neoplasms	58440	EFO_0000616 | HP_0000079	neoplasm | abnormality of the urinary system	15	CHEMBL428647
TUBB	ENSG00000232575	Tubulin	CHEMBL428647	Tubulin inhibitor	NEGATIVE MODULATOR	PACLITAXEL	1992	3	EFO_0004281	testicular neoplasm	D013736	Testicular Neoplasms	58440	EFO_0000616 | HP_0000079	neoplasm | abnormality of the urinary system	15	CHEMBL428647
TUBB	ENSG00000229684	Tubulin	CHEMBL428647	Tubulin inhibitor	NEGATIVE MODULATOR	PACLITAXEL	1992	3	EFO_0004281	testicular neoplasm	D013736	Testicular Neoplasms	58440	EFO_0000616 | HP_0000079	neoplasm | abnormality of the urinary system	15	CHEMBL428647
TUBB	ENSG00000224156	Tubulin	CHEMBL428647	Tubulin inhibitor	NEGATIVE MODULATOR	PACLITAXEL	1992	3	EFO_0004281	testicular neoplasm	D013736	Testicular Neoplasms	58440	EFO_0000616 | HP_0000079	neoplasm | abnormality of the urinary system	15	CHEMBL428647
TUBB	ENSG00000196230	Tubulin	CHEMBL428647	Tubulin inhibitor	NEGATIVE MODULATOR	PACLITAXEL	1992	3	EFO_0004281	testicular neoplasm	D013736	Testicular Neoplasms	58440	EFO_0000616 | HP_0000079	neoplasm | abnormality of the urinary system	15	CHEMBL428647
TUBB	ENSG00000235067	Tubulin	CHEMBL428647	Tubulin inhibitor	NEGATIVE MODULATOR	PACLITAXEL	1992	3	EFO_0004284	upper aerodigestive tract neoplasm	D006258	Head and Neck Neoplasms	58441	EFO_0000616	neoplasm	15	CHEMBL428647
TUBB	ENSG00000232421	Tubulin	CHEMBL428647	Tubulin inhibitor	NEGATIVE MODULATOR	PACLITAXEL	1992	3	EFO_0004284	upper aerodigestive tract neoplasm	D006258	Head and Neck Neoplasms	58441	EFO_0000616	neoplasm	15	CHEMBL428647
TUBB	ENSG00000227739	Tubulin	CHEMBL428647	Tubulin inhibitor	NEGATIVE MODULATOR	PACLITAXEL	1992	3	EFO_0004284	upper aerodigestive tract neoplasm	D006258	Head and Neck Neoplasms	58441	EFO_0000616	neoplasm	15	CHEMBL428647
TUBB	ENSG00000183311	Tubulin	CHEMBL428647	Tubulin inhibitor	NEGATIVE MODULATOR	PACLITAXEL	1992	3	EFO_0004284	upper aerodigestive tract neoplasm	D006258	Head and Neck Neoplasms	58441	EFO_0000616	neoplasm	15	CHEMBL428647
TUBB	ENSG00000232575	Tubulin	CHEMBL428647	Tubulin inhibitor	NEGATIVE MODULATOR	PACLITAXEL	1992	3	EFO_0004284	upper aerodigestive tract neoplasm	D006258	Head and Neck Neoplasms	58441	EFO_0000616	neoplasm	15	CHEMBL428647
TUBB	ENSG00000229684	Tubulin	CHEMBL428647	Tubulin inhibitor	NEGATIVE MODULATOR	PACLITAXEL	1992	3	EFO_0004284	upper aerodigestive tract neoplasm	D006258	Head and Neck Neoplasms	58441	EFO_0000616	neoplasm	15	CHEMBL428647
TUBB	ENSG00000224156	Tubulin	CHEMBL428647	Tubulin inhibitor	NEGATIVE MODULATOR	PACLITAXEL	1992	3	EFO_0004284	upper aerodigestive tract neoplasm	D006258	Head and Neck Neoplasms	58441	EFO_0000616	neoplasm	15	CHEMBL428647
TUBB	ENSG00000196230	Tubulin	CHEMBL428647	Tubulin inhibitor	NEGATIVE MODULATOR	PACLITAXEL	1992	3	EFO_0004284	upper aerodigestive tract neoplasm	D006258	Head and Neck Neoplasms	58441	EFO_0000616	neoplasm	15	CHEMBL428647
TUBB	ENSG00000235067	Tubulin	CHEMBL428647	Tubulin inhibitor	NEGATIVE MODULATOR	PACLITAXEL	1992	3	EFO_0005088	testicular carcinoma	D013736	Testicular Neoplasms	58442	EFO_0000616 | HP_0000078 | EFO_0005741	neoplasm | abnormality of the genital system | infectious disease	15	CHEMBL428647
TUBB	ENSG00000232421	Tubulin	CHEMBL428647	Tubulin inhibitor	NEGATIVE MODULATOR	PACLITAXEL	1992	3	EFO_0005088	testicular carcinoma	D013736	Testicular Neoplasms	58442	EFO_0000616 | HP_0000078 | EFO_0005741	neoplasm | abnormality of the genital system | infectious disease	15	CHEMBL428647
TUBB	ENSG00000227739	Tubulin	CHEMBL428647	Tubulin inhibitor	NEGATIVE MODULATOR	PACLITAXEL	1992	3	EFO_0005088	testicular carcinoma	D013736	Testicular Neoplasms	58442	EFO_0000616 | HP_0000078 | EFO_0005741	neoplasm | abnormality of the genital system | infectious disease	15	CHEMBL428647
TUBB	ENSG00000183311	Tubulin	CHEMBL428647	Tubulin inhibitor	NEGATIVE MODULATOR	PACLITAXEL	1992	3	EFO_0005088	testicular carcinoma	D013736	Testicular Neoplasms	58442	EFO_0000616 | HP_0000078 | EFO_0005741	neoplasm | abnormality of the genital system | infectious disease	15	CHEMBL428647
TUBB	ENSG00000232575	Tubulin	CHEMBL428647	Tubulin inhibitor	NEGATIVE MODULATOR	PACLITAXEL	1992	3	EFO_0005088	testicular carcinoma	D013736	Testicular Neoplasms	58442	EFO_0000616 | HP_0000078 | EFO_0005741	neoplasm | abnormality of the genital system | infectious disease	15	CHEMBL428647
TUBB	ENSG00000229684	Tubulin	CHEMBL428647	Tubulin inhibitor	NEGATIVE MODULATOR	PACLITAXEL	1992	3	EFO_0005088	testicular carcinoma	D013736	Testicular Neoplasms	58442	EFO_0000616 | HP_0000078 | EFO_0005741	neoplasm | abnormality of the genital system | infectious disease	15	CHEMBL428647
TUBB	ENSG00000224156	Tubulin	CHEMBL428647	Tubulin inhibitor	NEGATIVE MODULATOR	PACLITAXEL	1992	3	EFO_0005088	testicular carcinoma	D013736	Testicular Neoplasms	58442	EFO_0000616 | HP_0000078 | EFO_0005741	neoplasm | abnormality of the genital system | infectious disease	15	CHEMBL428647
TUBB	ENSG00000196230	Tubulin	CHEMBL428647	Tubulin inhibitor	NEGATIVE MODULATOR	PACLITAXEL	1992	3	EFO_0005088	testicular carcinoma	D013736	Testicular Neoplasms	58442	EFO_0000616 | HP_0000078 | EFO_0005741	neoplasm | abnormality of the genital system | infectious disease	15	CHEMBL428647
TUBB	ENSG00000235067	Tubulin	CHEMBL428647	Tubulin inhibitor	NEGATIVE MODULATOR	PACLITAXEL	1992	2	EFO_0005221	cholangiocarcinoma	D018281	Cholangiocarcinoma	58443	EFO_0000616 | EFO_0000589	neoplasm | metabolic disease	15	CHEMBL428647
TUBB	ENSG00000232421	Tubulin	CHEMBL428647	Tubulin inhibitor	NEGATIVE MODULATOR	PACLITAXEL	1992	2	EFO_0005221	cholangiocarcinoma	D018281	Cholangiocarcinoma	58443	EFO_0000616 | EFO_0000589	neoplasm | metabolic disease	15	CHEMBL428647
TUBB	ENSG00000227739	Tubulin	CHEMBL428647	Tubulin inhibitor	NEGATIVE MODULATOR	PACLITAXEL	1992	2	EFO_0005221	cholangiocarcinoma	D018281	Cholangiocarcinoma	58443	EFO_0000616 | EFO_0000589	neoplasm | metabolic disease	15	CHEMBL428647
TUBB	ENSG00000183311	Tubulin	CHEMBL428647	Tubulin inhibitor	NEGATIVE MODULATOR	PACLITAXEL	1992	2	EFO_0005221	cholangiocarcinoma	D018281	Cholangiocarcinoma	58443	EFO_0000616 | EFO_0000589	neoplasm | metabolic disease	15	CHEMBL428647
TUBB	ENSG00000232575	Tubulin	CHEMBL428647	Tubulin inhibitor	NEGATIVE MODULATOR	PACLITAXEL	1992	2	EFO_0005221	cholangiocarcinoma	D018281	Cholangiocarcinoma	58443	EFO_0000616 | EFO_0000589	neoplasm | metabolic disease	15	CHEMBL428647
TUBB	ENSG00000229684	Tubulin	CHEMBL428647	Tubulin inhibitor	NEGATIVE MODULATOR	PACLITAXEL	1992	2	EFO_0005221	cholangiocarcinoma	D018281	Cholangiocarcinoma	58443	EFO_0000616 | EFO_0000589	neoplasm | metabolic disease	15	CHEMBL428647
TUBB	ENSG00000224156	Tubulin	CHEMBL428647	Tubulin inhibitor	NEGATIVE MODULATOR	PACLITAXEL	1992	2	EFO_0005221	cholangiocarcinoma	D018281	Cholangiocarcinoma	58443	EFO_0000616 | EFO_0000589	neoplasm | metabolic disease	15	CHEMBL428647
TUBB	ENSG00000196230	Tubulin	CHEMBL428647	Tubulin inhibitor	NEGATIVE MODULATOR	PACLITAXEL	1992	2	EFO_0005221	cholangiocarcinoma	D018281	Cholangiocarcinoma	58443	EFO_0000616 | EFO_0000589	neoplasm | metabolic disease	15	CHEMBL428647
TUBB	ENSG00000235067	Tubulin	CHEMBL428647	Tubulin inhibitor	NEGATIVE MODULATOR	PACLITAXEL	1992	3	EFO_0005537	triple-negative breast cancer	D064726	Triple Negative Breast Neoplasms	58444	EFO_0000616 | EFO_0000512 | EFO_0010285	neoplasm | reproductive system disease | integumentary system disease	15	CHEMBL428647
TUBB	ENSG00000232421	Tubulin	CHEMBL428647	Tubulin inhibitor	NEGATIVE MODULATOR	PACLITAXEL	1992	3	EFO_0005537	triple-negative breast cancer	D064726	Triple Negative Breast Neoplasms	58444	EFO_0000616 | EFO_0000512 | EFO_0010285	neoplasm | reproductive system disease | integumentary system disease	15	CHEMBL428647
TUBB	ENSG00000227739	Tubulin	CHEMBL428647	Tubulin inhibitor	NEGATIVE MODULATOR	PACLITAXEL	1992	3	EFO_0005537	triple-negative breast cancer	D064726	Triple Negative Breast Neoplasms	58444	EFO_0000616 | EFO_0000512 | EFO_0010285	neoplasm | reproductive system disease | integumentary system disease	15	CHEMBL428647
TUBB	ENSG00000183311	Tubulin	CHEMBL428647	Tubulin inhibitor	NEGATIVE MODULATOR	PACLITAXEL	1992	3	EFO_0005537	triple-negative breast cancer	D064726	Triple Negative Breast Neoplasms	58444	EFO_0000616 | EFO_0000512 | EFO_0010285	neoplasm | reproductive system disease | integumentary system disease	15	CHEMBL428647
TUBB	ENSG00000232575	Tubulin	CHEMBL428647	Tubulin inhibitor	NEGATIVE MODULATOR	PACLITAXEL	1992	3	EFO_0005537	triple-negative breast cancer	D064726	Triple Negative Breast Neoplasms	58444	EFO_0000616 | EFO_0000512 | EFO_0010285	neoplasm | reproductive system disease | integumentary system disease	15	CHEMBL428647
TUBB	ENSG00000229684	Tubulin	CHEMBL428647	Tubulin inhibitor	NEGATIVE MODULATOR	PACLITAXEL	1992	3	EFO_0005537	triple-negative breast cancer	D064726	Triple Negative Breast Neoplasms	58444	EFO_0000616 | EFO_0000512 | EFO_0010285	neoplasm | reproductive system disease | integumentary system disease	15	CHEMBL428647
TUBB	ENSG00000224156	Tubulin	CHEMBL428647	Tubulin inhibitor	NEGATIVE MODULATOR	PACLITAXEL	1992	3	EFO_0005537	triple-negative breast cancer	D064726	Triple Negative Breast Neoplasms	58444	EFO_0000616 | EFO_0000512 | EFO_0010285	neoplasm | reproductive system disease | integumentary system disease	15	CHEMBL428647
TUBB	ENSG00000196230	Tubulin	CHEMBL428647	Tubulin inhibitor	NEGATIVE MODULATOR	PACLITAXEL	1992	3	EFO_0005537	triple-negative breast cancer	D064726	Triple Negative Breast Neoplasms	58444	EFO_0000616 | EFO_0000512 | EFO_0010285	neoplasm | reproductive system disease | integumentary system disease	15	CHEMBL428647
TUBB	ENSG00000235067	Tubulin	CHEMBL428647	Tubulin inhibitor	NEGATIVE MODULATOR	PACLITAXEL	1992	3	EFO_0005922	esophageal squamous cell carcinoma	D004938	Esophageal Neoplasms	58445	EFO_0000616 | EFO_0000405	neoplasm | digestive system disease	15	CHEMBL428647
TUBB	ENSG00000232421	Tubulin	CHEMBL428647	Tubulin inhibitor	NEGATIVE MODULATOR	PACLITAXEL	1992	3	EFO_0005922	esophageal squamous cell carcinoma	D004938	Esophageal Neoplasms	58445	EFO_0000616 | EFO_0000405	neoplasm | digestive system disease	15	CHEMBL428647
TUBB	ENSG00000227739	Tubulin	CHEMBL428647	Tubulin inhibitor	NEGATIVE MODULATOR	PACLITAXEL	1992	3	EFO_0005922	esophageal squamous cell carcinoma	D004938	Esophageal Neoplasms	58445	EFO_0000616 | EFO_0000405	neoplasm | digestive system disease	15	CHEMBL428647
TUBB	ENSG00000183311	Tubulin	CHEMBL428647	Tubulin inhibitor	NEGATIVE MODULATOR	PACLITAXEL	1992	3	EFO_0005922	esophageal squamous cell carcinoma	D004938	Esophageal Neoplasms	58445	EFO_0000616 | EFO_0000405	neoplasm | digestive system disease	15	CHEMBL428647
TUBB	ENSG00000232575	Tubulin	CHEMBL428647	Tubulin inhibitor	NEGATIVE MODULATOR	PACLITAXEL	1992	3	EFO_0005922	esophageal squamous cell carcinoma	D004938	Esophageal Neoplasms	58445	EFO_0000616 | EFO_0000405	neoplasm | digestive system disease	15	CHEMBL428647
TUBB	ENSG00000229684	Tubulin	CHEMBL428647	Tubulin inhibitor	NEGATIVE MODULATOR	PACLITAXEL	1992	3	EFO_0005922	esophageal squamous cell carcinoma	D004938	Esophageal Neoplasms	58445	EFO_0000616 | EFO_0000405	neoplasm | digestive system disease	15	CHEMBL428647
TUBB	ENSG00000224156	Tubulin	CHEMBL428647	Tubulin inhibitor	NEGATIVE MODULATOR	PACLITAXEL	1992	3	EFO_0005922	esophageal squamous cell carcinoma	D004938	Esophageal Neoplasms	58445	EFO_0000616 | EFO_0000405	neoplasm | digestive system disease	15	CHEMBL428647
TUBB	ENSG00000196230	Tubulin	CHEMBL428647	Tubulin inhibitor	NEGATIVE MODULATOR	PACLITAXEL	1992	3	EFO_0005922	esophageal squamous cell carcinoma	D004938	Esophageal Neoplasms	58445	EFO_0000616 | EFO_0000405	neoplasm | digestive system disease	15	CHEMBL428647
TUBB	ENSG00000235067	Tubulin	CHEMBL428647	Tubulin inhibitor	NEGATIVE MODULATOR	PACLITAXEL	1992	3	EFO_0005952	non-Hodgkins lymphoma	D008228	Lymphoma, Non-Hodgkin	58446	EFO_0000616 | HP_0001871 | EFO_0004503	neoplasm | abnormality of blood and blood-forming tissues | hematological measurement	15	CHEMBL428647
TUBB	ENSG00000232421	Tubulin	CHEMBL428647	Tubulin inhibitor	NEGATIVE MODULATOR	PACLITAXEL	1992	3	EFO_0005952	non-Hodgkins lymphoma	D008228	Lymphoma, Non-Hodgkin	58446	EFO_0000616 | HP_0001871 | EFO_0004503	neoplasm | abnormality of blood and blood-forming tissues | hematological measurement	15	CHEMBL428647
TUBB	ENSG00000227739	Tubulin	CHEMBL428647	Tubulin inhibitor	NEGATIVE MODULATOR	PACLITAXEL	1992	3	EFO_0005952	non-Hodgkins lymphoma	D008228	Lymphoma, Non-Hodgkin	58446	EFO_0000616 | HP_0001871 | EFO_0004503	neoplasm | abnormality of blood and blood-forming tissues | hematological measurement	15	CHEMBL428647
TUBB	ENSG00000183311	Tubulin	CHEMBL428647	Tubulin inhibitor	NEGATIVE MODULATOR	PACLITAXEL	1992	3	EFO_0005952	non-Hodgkins lymphoma	D008228	Lymphoma, Non-Hodgkin	58446	EFO_0000616 | HP_0001871 | EFO_0004503	neoplasm | abnormality of blood and blood-forming tissues | hematological measurement	15	CHEMBL428647
TUBB	ENSG00000232575	Tubulin	CHEMBL428647	Tubulin inhibitor	NEGATIVE MODULATOR	PACLITAXEL	1992	3	EFO_0005952	non-Hodgkins lymphoma	D008228	Lymphoma, Non-Hodgkin	58446	EFO_0000616 | HP_0001871 | EFO_0004503	neoplasm | abnormality of blood and blood-forming tissues | hematological measurement	15	CHEMBL428647
TUBB	ENSG00000229684	Tubulin	CHEMBL428647	Tubulin inhibitor	NEGATIVE MODULATOR	PACLITAXEL	1992	3	EFO_0005952	non-Hodgkins lymphoma	D008228	Lymphoma, Non-Hodgkin	58446	EFO_0000616 | HP_0001871 | EFO_0004503	neoplasm | abnormality of blood and blood-forming tissues | hematological measurement	15	CHEMBL428647
TUBB	ENSG00000224156	Tubulin	CHEMBL428647	Tubulin inhibitor	NEGATIVE MODULATOR	PACLITAXEL	1992	3	EFO_0005952	non-Hodgkins lymphoma	D008228	Lymphoma, Non-Hodgkin	58446	EFO_0000616 | HP_0001871 | EFO_0004503	neoplasm | abnormality of blood and blood-forming tissues | hematological measurement	15	CHEMBL428647
TUBB	ENSG00000196230	Tubulin	CHEMBL428647	Tubulin inhibitor	NEGATIVE MODULATOR	PACLITAXEL	1992	3	EFO_0005952	non-Hodgkins lymphoma	D008228	Lymphoma, Non-Hodgkin	58446	EFO_0000616 | HP_0001871 | EFO_0004503	neoplasm | abnormality of blood and blood-forming tissues | hematological measurement	15	CHEMBL428647
TUBB	ENSG00000235067	Tubulin	CHEMBL428647	Tubulin inhibitor	NEGATIVE MODULATOR	PACLITAXEL	1992	2	EFO_0006818	stricture	D003251	Constriction, Pathologic	58447	EFO_0003765	general symptoms and signs	15	CHEMBL428647
TUBB	ENSG00000232421	Tubulin	CHEMBL428647	Tubulin inhibitor	NEGATIVE MODULATOR	PACLITAXEL	1992	2	EFO_0006818	stricture	D003251	Constriction, Pathologic	58447	EFO_0003765	general symptoms and signs	15	CHEMBL428647
TUBB	ENSG00000227739	Tubulin	CHEMBL428647	Tubulin inhibitor	NEGATIVE MODULATOR	PACLITAXEL	1992	2	EFO_0006818	stricture	D003251	Constriction, Pathologic	58447	EFO_0003765	general symptoms and signs	15	CHEMBL428647
TUBB	ENSG00000183311	Tubulin	CHEMBL428647	Tubulin inhibitor	NEGATIVE MODULATOR	PACLITAXEL	1992	2	EFO_0006818	stricture	D003251	Constriction, Pathologic	58447	EFO_0003765	general symptoms and signs	15	CHEMBL428647
TUBB	ENSG00000232575	Tubulin	CHEMBL428647	Tubulin inhibitor	NEGATIVE MODULATOR	PACLITAXEL	1992	2	EFO_0006818	stricture	D003251	Constriction, Pathologic	58447	EFO_0003765	general symptoms and signs	15	CHEMBL428647
TUBB	ENSG00000229684	Tubulin	CHEMBL428647	Tubulin inhibitor	NEGATIVE MODULATOR	PACLITAXEL	1992	2	EFO_0006818	stricture	D003251	Constriction, Pathologic	58447	EFO_0003765	general symptoms and signs	15	CHEMBL428647
TUBB	ENSG00000224156	Tubulin	CHEMBL428647	Tubulin inhibitor	NEGATIVE MODULATOR	PACLITAXEL	1992	2	EFO_0006818	stricture	D003251	Constriction, Pathologic	58447	EFO_0003765	general symptoms and signs	15	CHEMBL428647
TUBB	ENSG00000196230	Tubulin	CHEMBL428647	Tubulin inhibitor	NEGATIVE MODULATOR	PACLITAXEL	1992	2	EFO_0006818	stricture	D003251	Constriction, Pathologic	58447	EFO_0003765	general symptoms and signs	15	CHEMBL428647
TUBB	ENSG00000235067	Tubulin	CHEMBL428647	Tubulin inhibitor	NEGATIVE MODULATOR	PACLITAXEL	1992	3	EFO_0006859	head and neck malignant neoplasia	D006258	Head and Neck Neoplasms	58448	EFO_0000616	neoplasm	15	CHEMBL428647
TUBB	ENSG00000232421	Tubulin	CHEMBL428647	Tubulin inhibitor	NEGATIVE MODULATOR	PACLITAXEL	1992	3	EFO_0006859	head and neck malignant neoplasia	D006258	Head and Neck Neoplasms	58448	EFO_0000616	neoplasm	15	CHEMBL428647
TUBB	ENSG00000227739	Tubulin	CHEMBL428647	Tubulin inhibitor	NEGATIVE MODULATOR	PACLITAXEL	1992	3	EFO_0006859	head and neck malignant neoplasia	D006258	Head and Neck Neoplasms	58448	EFO_0000616	neoplasm	15	CHEMBL428647
TUBB	ENSG00000183311	Tubulin	CHEMBL428647	Tubulin inhibitor	NEGATIVE MODULATOR	PACLITAXEL	1992	3	EFO_0006859	head and neck malignant neoplasia	D006258	Head and Neck Neoplasms	58448	EFO_0000616	neoplasm	15	CHEMBL428647
TUBB	ENSG00000232575	Tubulin	CHEMBL428647	Tubulin inhibitor	NEGATIVE MODULATOR	PACLITAXEL	1992	3	EFO_0006859	head and neck malignant neoplasia	D006258	Head and Neck Neoplasms	58448	EFO_0000616	neoplasm	15	CHEMBL428647
TUBB	ENSG00000229684	Tubulin	CHEMBL428647	Tubulin inhibitor	NEGATIVE MODULATOR	PACLITAXEL	1992	3	EFO_0006859	head and neck malignant neoplasia	D006258	Head and Neck Neoplasms	58448	EFO_0000616	neoplasm	15	CHEMBL428647
TUBB	ENSG00000224156	Tubulin	CHEMBL428647	Tubulin inhibitor	NEGATIVE MODULATOR	PACLITAXEL	1992	3	EFO_0006859	head and neck malignant neoplasia	D006258	Head and Neck Neoplasms	58448	EFO_0000616	neoplasm	15	CHEMBL428647
TUBB	ENSG00000196230	Tubulin	CHEMBL428647	Tubulin inhibitor	NEGATIVE MODULATOR	PACLITAXEL	1992	3	EFO_0006859	head and neck malignant neoplasia	D006258	Head and Neck Neoplasms	58448	EFO_0000616	neoplasm	15	CHEMBL428647
TUBB	ENSG00000235067	Tubulin	CHEMBL428647	Tubulin inhibitor	NEGATIVE MODULATOR	PACLITAXEL	1992	1	EFO_0007535	verrucous carcinoma	D018289	Carcinoma, Verrucous	58450	EFO_0000616	neoplasm	15	CHEMBL428647
TUBB	ENSG00000232421	Tubulin	CHEMBL428647	Tubulin inhibitor	NEGATIVE MODULATOR	PACLITAXEL	1992	1	EFO_0007535	verrucous carcinoma	D018289	Carcinoma, Verrucous	58450	EFO_0000616	neoplasm	15	CHEMBL428647
TUBB	ENSG00000227739	Tubulin	CHEMBL428647	Tubulin inhibitor	NEGATIVE MODULATOR	PACLITAXEL	1992	1	EFO_0007535	verrucous carcinoma	D018289	Carcinoma, Verrucous	58450	EFO_0000616	neoplasm	15	CHEMBL428647
TUBB	ENSG00000183311	Tubulin	CHEMBL428647	Tubulin inhibitor	NEGATIVE MODULATOR	PACLITAXEL	1992	1	EFO_0007535	verrucous carcinoma	D018289	Carcinoma, Verrucous	58450	EFO_0000616	neoplasm	15	CHEMBL428647
TUBB	ENSG00000232575	Tubulin	CHEMBL428647	Tubulin inhibitor	NEGATIVE MODULATOR	PACLITAXEL	1992	1	EFO_0007535	verrucous carcinoma	D018289	Carcinoma, Verrucous	58450	EFO_0000616	neoplasm	15	CHEMBL428647
TUBB	ENSG00000229684	Tubulin	CHEMBL428647	Tubulin inhibitor	NEGATIVE MODULATOR	PACLITAXEL	1992	1	EFO_0007535	verrucous carcinoma	D018289	Carcinoma, Verrucous	58450	EFO_0000616	neoplasm	15	CHEMBL428647
TUBB	ENSG00000224156	Tubulin	CHEMBL428647	Tubulin inhibitor	NEGATIVE MODULATOR	PACLITAXEL	1992	1	EFO_0007535	verrucous carcinoma	D018289	Carcinoma, Verrucous	58450	EFO_0000616	neoplasm	15	CHEMBL428647
TUBB	ENSG00000196230	Tubulin	CHEMBL428647	Tubulin inhibitor	NEGATIVE MODULATOR	PACLITAXEL	1992	1	EFO_0007535	verrucous carcinoma	D018289	Carcinoma, Verrucous	58450	EFO_0000616	neoplasm	15	CHEMBL428647
TUBB	ENSG00000235067	Tubulin	CHEMBL428647	Tubulin inhibitor	NEGATIVE MODULATOR	PACLITAXEL	1992	3	EFO_1000251	Fallopian Tube Carcinoma	D005185	Fallopian Tube Neoplasms	58451	EFO_0000616 | EFO_0000512	neoplasm | reproductive system disease	15	CHEMBL428647
TUBB	ENSG00000232421	Tubulin	CHEMBL428647	Tubulin inhibitor	NEGATIVE MODULATOR	PACLITAXEL	1992	3	EFO_1000251	Fallopian Tube Carcinoma	D005185	Fallopian Tube Neoplasms	58451	EFO_0000616 | EFO_0000512	neoplasm | reproductive system disease	15	CHEMBL428647
TUBB	ENSG00000227739	Tubulin	CHEMBL428647	Tubulin inhibitor	NEGATIVE MODULATOR	PACLITAXEL	1992	3	EFO_1000251	Fallopian Tube Carcinoma	D005185	Fallopian Tube Neoplasms	58451	EFO_0000616 | EFO_0000512	neoplasm | reproductive system disease	15	CHEMBL428647
TUBB	ENSG00000183311	Tubulin	CHEMBL428647	Tubulin inhibitor	NEGATIVE MODULATOR	PACLITAXEL	1992	3	EFO_1000251	Fallopian Tube Carcinoma	D005185	Fallopian Tube Neoplasms	58451	EFO_0000616 | EFO_0000512	neoplasm | reproductive system disease	15	CHEMBL428647
TUBB	ENSG00000232575	Tubulin	CHEMBL428647	Tubulin inhibitor	NEGATIVE MODULATOR	PACLITAXEL	1992	3	EFO_1000251	Fallopian Tube Carcinoma	D005185	Fallopian Tube Neoplasms	58451	EFO_0000616 | EFO_0000512	neoplasm | reproductive system disease	15	CHEMBL428647
TUBB	ENSG00000229684	Tubulin	CHEMBL428647	Tubulin inhibitor	NEGATIVE MODULATOR	PACLITAXEL	1992	3	EFO_1000251	Fallopian Tube Carcinoma	D005185	Fallopian Tube Neoplasms	58451	EFO_0000616 | EFO_0000512	neoplasm | reproductive system disease	15	CHEMBL428647
TUBB	ENSG00000224156	Tubulin	CHEMBL428647	Tubulin inhibitor	NEGATIVE MODULATOR	PACLITAXEL	1992	3	EFO_1000251	Fallopian Tube Carcinoma	D005185	Fallopian Tube Neoplasms	58451	EFO_0000616 | EFO_0000512	neoplasm | reproductive system disease	15	CHEMBL428647
TUBB	ENSG00000196230	Tubulin	CHEMBL428647	Tubulin inhibitor	NEGATIVE MODULATOR	PACLITAXEL	1992	3	EFO_1000251	Fallopian Tube Carcinoma	D005185	Fallopian Tube Neoplasms	58451	EFO_0000616 | EFO_0000512	neoplasm | reproductive system disease	15	CHEMBL428647
TUBB	ENSG00000235067	Tubulin	CHEMBL428647	Tubulin inhibitor	NEGATIVE MODULATOR	PACLITAXEL	1992	1	EFO_1000657	rectum cancer	D012004	Rectal Neoplasms	58452	EFO_0000616 | EFO_0000405	neoplasm | digestive system disease	15	CHEMBL428647
TUBB	ENSG00000232421	Tubulin	CHEMBL428647	Tubulin inhibitor	NEGATIVE MODULATOR	PACLITAXEL	1992	1	EFO_1000657	rectum cancer	D012004	Rectal Neoplasms	58452	EFO_0000616 | EFO_0000405	neoplasm | digestive system disease	15	CHEMBL428647
TUBB	ENSG00000227739	Tubulin	CHEMBL428647	Tubulin inhibitor	NEGATIVE MODULATOR	PACLITAXEL	1992	1	EFO_1000657	rectum cancer	D012004	Rectal Neoplasms	58452	EFO_0000616 | EFO_0000405	neoplasm | digestive system disease	15	CHEMBL428647
TUBB	ENSG00000183311	Tubulin	CHEMBL428647	Tubulin inhibitor	NEGATIVE MODULATOR	PACLITAXEL	1992	1	EFO_1000657	rectum cancer	D012004	Rectal Neoplasms	58452	EFO_0000616 | EFO_0000405	neoplasm | digestive system disease	15	CHEMBL428647
TUBB	ENSG00000232575	Tubulin	CHEMBL428647	Tubulin inhibitor	NEGATIVE MODULATOR	PACLITAXEL	1992	1	EFO_1000657	rectum cancer	D012004	Rectal Neoplasms	58452	EFO_0000616 | EFO_0000405	neoplasm | digestive system disease	15	CHEMBL428647
TUBB	ENSG00000229684	Tubulin	CHEMBL428647	Tubulin inhibitor	NEGATIVE MODULATOR	PACLITAXEL	1992	1	EFO_1000657	rectum cancer	D012004	Rectal Neoplasms	58452	EFO_0000616 | EFO_0000405	neoplasm | digestive system disease	15	CHEMBL428647
TUBB	ENSG00000224156	Tubulin	CHEMBL428647	Tubulin inhibitor	NEGATIVE MODULATOR	PACLITAXEL	1992	1	EFO_1000657	rectum cancer	D012004	Rectal Neoplasms	58452	EFO_0000616 | EFO_0000405	neoplasm | digestive system disease	15	CHEMBL428647
TUBB	ENSG00000196230	Tubulin	CHEMBL428647	Tubulin inhibitor	NEGATIVE MODULATOR	PACLITAXEL	1992	1	EFO_1000657	rectum cancer	D012004	Rectal Neoplasms	58452	EFO_0000616 | EFO_0000405	neoplasm | digestive system disease	15	CHEMBL428647
TUBB	ENSG00000235067	Tubulin	CHEMBL428647	Tubulin inhibitor	NEGATIVE MODULATOR	PACLITAXEL	1992	3	EFO_1000984	inflammatory breast carcinoma	D058922	Inflammatory Breast Neoplasms	58454	EFO_0000616 | EFO_0000512 | EFO_0010285	neoplasm | reproductive system disease | integumentary system disease	15	CHEMBL428647
TUBB	ENSG00000232421	Tubulin	CHEMBL428647	Tubulin inhibitor	NEGATIVE MODULATOR	PACLITAXEL	1992	3	EFO_1000984	inflammatory breast carcinoma	D058922	Inflammatory Breast Neoplasms	58454	EFO_0000616 | EFO_0000512 | EFO_0010285	neoplasm | reproductive system disease | integumentary system disease	15	CHEMBL428647
TUBB	ENSG00000227739	Tubulin	CHEMBL428647	Tubulin inhibitor	NEGATIVE MODULATOR	PACLITAXEL	1992	3	EFO_1000984	inflammatory breast carcinoma	D058922	Inflammatory Breast Neoplasms	58454	EFO_0000616 | EFO_0000512 | EFO_0010285	neoplasm | reproductive system disease | integumentary system disease	15	CHEMBL428647
TUBB	ENSG00000183311	Tubulin	CHEMBL428647	Tubulin inhibitor	NEGATIVE MODULATOR	PACLITAXEL	1992	3	EFO_1000984	inflammatory breast carcinoma	D058922	Inflammatory Breast Neoplasms	58454	EFO_0000616 | EFO_0000512 | EFO_0010285	neoplasm | reproductive system disease | integumentary system disease	15	CHEMBL428647
TUBB	ENSG00000232575	Tubulin	CHEMBL428647	Tubulin inhibitor	NEGATIVE MODULATOR	PACLITAXEL	1992	3	EFO_1000984	inflammatory breast carcinoma	D058922	Inflammatory Breast Neoplasms	58454	EFO_0000616 | EFO_0000512 | EFO_0010285	neoplasm | reproductive system disease | integumentary system disease	15	CHEMBL428647
TUBB	ENSG00000229684	Tubulin	CHEMBL428647	Tubulin inhibitor	NEGATIVE MODULATOR	PACLITAXEL	1992	3	EFO_1000984	inflammatory breast carcinoma	D058922	Inflammatory Breast Neoplasms	58454	EFO_0000616 | EFO_0000512 | EFO_0010285	neoplasm | reproductive system disease | integumentary system disease	15	CHEMBL428647
TUBB	ENSG00000224156	Tubulin	CHEMBL428647	Tubulin inhibitor	NEGATIVE MODULATOR	PACLITAXEL	1992	3	EFO_1000984	inflammatory breast carcinoma	D058922	Inflammatory Breast Neoplasms	58454	EFO_0000616 | EFO_0000512 | EFO_0010285	neoplasm | reproductive system disease | integumentary system disease	15	CHEMBL428647
TUBB	ENSG00000196230	Tubulin	CHEMBL428647	Tubulin inhibitor	NEGATIVE MODULATOR	PACLITAXEL	1992	3	EFO_1000984	inflammatory breast carcinoma	D058922	Inflammatory Breast Neoplasms	58454	EFO_0000616 | EFO_0000512 | EFO_0010285	neoplasm | reproductive system disease | integumentary system disease	15	CHEMBL428647
TUBB	ENSG00000235067	Tubulin	CHEMBL428647	Tubulin inhibitor	NEGATIVE MODULATOR	PACLITAXEL	1992	1	EFO_1001331	Genital neoplasm, female	D005833	Genital Neoplasms, Female	58456	EFO_0000512 | EFO_0000616	reproductive system disease | neoplasm	15	CHEMBL428647
TUBB	ENSG00000232421	Tubulin	CHEMBL428647	Tubulin inhibitor	NEGATIVE MODULATOR	PACLITAXEL	1992	1	EFO_1001331	Genital neoplasm, female	D005833	Genital Neoplasms, Female	58456	EFO_0000512 | EFO_0000616	reproductive system disease | neoplasm	15	CHEMBL428647
TUBB	ENSG00000227739	Tubulin	CHEMBL428647	Tubulin inhibitor	NEGATIVE MODULATOR	PACLITAXEL	1992	1	EFO_1001331	Genital neoplasm, female	D005833	Genital Neoplasms, Female	58456	EFO_0000512 | EFO_0000616	reproductive system disease | neoplasm	15	CHEMBL428647
TUBB	ENSG00000183311	Tubulin	CHEMBL428647	Tubulin inhibitor	NEGATIVE MODULATOR	PACLITAXEL	1992	1	EFO_1001331	Genital neoplasm, female	D005833	Genital Neoplasms, Female	58456	EFO_0000512 | EFO_0000616	reproductive system disease | neoplasm	15	CHEMBL428647
TUBB	ENSG00000232575	Tubulin	CHEMBL428647	Tubulin inhibitor	NEGATIVE MODULATOR	PACLITAXEL	1992	1	EFO_1001331	Genital neoplasm, female	D005833	Genital Neoplasms, Female	58456	EFO_0000512 | EFO_0000616	reproductive system disease | neoplasm	15	CHEMBL428647
TUBB	ENSG00000229684	Tubulin	CHEMBL428647	Tubulin inhibitor	NEGATIVE MODULATOR	PACLITAXEL	1992	1	EFO_1001331	Genital neoplasm, female	D005833	Genital Neoplasms, Female	58456	EFO_0000512 | EFO_0000616	reproductive system disease | neoplasm	15	CHEMBL428647
TUBB	ENSG00000224156	Tubulin	CHEMBL428647	Tubulin inhibitor	NEGATIVE MODULATOR	PACLITAXEL	1992	1	EFO_1001331	Genital neoplasm, female	D005833	Genital Neoplasms, Female	58456	EFO_0000512 | EFO_0000616	reproductive system disease | neoplasm	15	CHEMBL428647
TUBB	ENSG00000196230	Tubulin	CHEMBL428647	Tubulin inhibitor	NEGATIVE MODULATOR	PACLITAXEL	1992	1	EFO_1001331	Genital neoplasm, female	D005833	Genital Neoplasms, Female	58456	EFO_0000512 | EFO_0000616	reproductive system disease | neoplasm	15	CHEMBL428647
TUBB	ENSG00000235067	Tubulin	CHEMBL428647	Tubulin inhibitor	NEGATIVE MODULATOR	PACLITAXEL	1992	3	EFO_1001512	endometrial carcinoma	D016889	Endometrial Neoplasms	58457	EFO_0000616 | EFO_0000512	neoplasm | reproductive system disease	15	CHEMBL428647
TUBB	ENSG00000232421	Tubulin	CHEMBL428647	Tubulin inhibitor	NEGATIVE MODULATOR	PACLITAXEL	1992	3	EFO_1001512	endometrial carcinoma	D016889	Endometrial Neoplasms	58457	EFO_0000616 | EFO_0000512	neoplasm | reproductive system disease	15	CHEMBL428647
TUBB	ENSG00000227739	Tubulin	CHEMBL428647	Tubulin inhibitor	NEGATIVE MODULATOR	PACLITAXEL	1992	3	EFO_1001512	endometrial carcinoma	D016889	Endometrial Neoplasms	58457	EFO_0000616 | EFO_0000512	neoplasm | reproductive system disease	15	CHEMBL428647
TUBB	ENSG00000183311	Tubulin	CHEMBL428647	Tubulin inhibitor	NEGATIVE MODULATOR	PACLITAXEL	1992	3	EFO_1001512	endometrial carcinoma	D016889	Endometrial Neoplasms	58457	EFO_0000616 | EFO_0000512	neoplasm | reproductive system disease	15	CHEMBL428647
TUBB	ENSG00000232575	Tubulin	CHEMBL428647	Tubulin inhibitor	NEGATIVE MODULATOR	PACLITAXEL	1992	3	EFO_1001512	endometrial carcinoma	D016889	Endometrial Neoplasms	58457	EFO_0000616 | EFO_0000512	neoplasm | reproductive system disease	15	CHEMBL428647
TUBB	ENSG00000229684	Tubulin	CHEMBL428647	Tubulin inhibitor	NEGATIVE MODULATOR	PACLITAXEL	1992	3	EFO_1001512	endometrial carcinoma	D016889	Endometrial Neoplasms	58457	EFO_0000616 | EFO_0000512	neoplasm | reproductive system disease	15	CHEMBL428647
TUBB	ENSG00000224156	Tubulin	CHEMBL428647	Tubulin inhibitor	NEGATIVE MODULATOR	PACLITAXEL	1992	3	EFO_1001512	endometrial carcinoma	D016889	Endometrial Neoplasms	58457	EFO_0000616 | EFO_0000512	neoplasm | reproductive system disease	15	CHEMBL428647
TUBB	ENSG00000196230	Tubulin	CHEMBL428647	Tubulin inhibitor	NEGATIVE MODULATOR	PACLITAXEL	1992	3	EFO_1001512	endometrial carcinoma	D016889	Endometrial Neoplasms	58457	EFO_0000616 | EFO_0000512	neoplasm | reproductive system disease	15	CHEMBL428647
TUBB	ENSG00000235067	Tubulin	CHEMBL428647	Tubulin inhibitor	NEGATIVE MODULATOR	PACLITAXEL	1992	2	EFO_1001951	colorectal carcinoma	D015179	Colorectal Neoplasms	58459	EFO_0000616 | EFO_0000405	neoplasm | digestive system disease	15	CHEMBL428647
TUBB	ENSG00000232421	Tubulin	CHEMBL428647	Tubulin inhibitor	NEGATIVE MODULATOR	PACLITAXEL	1992	2	EFO_1001951	colorectal carcinoma	D015179	Colorectal Neoplasms	58459	EFO_0000616 | EFO_0000405	neoplasm | digestive system disease	15	CHEMBL428647
TUBB	ENSG00000227739	Tubulin	CHEMBL428647	Tubulin inhibitor	NEGATIVE MODULATOR	PACLITAXEL	1992	2	EFO_1001951	colorectal carcinoma	D015179	Colorectal Neoplasms	58459	EFO_0000616 | EFO_0000405	neoplasm | digestive system disease	15	CHEMBL428647
TUBB	ENSG00000183311	Tubulin	CHEMBL428647	Tubulin inhibitor	NEGATIVE MODULATOR	PACLITAXEL	1992	2	EFO_1001951	colorectal carcinoma	D015179	Colorectal Neoplasms	58459	EFO_0000616 | EFO_0000405	neoplasm | digestive system disease	15	CHEMBL428647
TUBB	ENSG00000232575	Tubulin	CHEMBL428647	Tubulin inhibitor	NEGATIVE MODULATOR	PACLITAXEL	1992	2	EFO_1001951	colorectal carcinoma	D015179	Colorectal Neoplasms	58459	EFO_0000616 | EFO_0000405	neoplasm | digestive system disease	15	CHEMBL428647
TUBB	ENSG00000229684	Tubulin	CHEMBL428647	Tubulin inhibitor	NEGATIVE MODULATOR	PACLITAXEL	1992	2	EFO_1001951	colorectal carcinoma	D015179	Colorectal Neoplasms	58459	EFO_0000616 | EFO_0000405	neoplasm | digestive system disease	15	CHEMBL428647
TUBB	ENSG00000224156	Tubulin	CHEMBL428647	Tubulin inhibitor	NEGATIVE MODULATOR	PACLITAXEL	1992	2	EFO_1001951	colorectal carcinoma	D015179	Colorectal Neoplasms	58459	EFO_0000616 | EFO_0000405	neoplasm | digestive system disease	15	CHEMBL428647
TUBB	ENSG00000196230	Tubulin	CHEMBL428647	Tubulin inhibitor	NEGATIVE MODULATOR	PACLITAXEL	1992	2	EFO_1001951	colorectal carcinoma	D015179	Colorectal Neoplasms	58459	EFO_0000616 | EFO_0000405	neoplasm | digestive system disease	15	CHEMBL428647
TUBB	ENSG00000235067	Tubulin	CHEMBL428647	Tubulin inhibitor	NEGATIVE MODULATOR	PACLITAXEL	1992	3	EFO_1001968	soft tissue sarcoma	D012509	Sarcoma	58460	EFO_0000616	neoplasm	15	CHEMBL428647
TUBB	ENSG00000232421	Tubulin	CHEMBL428647	Tubulin inhibitor	NEGATIVE MODULATOR	PACLITAXEL	1992	3	EFO_1001968	soft tissue sarcoma	D012509	Sarcoma	58460	EFO_0000616	neoplasm	15	CHEMBL428647
TUBB	ENSG00000227739	Tubulin	CHEMBL428647	Tubulin inhibitor	NEGATIVE MODULATOR	PACLITAXEL	1992	3	EFO_1001968	soft tissue sarcoma	D012509	Sarcoma	58460	EFO_0000616	neoplasm	15	CHEMBL428647
TUBB	ENSG00000183311	Tubulin	CHEMBL428647	Tubulin inhibitor	NEGATIVE MODULATOR	PACLITAXEL	1992	3	EFO_1001968	soft tissue sarcoma	D012509	Sarcoma	58460	EFO_0000616	neoplasm	15	CHEMBL428647
TUBB	ENSG00000232575	Tubulin	CHEMBL428647	Tubulin inhibitor	NEGATIVE MODULATOR	PACLITAXEL	1992	3	EFO_1001968	soft tissue sarcoma	D012509	Sarcoma	58460	EFO_0000616	neoplasm	15	CHEMBL428647
TUBB	ENSG00000229684	Tubulin	CHEMBL428647	Tubulin inhibitor	NEGATIVE MODULATOR	PACLITAXEL	1992	3	EFO_1001968	soft tissue sarcoma	D012509	Sarcoma	58460	EFO_0000616	neoplasm	15	CHEMBL428647
TUBB	ENSG00000224156	Tubulin	CHEMBL428647	Tubulin inhibitor	NEGATIVE MODULATOR	PACLITAXEL	1992	3	EFO_1001968	soft tissue sarcoma	D012509	Sarcoma	58460	EFO_0000616	neoplasm	15	CHEMBL428647
TUBB	ENSG00000196230	Tubulin	CHEMBL428647	Tubulin inhibitor	NEGATIVE MODULATOR	PACLITAXEL	1992	3	EFO_1001968	soft tissue sarcoma	D012509	Sarcoma	58460	EFO_0000616	neoplasm	15	CHEMBL428647
TUBB	ENSG00000235067	Tubulin	CHEMBL428647	Tubulin inhibitor	NEGATIVE MODULATOR	PACLITAXEL	1992	2	Orphanet_145	Hereditary breast and ovarian cancer syndrome	D061325	Hereditary Breast and Ovarian Cancer Syndrome	58461	EFO_0000512 | EFO_0000616 | EFO_0000589 | HP_0001197 | EFO_0010285	reproductive system disease | neoplasm | metabolic disease | abnormality of prenatal development or birth | integumentary system disease	15	CHEMBL428647
TUBB	ENSG00000232421	Tubulin	CHEMBL428647	Tubulin inhibitor	NEGATIVE MODULATOR	PACLITAXEL	1992	2	Orphanet_145	Hereditary breast and ovarian cancer syndrome	D061325	Hereditary Breast and Ovarian Cancer Syndrome	58461	EFO_0000512 | EFO_0000616 | EFO_0000589 | HP_0001197 | EFO_0010285	reproductive system disease | neoplasm | metabolic disease | abnormality of prenatal development or birth | integumentary system disease	15	CHEMBL428647
TUBB	ENSG00000227739	Tubulin	CHEMBL428647	Tubulin inhibitor	NEGATIVE MODULATOR	PACLITAXEL	1992	2	Orphanet_145	Hereditary breast and ovarian cancer syndrome	D061325	Hereditary Breast and Ovarian Cancer Syndrome	58461	EFO_0000512 | EFO_0000616 | EFO_0000589 | HP_0001197 | EFO_0010285	reproductive system disease | neoplasm | metabolic disease | abnormality of prenatal development or birth | integumentary system disease	15	CHEMBL428647
TUBB	ENSG00000183311	Tubulin	CHEMBL428647	Tubulin inhibitor	NEGATIVE MODULATOR	PACLITAXEL	1992	2	Orphanet_145	Hereditary breast and ovarian cancer syndrome	D061325	Hereditary Breast and Ovarian Cancer Syndrome	58461	EFO_0000512 | EFO_0000616 | EFO_0000589 | HP_0001197 | EFO_0010285	reproductive system disease | neoplasm | metabolic disease | abnormality of prenatal development or birth | integumentary system disease	15	CHEMBL428647
TUBB	ENSG00000232575	Tubulin	CHEMBL428647	Tubulin inhibitor	NEGATIVE MODULATOR	PACLITAXEL	1992	2	Orphanet_145	Hereditary breast and ovarian cancer syndrome	D061325	Hereditary Breast and Ovarian Cancer Syndrome	58461	EFO_0000512 | EFO_0000616 | EFO_0000589 | HP_0001197 | EFO_0010285	reproductive system disease | neoplasm | metabolic disease | abnormality of prenatal development or birth | integumentary system disease	15	CHEMBL428647
TUBB	ENSG00000229684	Tubulin	CHEMBL428647	Tubulin inhibitor	NEGATIVE MODULATOR	PACLITAXEL	1992	2	Orphanet_145	Hereditary breast and ovarian cancer syndrome	D061325	Hereditary Breast and Ovarian Cancer Syndrome	58461	EFO_0000512 | EFO_0000616 | EFO_0000589 | HP_0001197 | EFO_0010285	reproductive system disease | neoplasm | metabolic disease | abnormality of prenatal development or birth | integumentary system disease	15	CHEMBL428647
TUBB	ENSG00000224156	Tubulin	CHEMBL428647	Tubulin inhibitor	NEGATIVE MODULATOR	PACLITAXEL	1992	2	Orphanet_145	Hereditary breast and ovarian cancer syndrome	D061325	Hereditary Breast and Ovarian Cancer Syndrome	58461	EFO_0000512 | EFO_0000616 | EFO_0000589 | HP_0001197 | EFO_0010285	reproductive system disease | neoplasm | metabolic disease | abnormality of prenatal development or birth | integumentary system disease	15	CHEMBL428647
TUBB	ENSG00000196230	Tubulin	CHEMBL428647	Tubulin inhibitor	NEGATIVE MODULATOR	PACLITAXEL	1992	2	Orphanet_145	Hereditary breast and ovarian cancer syndrome	D061325	Hereditary Breast and Ovarian Cancer Syndrome	58461	EFO_0000512 | EFO_0000616 | EFO_0000589 | HP_0001197 | EFO_0010285	reproductive system disease | neoplasm | metabolic disease | abnormality of prenatal development or birth | integumentary system disease	15	CHEMBL428647
TUBB	ENSG00000235067	Tubulin	CHEMBL428647	Tubulin inhibitor	NEGATIVE MODULATOR	PACLITAXEL	1992	3	EFO_0000466	endometrioid carcinoma	D018269	Carcinoma, Endometrioid	108523	EFO_0000616 | EFO_0000512	neoplasm | reproductive system disease	15	CHEMBL428647
TUBB	ENSG00000232421	Tubulin	CHEMBL428647	Tubulin inhibitor	NEGATIVE MODULATOR	PACLITAXEL	1992	3	EFO_0000466	endometrioid carcinoma	D018269	Carcinoma, Endometrioid	108523	EFO_0000616 | EFO_0000512	neoplasm | reproductive system disease	15	CHEMBL428647
TUBB	ENSG00000227739	Tubulin	CHEMBL428647	Tubulin inhibitor	NEGATIVE MODULATOR	PACLITAXEL	1992	3	EFO_0000466	endometrioid carcinoma	D018269	Carcinoma, Endometrioid	108523	EFO_0000616 | EFO_0000512	neoplasm | reproductive system disease	15	CHEMBL428647
TUBB	ENSG00000183311	Tubulin	CHEMBL428647	Tubulin inhibitor	NEGATIVE MODULATOR	PACLITAXEL	1992	3	EFO_0000466	endometrioid carcinoma	D018269	Carcinoma, Endometrioid	108523	EFO_0000616 | EFO_0000512	neoplasm | reproductive system disease	15	CHEMBL428647
TUBB	ENSG00000232575	Tubulin	CHEMBL428647	Tubulin inhibitor	NEGATIVE MODULATOR	PACLITAXEL	1992	3	EFO_0000466	endometrioid carcinoma	D018269	Carcinoma, Endometrioid	108523	EFO_0000616 | EFO_0000512	neoplasm | reproductive system disease	15	CHEMBL428647
TUBB	ENSG00000229684	Tubulin	CHEMBL428647	Tubulin inhibitor	NEGATIVE MODULATOR	PACLITAXEL	1992	3	EFO_0000466	endometrioid carcinoma	D018269	Carcinoma, Endometrioid	108523	EFO_0000616 | EFO_0000512	neoplasm | reproductive system disease	15	CHEMBL428647
TUBB	ENSG00000224156	Tubulin	CHEMBL428647	Tubulin inhibitor	NEGATIVE MODULATOR	PACLITAXEL	1992	3	EFO_0000466	endometrioid carcinoma	D018269	Carcinoma, Endometrioid	108523	EFO_0000616 | EFO_0000512	neoplasm | reproductive system disease	15	CHEMBL428647
TUBB	ENSG00000196230	Tubulin	CHEMBL428647	Tubulin inhibitor	NEGATIVE MODULATOR	PACLITAXEL	1992	3	EFO_0000466	endometrioid carcinoma	D018269	Carcinoma, Endometrioid	108523	EFO_0000616 | EFO_0000512	neoplasm | reproductive system disease	15	CHEMBL428647
TUBB	ENSG00000235067	Tubulin	CHEMBL428647	Tubulin inhibitor	NEGATIVE MODULATOR	PACLITAXEL	1992	3	EFO_0000571	lung adenocarcinoma	D000077192	Adenocarcinoma of Lung	108524	EFO_0000616 | EFO_0000684	neoplasm | respiratory system disease	15	CHEMBL428647
TUBB	ENSG00000232421	Tubulin	CHEMBL428647	Tubulin inhibitor	NEGATIVE MODULATOR	PACLITAXEL	1992	3	EFO_0000571	lung adenocarcinoma	D000077192	Adenocarcinoma of Lung	108524	EFO_0000616 | EFO_0000684	neoplasm | respiratory system disease	15	CHEMBL428647
TUBB	ENSG00000227739	Tubulin	CHEMBL428647	Tubulin inhibitor	NEGATIVE MODULATOR	PACLITAXEL	1992	3	EFO_0000571	lung adenocarcinoma	D000077192	Adenocarcinoma of Lung	108524	EFO_0000616 | EFO_0000684	neoplasm | respiratory system disease	15	CHEMBL428647
TUBB	ENSG00000183311	Tubulin	CHEMBL428647	Tubulin inhibitor	NEGATIVE MODULATOR	PACLITAXEL	1992	3	EFO_0000571	lung adenocarcinoma	D000077192	Adenocarcinoma of Lung	108524	EFO_0000616 | EFO_0000684	neoplasm | respiratory system disease	15	CHEMBL428647
TUBB	ENSG00000232575	Tubulin	CHEMBL428647	Tubulin inhibitor	NEGATIVE MODULATOR	PACLITAXEL	1992	3	EFO_0000571	lung adenocarcinoma	D000077192	Adenocarcinoma of Lung	108524	EFO_0000616 | EFO_0000684	neoplasm | respiratory system disease	15	CHEMBL428647
TUBB	ENSG00000229684	Tubulin	CHEMBL428647	Tubulin inhibitor	NEGATIVE MODULATOR	PACLITAXEL	1992	3	EFO_0000571	lung adenocarcinoma	D000077192	Adenocarcinoma of Lung	108524	EFO_0000616 | EFO_0000684	neoplasm | respiratory system disease	15	CHEMBL428647
TUBB	ENSG00000224156	Tubulin	CHEMBL428647	Tubulin inhibitor	NEGATIVE MODULATOR	PACLITAXEL	1992	3	EFO_0000571	lung adenocarcinoma	D000077192	Adenocarcinoma of Lung	108524	EFO_0000616 | EFO_0000684	neoplasm | respiratory system disease	15	CHEMBL428647
TUBB	ENSG00000196230	Tubulin	CHEMBL428647	Tubulin inhibitor	NEGATIVE MODULATOR	PACLITAXEL	1992	3	EFO_0000571	lung adenocarcinoma	D000077192	Adenocarcinoma of Lung	108524	EFO_0000616 | EFO_0000684	neoplasm | respiratory system disease	15	CHEMBL428647
TUBB	ENSG00000235067	Tubulin	CHEMBL428647	Tubulin inhibitor	NEGATIVE MODULATOR	PACLITAXEL	1992	3	EFO_0003100	peripheral neuropathy	D010523	Peripheral Nervous System Diseases	108525	EFO_0000618 | HP_0000707	nervous system disease | abnormality of the nervous system	15	CHEMBL428647
TUBB	ENSG00000232421	Tubulin	CHEMBL428647	Tubulin inhibitor	NEGATIVE MODULATOR	PACLITAXEL	1992	3	EFO_0003100	peripheral neuropathy	D010523	Peripheral Nervous System Diseases	108525	EFO_0000618 | HP_0000707	nervous system disease | abnormality of the nervous system	15	CHEMBL428647
TUBB	ENSG00000227739	Tubulin	CHEMBL428647	Tubulin inhibitor	NEGATIVE MODULATOR	PACLITAXEL	1992	3	EFO_0003100	peripheral neuropathy	D010523	Peripheral Nervous System Diseases	108525	EFO_0000618 | HP_0000707	nervous system disease | abnormality of the nervous system	15	CHEMBL428647
TUBB	ENSG00000183311	Tubulin	CHEMBL428647	Tubulin inhibitor	NEGATIVE MODULATOR	PACLITAXEL	1992	3	EFO_0003100	peripheral neuropathy	D010523	Peripheral Nervous System Diseases	108525	EFO_0000618 | HP_0000707	nervous system disease | abnormality of the nervous system	15	CHEMBL428647
TUBB	ENSG00000232575	Tubulin	CHEMBL428647	Tubulin inhibitor	NEGATIVE MODULATOR	PACLITAXEL	1992	3	EFO_0003100	peripheral neuropathy	D010523	Peripheral Nervous System Diseases	108525	EFO_0000618 | HP_0000707	nervous system disease | abnormality of the nervous system	15	CHEMBL428647
TUBB	ENSG00000229684	Tubulin	CHEMBL428647	Tubulin inhibitor	NEGATIVE MODULATOR	PACLITAXEL	1992	3	EFO_0003100	peripheral neuropathy	D010523	Peripheral Nervous System Diseases	108525	EFO_0000618 | HP_0000707	nervous system disease | abnormality of the nervous system	15	CHEMBL428647
TUBB	ENSG00000224156	Tubulin	CHEMBL428647	Tubulin inhibitor	NEGATIVE MODULATOR	PACLITAXEL	1992	3	EFO_0003100	peripheral neuropathy	D010523	Peripheral Nervous System Diseases	108525	EFO_0000618 | HP_0000707	nervous system disease | abnormality of the nervous system	15	CHEMBL428647
TUBB	ENSG00000196230	Tubulin	CHEMBL428647	Tubulin inhibitor	NEGATIVE MODULATOR	PACLITAXEL	1992	3	EFO_0003100	peripheral neuropathy	D010523	Peripheral Nervous System Diseases	108525	EFO_0000618 | HP_0000707	nervous system disease | abnormality of the nervous system	15	CHEMBL428647
TUBB	ENSG00000235067	Tubulin	CHEMBL428647	Tubulin inhibitor	NEGATIVE MODULATOR	PACLITAXEL	1992	2	EFO_0004142	colorectal neoplasm	D015179	Colorectal Neoplasms	108526	EFO_0000616	neoplasm	15	CHEMBL428647
TUBB	ENSG00000232421	Tubulin	CHEMBL428647	Tubulin inhibitor	NEGATIVE MODULATOR	PACLITAXEL	1992	2	EFO_0004142	colorectal neoplasm	D015179	Colorectal Neoplasms	108526	EFO_0000616	neoplasm	15	CHEMBL428647
TUBB	ENSG00000227739	Tubulin	CHEMBL428647	Tubulin inhibitor	NEGATIVE MODULATOR	PACLITAXEL	1992	2	EFO_0004142	colorectal neoplasm	D015179	Colorectal Neoplasms	108526	EFO_0000616	neoplasm	15	CHEMBL428647
TUBB	ENSG00000183311	Tubulin	CHEMBL428647	Tubulin inhibitor	NEGATIVE MODULATOR	PACLITAXEL	1992	2	EFO_0004142	colorectal neoplasm	D015179	Colorectal Neoplasms	108526	EFO_0000616	neoplasm	15	CHEMBL428647
TUBB	ENSG00000232575	Tubulin	CHEMBL428647	Tubulin inhibitor	NEGATIVE MODULATOR	PACLITAXEL	1992	2	EFO_0004142	colorectal neoplasm	D015179	Colorectal Neoplasms	108526	EFO_0000616	neoplasm	15	CHEMBL428647
TUBB	ENSG00000229684	Tubulin	CHEMBL428647	Tubulin inhibitor	NEGATIVE MODULATOR	PACLITAXEL	1992	2	EFO_0004142	colorectal neoplasm	D015179	Colorectal Neoplasms	108526	EFO_0000616	neoplasm	15	CHEMBL428647
TUBB	ENSG00000224156	Tubulin	CHEMBL428647	Tubulin inhibitor	NEGATIVE MODULATOR	PACLITAXEL	1992	2	EFO_0004142	colorectal neoplasm	D015179	Colorectal Neoplasms	108526	EFO_0000616	neoplasm	15	CHEMBL428647
TUBB	ENSG00000196230	Tubulin	CHEMBL428647	Tubulin inhibitor	NEGATIVE MODULATOR	PACLITAXEL	1992	2	EFO_0004142	colorectal neoplasm	D015179	Colorectal Neoplasms	108526	EFO_0000616	neoplasm	15	CHEMBL428647
TUBB	ENSG00000235067	Tubulin	CHEMBL428647	Tubulin inhibitor	NEGATIVE MODULATOR	PACLITAXEL	1992	4	EFO_0006772	undifferentiated carcinoma	D002277	Carcinoma	108527	EFO_0000616	neoplasm	15	CHEMBL428647
TUBB	ENSG00000232421	Tubulin	CHEMBL428647	Tubulin inhibitor	NEGATIVE MODULATOR	PACLITAXEL	1992	4	EFO_0006772	undifferentiated carcinoma	D002277	Carcinoma	108527	EFO_0000616	neoplasm	15	CHEMBL428647
TUBB	ENSG00000227739	Tubulin	CHEMBL428647	Tubulin inhibitor	NEGATIVE MODULATOR	PACLITAXEL	1992	4	EFO_0006772	undifferentiated carcinoma	D002277	Carcinoma	108527	EFO_0000616	neoplasm	15	CHEMBL428647
TUBB	ENSG00000183311	Tubulin	CHEMBL428647	Tubulin inhibitor	NEGATIVE MODULATOR	PACLITAXEL	1992	4	EFO_0006772	undifferentiated carcinoma	D002277	Carcinoma	108527	EFO_0000616	neoplasm	15	CHEMBL428647
TUBB	ENSG00000232575	Tubulin	CHEMBL428647	Tubulin inhibitor	NEGATIVE MODULATOR	PACLITAXEL	1992	4	EFO_0006772	undifferentiated carcinoma	D002277	Carcinoma	108527	EFO_0000616	neoplasm	15	CHEMBL428647
TUBB	ENSG00000229684	Tubulin	CHEMBL428647	Tubulin inhibitor	NEGATIVE MODULATOR	PACLITAXEL	1992	4	EFO_0006772	undifferentiated carcinoma	D002277	Carcinoma	108527	EFO_0000616	neoplasm	15	CHEMBL428647
TUBB	ENSG00000224156	Tubulin	CHEMBL428647	Tubulin inhibitor	NEGATIVE MODULATOR	PACLITAXEL	1992	4	EFO_0006772	undifferentiated carcinoma	D002277	Carcinoma	108527	EFO_0000616	neoplasm	15	CHEMBL428647
TUBB	ENSG00000196230	Tubulin	CHEMBL428647	Tubulin inhibitor	NEGATIVE MODULATOR	PACLITAXEL	1992	4	EFO_0006772	undifferentiated carcinoma	D002277	Carcinoma	108527	EFO_0000616	neoplasm	15	CHEMBL428647
TUBB	ENSG00000235067	Tubulin	CHEMBL428647	Tubulin inhibitor	NEGATIVE MODULATOR	PACLITAXEL	1992	1	EFO_0008524	small cell carcinoma	D018288	Carcinoma, Small Cell	108529	EFO_0000589 | EFO_0000616	metabolic disease | neoplasm	15	CHEMBL428647
TUBB	ENSG00000232421	Tubulin	CHEMBL428647	Tubulin inhibitor	NEGATIVE MODULATOR	PACLITAXEL	1992	1	EFO_0008524	small cell carcinoma	D018288	Carcinoma, Small Cell	108529	EFO_0000589 | EFO_0000616	metabolic disease | neoplasm	15	CHEMBL428647
TUBB	ENSG00000227739	Tubulin	CHEMBL428647	Tubulin inhibitor	NEGATIVE MODULATOR	PACLITAXEL	1992	1	EFO_0008524	small cell carcinoma	D018288	Carcinoma, Small Cell	108529	EFO_0000589 | EFO_0000616	metabolic disease | neoplasm	15	CHEMBL428647
TUBB	ENSG00000183311	Tubulin	CHEMBL428647	Tubulin inhibitor	NEGATIVE MODULATOR	PACLITAXEL	1992	1	EFO_0008524	small cell carcinoma	D018288	Carcinoma, Small Cell	108529	EFO_0000589 | EFO_0000616	metabolic disease | neoplasm	15	CHEMBL428647
TUBB	ENSG00000232575	Tubulin	CHEMBL428647	Tubulin inhibitor	NEGATIVE MODULATOR	PACLITAXEL	1992	1	EFO_0008524	small cell carcinoma	D018288	Carcinoma, Small Cell	108529	EFO_0000589 | EFO_0000616	metabolic disease | neoplasm	15	CHEMBL428647
TUBB	ENSG00000229684	Tubulin	CHEMBL428647	Tubulin inhibitor	NEGATIVE MODULATOR	PACLITAXEL	1992	1	EFO_0008524	small cell carcinoma	D018288	Carcinoma, Small Cell	108529	EFO_0000589 | EFO_0000616	metabolic disease | neoplasm	15	CHEMBL428647
TUBB	ENSG00000224156	Tubulin	CHEMBL428647	Tubulin inhibitor	NEGATIVE MODULATOR	PACLITAXEL	1992	1	EFO_0008524	small cell carcinoma	D018288	Carcinoma, Small Cell	108529	EFO_0000589 | EFO_0000616	metabolic disease | neoplasm	15	CHEMBL428647
TUBB	ENSG00000196230	Tubulin	CHEMBL428647	Tubulin inhibitor	NEGATIVE MODULATOR	PACLITAXEL	1992	1	EFO_0008524	small cell carcinoma	D018288	Carcinoma, Small Cell	108529	EFO_0000589 | EFO_0000616	metabolic disease | neoplasm	15	CHEMBL428647
TUBB	ENSG00000235067	Tubulin	CHEMBL428647	Tubulin inhibitor	NEGATIVE MODULATOR	PACLITAXEL	1992	3	EFO_0008528	urothelial carcinoma	D001749	Urinary Bladder Neoplasms	108530	EFO_0000616 | HP_0000079	neoplasm | abnormality of the urinary system	15	CHEMBL428647
TUBB	ENSG00000232421	Tubulin	CHEMBL428647	Tubulin inhibitor	NEGATIVE MODULATOR	PACLITAXEL	1992	3	EFO_0008528	urothelial carcinoma	D001749	Urinary Bladder Neoplasms	108530	EFO_0000616 | HP_0000079	neoplasm | abnormality of the urinary system	15	CHEMBL428647
TUBB	ENSG00000227739	Tubulin	CHEMBL428647	Tubulin inhibitor	NEGATIVE MODULATOR	PACLITAXEL	1992	3	EFO_0008528	urothelial carcinoma	D001749	Urinary Bladder Neoplasms	108530	EFO_0000616 | HP_0000079	neoplasm | abnormality of the urinary system	15	CHEMBL428647
TUBB	ENSG00000183311	Tubulin	CHEMBL428647	Tubulin inhibitor	NEGATIVE MODULATOR	PACLITAXEL	1992	3	EFO_0008528	urothelial carcinoma	D001749	Urinary Bladder Neoplasms	108530	EFO_0000616 | HP_0000079	neoplasm | abnormality of the urinary system	15	CHEMBL428647
TUBB	ENSG00000232575	Tubulin	CHEMBL428647	Tubulin inhibitor	NEGATIVE MODULATOR	PACLITAXEL	1992	3	EFO_0008528	urothelial carcinoma	D001749	Urinary Bladder Neoplasms	108530	EFO_0000616 | HP_0000079	neoplasm | abnormality of the urinary system	15	CHEMBL428647
TUBB	ENSG00000229684	Tubulin	CHEMBL428647	Tubulin inhibitor	NEGATIVE MODULATOR	PACLITAXEL	1992	3	EFO_0008528	urothelial carcinoma	D001749	Urinary Bladder Neoplasms	108530	EFO_0000616 | HP_0000079	neoplasm | abnormality of the urinary system	15	CHEMBL428647
TUBB	ENSG00000224156	Tubulin	CHEMBL428647	Tubulin inhibitor	NEGATIVE MODULATOR	PACLITAXEL	1992	3	EFO_0008528	urothelial carcinoma	D001749	Urinary Bladder Neoplasms	108530	EFO_0000616 | HP_0000079	neoplasm | abnormality of the urinary system	15	CHEMBL428647
TUBB	ENSG00000196230	Tubulin	CHEMBL428647	Tubulin inhibitor	NEGATIVE MODULATOR	PACLITAXEL	1992	3	EFO_0008528	urothelial carcinoma	D001749	Urinary Bladder Neoplasms	108530	EFO_0000616 | HP_0000079	neoplasm | abnormality of the urinary system	15	CHEMBL428647
TUBB	ENSG00000235067	Tubulin	CHEMBL428647	Tubulin inhibitor	NEGATIVE MODULATOR	PACLITAXEL	1992	3	EFO_0009708	metastasis	D009362	Neoplasm Metastasis	108531	GO_0008150	biological process	15	CHEMBL428647
TUBB	ENSG00000232421	Tubulin	CHEMBL428647	Tubulin inhibitor	NEGATIVE MODULATOR	PACLITAXEL	1992	3	EFO_0009708	metastasis	D009362	Neoplasm Metastasis	108531	GO_0008150	biological process	15	CHEMBL428647
TUBB	ENSG00000227739	Tubulin	CHEMBL428647	Tubulin inhibitor	NEGATIVE MODULATOR	PACLITAXEL	1992	3	EFO_0009708	metastasis	D009362	Neoplasm Metastasis	108531	GO_0008150	biological process	15	CHEMBL428647
TUBB	ENSG00000183311	Tubulin	CHEMBL428647	Tubulin inhibitor	NEGATIVE MODULATOR	PACLITAXEL	1992	3	EFO_0009708	metastasis	D009362	Neoplasm Metastasis	108531	GO_0008150	biological process	15	CHEMBL428647
TUBB	ENSG00000232575	Tubulin	CHEMBL428647	Tubulin inhibitor	NEGATIVE MODULATOR	PACLITAXEL	1992	3	EFO_0009708	metastasis	D009362	Neoplasm Metastasis	108531	GO_0008150	biological process	15	CHEMBL428647
TUBB	ENSG00000229684	Tubulin	CHEMBL428647	Tubulin inhibitor	NEGATIVE MODULATOR	PACLITAXEL	1992	3	EFO_0009708	metastasis	D009362	Neoplasm Metastasis	108531	GO_0008150	biological process	15	CHEMBL428647
TUBB	ENSG00000224156	Tubulin	CHEMBL428647	Tubulin inhibitor	NEGATIVE MODULATOR	PACLITAXEL	1992	3	EFO_0009708	metastasis	D009362	Neoplasm Metastasis	108531	GO_0008150	biological process	15	CHEMBL428647
TUBB	ENSG00000196230	Tubulin	CHEMBL428647	Tubulin inhibitor	NEGATIVE MODULATOR	PACLITAXEL	1992	3	EFO_0009708	metastasis	D009362	Neoplasm Metastasis	108531	GO_0008150	biological process	15	CHEMBL428647
TUBB	ENSG00000235067	Tubulin	CHEMBL428647	Tubulin inhibitor	NEGATIVE MODULATOR	PACLITAXEL	1992	2	EFO_1000576	Thymic Carcinoma	D013945	Thymoma	108532	EFO_0000616 | EFO_0000589 | EFO_0000540 | HP_0001871	neoplasm | metabolic disease | immune system disease | abnormality of blood and blood-forming tissues	15	CHEMBL428647
TUBB	ENSG00000232421	Tubulin	CHEMBL428647	Tubulin inhibitor	NEGATIVE MODULATOR	PACLITAXEL	1992	2	EFO_1000576	Thymic Carcinoma	D013945	Thymoma	108532	EFO_0000616 | EFO_0000589 | EFO_0000540 | HP_0001871	neoplasm | metabolic disease | immune system disease | abnormality of blood and blood-forming tissues	15	CHEMBL428647
TUBB	ENSG00000227739	Tubulin	CHEMBL428647	Tubulin inhibitor	NEGATIVE MODULATOR	PACLITAXEL	1992	2	EFO_1000576	Thymic Carcinoma	D013945	Thymoma	108532	EFO_0000616 | EFO_0000589 | EFO_0000540 | HP_0001871	neoplasm | metabolic disease | immune system disease | abnormality of blood and blood-forming tissues	15	CHEMBL428647
TUBB	ENSG00000183311	Tubulin	CHEMBL428647	Tubulin inhibitor	NEGATIVE MODULATOR	PACLITAXEL	1992	2	EFO_1000576	Thymic Carcinoma	D013945	Thymoma	108532	EFO_0000616 | EFO_0000589 | EFO_0000540 | HP_0001871	neoplasm | metabolic disease | immune system disease | abnormality of blood and blood-forming tissues	15	CHEMBL428647
TUBB	ENSG00000232575	Tubulin	CHEMBL428647	Tubulin inhibitor	NEGATIVE MODULATOR	PACLITAXEL	1992	2	EFO_1000576	Thymic Carcinoma	D013945	Thymoma	108532	EFO_0000616 | EFO_0000589 | EFO_0000540 | HP_0001871	neoplasm | metabolic disease | immune system disease | abnormality of blood and blood-forming tissues	15	CHEMBL428647
TUBB	ENSG00000229684	Tubulin	CHEMBL428647	Tubulin inhibitor	NEGATIVE MODULATOR	PACLITAXEL	1992	2	EFO_1000576	Thymic Carcinoma	D013945	Thymoma	108532	EFO_0000616 | EFO_0000589 | EFO_0000540 | HP_0001871	neoplasm | metabolic disease | immune system disease | abnormality of blood and blood-forming tissues	15	CHEMBL428647
TUBB	ENSG00000224156	Tubulin	CHEMBL428647	Tubulin inhibitor	NEGATIVE MODULATOR	PACLITAXEL	1992	2	EFO_1000576	Thymic Carcinoma	D013945	Thymoma	108532	EFO_0000616 | EFO_0000589 | EFO_0000540 | HP_0001871	neoplasm | metabolic disease | immune system disease | abnormality of blood and blood-forming tissues	15	CHEMBL428647
TUBB	ENSG00000196230	Tubulin	CHEMBL428647	Tubulin inhibitor	NEGATIVE MODULATOR	PACLITAXEL	1992	2	EFO_1000576	Thymic Carcinoma	D013945	Thymoma	108532	EFO_0000616 | EFO_0000589 | EFO_0000540 | HP_0001871	neoplasm | metabolic disease | immune system disease | abnormality of blood and blood-forming tissues	15	CHEMBL428647
TUBB	ENSG00000235067	Tubulin	CHEMBL428647	Tubulin inhibitor	NEGATIVE MODULATOR	PACLITAXEL	1992	2	EFO_1000581	Thymoma	D013945	Thymoma	108533	EFO_0000589 | EFO_0000540 | EFO_0000616 | HP_0001871	metabolic disease | immune system disease | neoplasm | abnormality of blood and blood-forming tissues	15	CHEMBL428647
TUBB	ENSG00000232421	Tubulin	CHEMBL428647	Tubulin inhibitor	NEGATIVE MODULATOR	PACLITAXEL	1992	2	EFO_1000581	Thymoma	D013945	Thymoma	108533	EFO_0000589 | EFO_0000540 | EFO_0000616 | HP_0001871	metabolic disease | immune system disease | neoplasm | abnormality of blood and blood-forming tissues	15	CHEMBL428647
TUBB	ENSG00000227739	Tubulin	CHEMBL428647	Tubulin inhibitor	NEGATIVE MODULATOR	PACLITAXEL	1992	2	EFO_1000581	Thymoma	D013945	Thymoma	108533	EFO_0000589 | EFO_0000540 | EFO_0000616 | HP_0001871	metabolic disease | immune system disease | neoplasm | abnormality of blood and blood-forming tissues	15	CHEMBL428647
TUBB	ENSG00000183311	Tubulin	CHEMBL428647	Tubulin inhibitor	NEGATIVE MODULATOR	PACLITAXEL	1992	2	EFO_1000581	Thymoma	D013945	Thymoma	108533	EFO_0000589 | EFO_0000540 | EFO_0000616 | HP_0001871	metabolic disease | immune system disease | neoplasm | abnormality of blood and blood-forming tissues	15	CHEMBL428647
TUBB	ENSG00000232575	Tubulin	CHEMBL428647	Tubulin inhibitor	NEGATIVE MODULATOR	PACLITAXEL	1992	2	EFO_1000581	Thymoma	D013945	Thymoma	108533	EFO_0000589 | EFO_0000540 | EFO_0000616 | HP_0001871	metabolic disease | immune system disease | neoplasm | abnormality of blood and blood-forming tissues	15	CHEMBL428647
TUBB	ENSG00000229684	Tubulin	CHEMBL428647	Tubulin inhibitor	NEGATIVE MODULATOR	PACLITAXEL	1992	2	EFO_1000581	Thymoma	D013945	Thymoma	108533	EFO_0000589 | EFO_0000540 | EFO_0000616 | HP_0001871	metabolic disease | immune system disease | neoplasm | abnormality of blood and blood-forming tissues	15	CHEMBL428647
TUBB	ENSG00000224156	Tubulin	CHEMBL428647	Tubulin inhibitor	NEGATIVE MODULATOR	PACLITAXEL	1992	2	EFO_1000581	Thymoma	D013945	Thymoma	108533	EFO_0000589 | EFO_0000540 | EFO_0000616 | HP_0001871	metabolic disease | immune system disease | neoplasm | abnormality of blood and blood-forming tissues	15	CHEMBL428647
TUBB	ENSG00000196230	Tubulin	CHEMBL428647	Tubulin inhibitor	NEGATIVE MODULATOR	PACLITAXEL	1992	2	EFO_1000581	Thymoma	D013945	Thymoma	108533	EFO_0000589 | EFO_0000540 | EFO_0000616 | HP_0001871	metabolic disease | immune system disease | neoplasm | abnormality of blood and blood-forming tissues	15	CHEMBL428647
TUBB	ENSG00000235067	Tubulin	CHEMBL428647	Tubulin inhibitor	NEGATIVE MODULATOR	PACLITAXEL	1992	3	EFO_1000613	Uterine Carcinosarcoma	D012192	Retroviridae Infections	108535	EFO_0000616 | EFO_0000512	neoplasm | reproductive system disease	15	CHEMBL428647
TUBB	ENSG00000232421	Tubulin	CHEMBL428647	Tubulin inhibitor	NEGATIVE MODULATOR	PACLITAXEL	1992	3	EFO_1000613	Uterine Carcinosarcoma	D012192	Retroviridae Infections	108535	EFO_0000616 | EFO_0000512	neoplasm | reproductive system disease	15	CHEMBL428647
TUBB	ENSG00000227739	Tubulin	CHEMBL428647	Tubulin inhibitor	NEGATIVE MODULATOR	PACLITAXEL	1992	3	EFO_1000613	Uterine Carcinosarcoma	D012192	Retroviridae Infections	108535	EFO_0000616 | EFO_0000512	neoplasm | reproductive system disease	15	CHEMBL428647
TUBB	ENSG00000183311	Tubulin	CHEMBL428647	Tubulin inhibitor	NEGATIVE MODULATOR	PACLITAXEL	1992	3	EFO_1000613	Uterine Carcinosarcoma	D012192	Retroviridae Infections	108535	EFO_0000616 | EFO_0000512	neoplasm | reproductive system disease	15	CHEMBL428647
TUBB	ENSG00000232575	Tubulin	CHEMBL428647	Tubulin inhibitor	NEGATIVE MODULATOR	PACLITAXEL	1992	3	EFO_1000613	Uterine Carcinosarcoma	D012192	Retroviridae Infections	108535	EFO_0000616 | EFO_0000512	neoplasm | reproductive system disease	15	CHEMBL428647
TUBB	ENSG00000229684	Tubulin	CHEMBL428647	Tubulin inhibitor	NEGATIVE MODULATOR	PACLITAXEL	1992	3	EFO_1000613	Uterine Carcinosarcoma	D012192	Retroviridae Infections	108535	EFO_0000616 | EFO_0000512	neoplasm | reproductive system disease	15	CHEMBL428647
TUBB	ENSG00000224156	Tubulin	CHEMBL428647	Tubulin inhibitor	NEGATIVE MODULATOR	PACLITAXEL	1992	3	EFO_1000613	Uterine Carcinosarcoma	D012192	Retroviridae Infections	108535	EFO_0000616 | EFO_0000512	neoplasm | reproductive system disease	15	CHEMBL428647
TUBB	ENSG00000196230	Tubulin	CHEMBL428647	Tubulin inhibitor	NEGATIVE MODULATOR	PACLITAXEL	1992	3	EFO_1000613	Uterine Carcinosarcoma	D012192	Retroviridae Infections	108535	EFO_0000616 | EFO_0000512	neoplasm | reproductive system disease	15	CHEMBL428647
TUBB	ENSG00000235067	Tubulin	CHEMBL428647	Tubulin inhibitor	NEGATIVE MODULATOR	PACLITAXEL	1992	2	EFO_1000796	adrenal cortex carcinoma	D000306	Adrenal Cortex Neoplasms	108536	HP_0000079 | EFO_0000616 | EFO_0000319 | EFO_0000589	abnormality of the urinary system | neoplasm | cardiovascular disease | metabolic disease	15	CHEMBL428647
TUBB	ENSG00000232421	Tubulin	CHEMBL428647	Tubulin inhibitor	NEGATIVE MODULATOR	PACLITAXEL	1992	2	EFO_1000796	adrenal cortex carcinoma	D000306	Adrenal Cortex Neoplasms	108536	HP_0000079 | EFO_0000616 | EFO_0000319 | EFO_0000589	abnormality of the urinary system | neoplasm | cardiovascular disease | metabolic disease	15	CHEMBL428647
TUBB	ENSG00000227739	Tubulin	CHEMBL428647	Tubulin inhibitor	NEGATIVE MODULATOR	PACLITAXEL	1992	2	EFO_1000796	adrenal cortex carcinoma	D000306	Adrenal Cortex Neoplasms	108536	HP_0000079 | EFO_0000616 | EFO_0000319 | EFO_0000589	abnormality of the urinary system | neoplasm | cardiovascular disease | metabolic disease	15	CHEMBL428647
TUBB	ENSG00000183311	Tubulin	CHEMBL428647	Tubulin inhibitor	NEGATIVE MODULATOR	PACLITAXEL	1992	2	EFO_1000796	adrenal cortex carcinoma	D000306	Adrenal Cortex Neoplasms	108536	HP_0000079 | EFO_0000616 | EFO_0000319 | EFO_0000589	abnormality of the urinary system | neoplasm | cardiovascular disease | metabolic disease	15	CHEMBL428647
TUBB	ENSG00000232575	Tubulin	CHEMBL428647	Tubulin inhibitor	NEGATIVE MODULATOR	PACLITAXEL	1992	2	EFO_1000796	adrenal cortex carcinoma	D000306	Adrenal Cortex Neoplasms	108536	HP_0000079 | EFO_0000616 | EFO_0000319 | EFO_0000589	abnormality of the urinary system | neoplasm | cardiovascular disease | metabolic disease	15	CHEMBL428647
TUBB	ENSG00000229684	Tubulin	CHEMBL428647	Tubulin inhibitor	NEGATIVE MODULATOR	PACLITAXEL	1992	2	EFO_1000796	adrenal cortex carcinoma	D000306	Adrenal Cortex Neoplasms	108536	HP_0000079 | EFO_0000616 | EFO_0000319 | EFO_0000589	abnormality of the urinary system | neoplasm | cardiovascular disease | metabolic disease	15	CHEMBL428647
TUBB	ENSG00000224156	Tubulin	CHEMBL428647	Tubulin inhibitor	NEGATIVE MODULATOR	PACLITAXEL	1992	2	EFO_1000796	adrenal cortex carcinoma	D000306	Adrenal Cortex Neoplasms	108536	HP_0000079 | EFO_0000616 | EFO_0000319 | EFO_0000589	abnormality of the urinary system | neoplasm | cardiovascular disease | metabolic disease	15	CHEMBL428647
TUBB	ENSG00000196230	Tubulin	CHEMBL428647	Tubulin inhibitor	NEGATIVE MODULATOR	PACLITAXEL	1992	2	EFO_1000796	adrenal cortex carcinoma	D000306	Adrenal Cortex Neoplasms	108536	HP_0000079 | EFO_0000616 | EFO_0000319 | EFO_0000589	abnormality of the urinary system | neoplasm | cardiovascular disease | metabolic disease	15	CHEMBL428647
TUBB	ENSG00000235067	Tubulin	CHEMBL428647	Tubulin inhibitor	NEGATIVE MODULATOR	PACLITAXEL	1992	2	EFO_1001931	oropharynx cancer	D009959	Oropharyngeal Neoplasms	108538	EFO_0000616 | EFO_0000684	neoplasm | respiratory system disease	15	CHEMBL428647
TUBB	ENSG00000232421	Tubulin	CHEMBL428647	Tubulin inhibitor	NEGATIVE MODULATOR	PACLITAXEL	1992	2	EFO_1001931	oropharynx cancer	D009959	Oropharyngeal Neoplasms	108538	EFO_0000616 | EFO_0000684	neoplasm | respiratory system disease	15	CHEMBL428647
TUBB	ENSG00000227739	Tubulin	CHEMBL428647	Tubulin inhibitor	NEGATIVE MODULATOR	PACLITAXEL	1992	2	EFO_1001931	oropharynx cancer	D009959	Oropharyngeal Neoplasms	108538	EFO_0000616 | EFO_0000684	neoplasm | respiratory system disease	15	CHEMBL428647
TUBB	ENSG00000183311	Tubulin	CHEMBL428647	Tubulin inhibitor	NEGATIVE MODULATOR	PACLITAXEL	1992	2	EFO_1001931	oropharynx cancer	D009959	Oropharyngeal Neoplasms	108538	EFO_0000616 | EFO_0000684	neoplasm | respiratory system disease	15	CHEMBL428647
TUBB	ENSG00000232575	Tubulin	CHEMBL428647	Tubulin inhibitor	NEGATIVE MODULATOR	PACLITAXEL	1992	2	EFO_1001931	oropharynx cancer	D009959	Oropharyngeal Neoplasms	108538	EFO_0000616 | EFO_0000684	neoplasm | respiratory system disease	15	CHEMBL428647
TUBB	ENSG00000229684	Tubulin	CHEMBL428647	Tubulin inhibitor	NEGATIVE MODULATOR	PACLITAXEL	1992	2	EFO_1001931	oropharynx cancer	D009959	Oropharyngeal Neoplasms	108538	EFO_0000616 | EFO_0000684	neoplasm | respiratory system disease	15	CHEMBL428647
TUBB	ENSG00000224156	Tubulin	CHEMBL428647	Tubulin inhibitor	NEGATIVE MODULATOR	PACLITAXEL	1992	2	EFO_1001931	oropharynx cancer	D009959	Oropharyngeal Neoplasms	108538	EFO_0000616 | EFO_0000684	neoplasm | respiratory system disease	15	CHEMBL428647
TUBB	ENSG00000196230	Tubulin	CHEMBL428647	Tubulin inhibitor	NEGATIVE MODULATOR	PACLITAXEL	1992	2	EFO_1001931	oropharynx cancer	D009959	Oropharyngeal Neoplasms	108538	EFO_0000616 | EFO_0000684	neoplasm | respiratory system disease	15	CHEMBL428647
TUBB	ENSG00000235067	Tubulin	CHEMBL428647	Tubulin inhibitor	NEGATIVE MODULATOR	PACLITAXEL	1992	2	EFO_1001961	intrahepatic cholangiocarcinoma	D018281	Cholangiocarcinoma	108539	EFO_0000616 | EFO_0000589	neoplasm | metabolic disease	15	CHEMBL428647
TUBB	ENSG00000232421	Tubulin	CHEMBL428647	Tubulin inhibitor	NEGATIVE MODULATOR	PACLITAXEL	1992	2	EFO_1001961	intrahepatic cholangiocarcinoma	D018281	Cholangiocarcinoma	108539	EFO_0000616 | EFO_0000589	neoplasm | metabolic disease	15	CHEMBL428647
TUBB	ENSG00000227739	Tubulin	CHEMBL428647	Tubulin inhibitor	NEGATIVE MODULATOR	PACLITAXEL	1992	2	EFO_1001961	intrahepatic cholangiocarcinoma	D018281	Cholangiocarcinoma	108539	EFO_0000616 | EFO_0000589	neoplasm | metabolic disease	15	CHEMBL428647
TUBB	ENSG00000183311	Tubulin	CHEMBL428647	Tubulin inhibitor	NEGATIVE MODULATOR	PACLITAXEL	1992	2	EFO_1001961	intrahepatic cholangiocarcinoma	D018281	Cholangiocarcinoma	108539	EFO_0000616 | EFO_0000589	neoplasm | metabolic disease	15	CHEMBL428647
TUBB	ENSG00000232575	Tubulin	CHEMBL428647	Tubulin inhibitor	NEGATIVE MODULATOR	PACLITAXEL	1992	2	EFO_1001961	intrahepatic cholangiocarcinoma	D018281	Cholangiocarcinoma	108539	EFO_0000616 | EFO_0000589	neoplasm | metabolic disease	15	CHEMBL428647
TUBB	ENSG00000229684	Tubulin	CHEMBL428647	Tubulin inhibitor	NEGATIVE MODULATOR	PACLITAXEL	1992	2	EFO_1001961	intrahepatic cholangiocarcinoma	D018281	Cholangiocarcinoma	108539	EFO_0000616 | EFO_0000589	neoplasm | metabolic disease	15	CHEMBL428647
TUBB	ENSG00000224156	Tubulin	CHEMBL428647	Tubulin inhibitor	NEGATIVE MODULATOR	PACLITAXEL	1992	2	EFO_1001961	intrahepatic cholangiocarcinoma	D018281	Cholangiocarcinoma	108539	EFO_0000616 | EFO_0000589	neoplasm | metabolic disease	15	CHEMBL428647
TUBB	ENSG00000196230	Tubulin	CHEMBL428647	Tubulin inhibitor	NEGATIVE MODULATOR	PACLITAXEL	1992	2	EFO_1001961	intrahepatic cholangiocarcinoma	D018281	Cholangiocarcinoma	108539	EFO_0000616 | EFO_0000589	neoplasm | metabolic disease	15	CHEMBL428647
TUBB	ENSG00000235067	Tubulin	CHEMBL428647	Tubulin inhibitor	NEGATIVE MODULATOR	PACLITAXEL	1992	1	EFO_0000095	chronic lymphocytic leukemia	D015451	Leukemia, Lymphocytic, Chronic, B-Cell	117969	HP_0001871 | EFO_0004503	abnormality of blood and blood-forming tissues | hematological measurement	15	CHEMBL428647
TUBB	ENSG00000232421	Tubulin	CHEMBL428647	Tubulin inhibitor	NEGATIVE MODULATOR	PACLITAXEL	1992	1	EFO_0000095	chronic lymphocytic leukemia	D015451	Leukemia, Lymphocytic, Chronic, B-Cell	117969	HP_0001871 | EFO_0004503	abnormality of blood and blood-forming tissues | hematological measurement	15	CHEMBL428647
TUBB	ENSG00000227739	Tubulin	CHEMBL428647	Tubulin inhibitor	NEGATIVE MODULATOR	PACLITAXEL	1992	1	EFO_0000095	chronic lymphocytic leukemia	D015451	Leukemia, Lymphocytic, Chronic, B-Cell	117969	HP_0001871 | EFO_0004503	abnormality of blood and blood-forming tissues | hematological measurement	15	CHEMBL428647
TUBB	ENSG00000183311	Tubulin	CHEMBL428647	Tubulin inhibitor	NEGATIVE MODULATOR	PACLITAXEL	1992	1	EFO_0000095	chronic lymphocytic leukemia	D015451	Leukemia, Lymphocytic, Chronic, B-Cell	117969	HP_0001871 | EFO_0004503	abnormality of blood and blood-forming tissues | hematological measurement	15	CHEMBL428647
TUBB	ENSG00000232575	Tubulin	CHEMBL428647	Tubulin inhibitor	NEGATIVE MODULATOR	PACLITAXEL	1992	1	EFO_0000095	chronic lymphocytic leukemia	D015451	Leukemia, Lymphocytic, Chronic, B-Cell	117969	HP_0001871 | EFO_0004503	abnormality of blood and blood-forming tissues | hematological measurement	15	CHEMBL428647
TUBB	ENSG00000229684	Tubulin	CHEMBL428647	Tubulin inhibitor	NEGATIVE MODULATOR	PACLITAXEL	1992	1	EFO_0000095	chronic lymphocytic leukemia	D015451	Leukemia, Lymphocytic, Chronic, B-Cell	117969	HP_0001871 | EFO_0004503	abnormality of blood and blood-forming tissues | hematological measurement	15	CHEMBL428647
TUBB	ENSG00000224156	Tubulin	CHEMBL428647	Tubulin inhibitor	NEGATIVE MODULATOR	PACLITAXEL	1992	1	EFO_0000095	chronic lymphocytic leukemia	D015451	Leukemia, Lymphocytic, Chronic, B-Cell	117969	HP_0001871 | EFO_0004503	abnormality of blood and blood-forming tissues | hematological measurement	15	CHEMBL428647
TUBB	ENSG00000196230	Tubulin	CHEMBL428647	Tubulin inhibitor	NEGATIVE MODULATOR	PACLITAXEL	1992	1	EFO_0000095	chronic lymphocytic leukemia	D015451	Leukemia, Lymphocytic, Chronic, B-Cell	117969	HP_0001871 | EFO_0004503	abnormality of blood and blood-forming tissues | hematological measurement	15	CHEMBL428647
TUBB	ENSG00000235067	Tubulin	CHEMBL428647	Tubulin inhibitor	NEGATIVE MODULATOR	PACLITAXEL	1992	2	EFO_0002938	hypopharyngeal carcinoma	D007012	Hypopharyngeal Neoplasms	117970	EFO_0000616 | EFO_0000405 | EFO_0005741	neoplasm | digestive system disease | infectious disease	15	CHEMBL428647
TUBB	ENSG00000232421	Tubulin	CHEMBL428647	Tubulin inhibitor	NEGATIVE MODULATOR	PACLITAXEL	1992	2	EFO_0002938	hypopharyngeal carcinoma	D007012	Hypopharyngeal Neoplasms	117970	EFO_0000616 | EFO_0000405 | EFO_0005741	neoplasm | digestive system disease | infectious disease	15	CHEMBL428647
TUBB	ENSG00000227739	Tubulin	CHEMBL428647	Tubulin inhibitor	NEGATIVE MODULATOR	PACLITAXEL	1992	2	EFO_0002938	hypopharyngeal carcinoma	D007012	Hypopharyngeal Neoplasms	117970	EFO_0000616 | EFO_0000405 | EFO_0005741	neoplasm | digestive system disease | infectious disease	15	CHEMBL428647
TUBB	ENSG00000183311	Tubulin	CHEMBL428647	Tubulin inhibitor	NEGATIVE MODULATOR	PACLITAXEL	1992	2	EFO_0002938	hypopharyngeal carcinoma	D007012	Hypopharyngeal Neoplasms	117970	EFO_0000616 | EFO_0000405 | EFO_0005741	neoplasm | digestive system disease | infectious disease	15	CHEMBL428647
TUBB	ENSG00000232575	Tubulin	CHEMBL428647	Tubulin inhibitor	NEGATIVE MODULATOR	PACLITAXEL	1992	2	EFO_0002938	hypopharyngeal carcinoma	D007012	Hypopharyngeal Neoplasms	117970	EFO_0000616 | EFO_0000405 | EFO_0005741	neoplasm | digestive system disease | infectious disease	15	CHEMBL428647
TUBB	ENSG00000229684	Tubulin	CHEMBL428647	Tubulin inhibitor	NEGATIVE MODULATOR	PACLITAXEL	1992	2	EFO_0002938	hypopharyngeal carcinoma	D007012	Hypopharyngeal Neoplasms	117970	EFO_0000616 | EFO_0000405 | EFO_0005741	neoplasm | digestive system disease | infectious disease	15	CHEMBL428647
TUBB	ENSG00000224156	Tubulin	CHEMBL428647	Tubulin inhibitor	NEGATIVE MODULATOR	PACLITAXEL	1992	2	EFO_0002938	hypopharyngeal carcinoma	D007012	Hypopharyngeal Neoplasms	117970	EFO_0000616 | EFO_0000405 | EFO_0005741	neoplasm | digestive system disease | infectious disease	15	CHEMBL428647
TUBB	ENSG00000196230	Tubulin	CHEMBL428647	Tubulin inhibitor	NEGATIVE MODULATOR	PACLITAXEL	1992	2	EFO_0002938	hypopharyngeal carcinoma	D007012	Hypopharyngeal Neoplasms	117970	EFO_0000616 | EFO_0000405 | EFO_0005741	neoplasm | digestive system disease | infectious disease	15	CHEMBL428647
TUBB	ENSG00000235067	Tubulin	CHEMBL428647	Tubulin inhibitor	NEGATIVE MODULATOR	PACLITAXEL	1992	3	EFO_0003843	pain	D010146	Pain	117971	EFO_0003765	general symptoms and signs	15	CHEMBL428647
TUBB	ENSG00000232421	Tubulin	CHEMBL428647	Tubulin inhibitor	NEGATIVE MODULATOR	PACLITAXEL	1992	3	EFO_0003843	pain	D010146	Pain	117971	EFO_0003765	general symptoms and signs	15	CHEMBL428647
TUBB	ENSG00000227739	Tubulin	CHEMBL428647	Tubulin inhibitor	NEGATIVE MODULATOR	PACLITAXEL	1992	3	EFO_0003843	pain	D010146	Pain	117971	EFO_0003765	general symptoms and signs	15	CHEMBL428647
TUBB	ENSG00000183311	Tubulin	CHEMBL428647	Tubulin inhibitor	NEGATIVE MODULATOR	PACLITAXEL	1992	3	EFO_0003843	pain	D010146	Pain	117971	EFO_0003765	general symptoms and signs	15	CHEMBL428647
TUBB	ENSG00000232575	Tubulin	CHEMBL428647	Tubulin inhibitor	NEGATIVE MODULATOR	PACLITAXEL	1992	3	EFO_0003843	pain	D010146	Pain	117971	EFO_0003765	general symptoms and signs	15	CHEMBL428647
TUBB	ENSG00000229684	Tubulin	CHEMBL428647	Tubulin inhibitor	NEGATIVE MODULATOR	PACLITAXEL	1992	3	EFO_0003843	pain	D010146	Pain	117971	EFO_0003765	general symptoms and signs	15	CHEMBL428647
TUBB	ENSG00000224156	Tubulin	CHEMBL428647	Tubulin inhibitor	NEGATIVE MODULATOR	PACLITAXEL	1992	3	EFO_0003843	pain	D010146	Pain	117971	EFO_0003765	general symptoms and signs	15	CHEMBL428647
TUBB	ENSG00000196230	Tubulin	CHEMBL428647	Tubulin inhibitor	NEGATIVE MODULATOR	PACLITAXEL	1992	3	EFO_0003843	pain	D010146	Pain	117971	EFO_0003765	general symptoms and signs	15	CHEMBL428647
TUBB	ENSG00000235067	Tubulin	CHEMBL428647	Tubulin inhibitor	NEGATIVE MODULATOR	PACLITAXEL	1992	3	EFO_0004149	neuropathy	D010523	Peripheral Nervous System Diseases	117972	EFO_0000618	nervous system disease	15	CHEMBL428647
TUBB	ENSG00000232421	Tubulin	CHEMBL428647	Tubulin inhibitor	NEGATIVE MODULATOR	PACLITAXEL	1992	3	EFO_0004149	neuropathy	D010523	Peripheral Nervous System Diseases	117972	EFO_0000618	nervous system disease	15	CHEMBL428647
TUBB	ENSG00000227739	Tubulin	CHEMBL428647	Tubulin inhibitor	NEGATIVE MODULATOR	PACLITAXEL	1992	3	EFO_0004149	neuropathy	D010523	Peripheral Nervous System Diseases	117972	EFO_0000618	nervous system disease	15	CHEMBL428647
TUBB	ENSG00000183311	Tubulin	CHEMBL428647	Tubulin inhibitor	NEGATIVE MODULATOR	PACLITAXEL	1992	3	EFO_0004149	neuropathy	D010523	Peripheral Nervous System Diseases	117972	EFO_0000618	nervous system disease	15	CHEMBL428647
TUBB	ENSG00000232575	Tubulin	CHEMBL428647	Tubulin inhibitor	NEGATIVE MODULATOR	PACLITAXEL	1992	3	EFO_0004149	neuropathy	D010523	Peripheral Nervous System Diseases	117972	EFO_0000618	nervous system disease	15	CHEMBL428647
TUBB	ENSG00000229684	Tubulin	CHEMBL428647	Tubulin inhibitor	NEGATIVE MODULATOR	PACLITAXEL	1992	3	EFO_0004149	neuropathy	D010523	Peripheral Nervous System Diseases	117972	EFO_0000618	nervous system disease	15	CHEMBL428647
TUBB	ENSG00000224156	Tubulin	CHEMBL428647	Tubulin inhibitor	NEGATIVE MODULATOR	PACLITAXEL	1992	3	EFO_0004149	neuropathy	D010523	Peripheral Nervous System Diseases	117972	EFO_0000618	nervous system disease	15	CHEMBL428647
TUBB	ENSG00000196230	Tubulin	CHEMBL428647	Tubulin inhibitor	NEGATIVE MODULATOR	PACLITAXEL	1992	3	EFO_0004149	neuropathy	D010523	Peripheral Nervous System Diseases	117972	EFO_0000618	nervous system disease	15	CHEMBL428647
TUBB	ENSG00000235067	Tubulin	CHEMBL428647	Tubulin inhibitor	NEGATIVE MODULATOR	PACLITAXEL	1992	2	EFO_0006318	breast ductal adenocarcinoma	D044584	Carcinoma, Ductal	117973	EFO_0000616 | EFO_0000512 | EFO_0010285	neoplasm | reproductive system disease | integumentary system disease	15	CHEMBL428647
TUBB	ENSG00000232421	Tubulin	CHEMBL428647	Tubulin inhibitor	NEGATIVE MODULATOR	PACLITAXEL	1992	2	EFO_0006318	breast ductal adenocarcinoma	D044584	Carcinoma, Ductal	117973	EFO_0000616 | EFO_0000512 | EFO_0010285	neoplasm | reproductive system disease | integumentary system disease	15	CHEMBL428647
TUBB	ENSG00000227739	Tubulin	CHEMBL428647	Tubulin inhibitor	NEGATIVE MODULATOR	PACLITAXEL	1992	2	EFO_0006318	breast ductal adenocarcinoma	D044584	Carcinoma, Ductal	117973	EFO_0000616 | EFO_0000512 | EFO_0010285	neoplasm | reproductive system disease | integumentary system disease	15	CHEMBL428647
TUBB	ENSG00000183311	Tubulin	CHEMBL428647	Tubulin inhibitor	NEGATIVE MODULATOR	PACLITAXEL	1992	2	EFO_0006318	breast ductal adenocarcinoma	D044584	Carcinoma, Ductal	117973	EFO_0000616 | EFO_0000512 | EFO_0010285	neoplasm | reproductive system disease | integumentary system disease	15	CHEMBL428647
TUBB	ENSG00000232575	Tubulin	CHEMBL428647	Tubulin inhibitor	NEGATIVE MODULATOR	PACLITAXEL	1992	2	EFO_0006318	breast ductal adenocarcinoma	D044584	Carcinoma, Ductal	117973	EFO_0000616 | EFO_0000512 | EFO_0010285	neoplasm | reproductive system disease | integumentary system disease	15	CHEMBL428647
TUBB	ENSG00000229684	Tubulin	CHEMBL428647	Tubulin inhibitor	NEGATIVE MODULATOR	PACLITAXEL	1992	2	EFO_0006318	breast ductal adenocarcinoma	D044584	Carcinoma, Ductal	117973	EFO_0000616 | EFO_0000512 | EFO_0010285	neoplasm | reproductive system disease | integumentary system disease	15	CHEMBL428647
TUBB	ENSG00000224156	Tubulin	CHEMBL428647	Tubulin inhibitor	NEGATIVE MODULATOR	PACLITAXEL	1992	2	EFO_0006318	breast ductal adenocarcinoma	D044584	Carcinoma, Ductal	117973	EFO_0000616 | EFO_0000512 | EFO_0010285	neoplasm | reproductive system disease | integumentary system disease	15	CHEMBL428647
TUBB	ENSG00000196230	Tubulin	CHEMBL428647	Tubulin inhibitor	NEGATIVE MODULATOR	PACLITAXEL	1992	2	EFO_0006318	breast ductal adenocarcinoma	D044584	Carcinoma, Ductal	117973	EFO_0000616 | EFO_0000512 | EFO_0010285	neoplasm | reproductive system disease | integumentary system disease	15	CHEMBL428647
TUBB	ENSG00000235067	Tubulin	CHEMBL428647	Tubulin inhibitor	NEGATIVE MODULATOR	PACLITAXEL	1992	2	EFO_0010282	gastrointestinal disease	D004066	Digestive System Diseases	117974	EFO_0000405	digestive system disease	15	CHEMBL428647
TUBB	ENSG00000232421	Tubulin	CHEMBL428647	Tubulin inhibitor	NEGATIVE MODULATOR	PACLITAXEL	1992	2	EFO_0010282	gastrointestinal disease	D004066	Digestive System Diseases	117974	EFO_0000405	digestive system disease	15	CHEMBL428647
TUBB	ENSG00000227739	Tubulin	CHEMBL428647	Tubulin inhibitor	NEGATIVE MODULATOR	PACLITAXEL	1992	2	EFO_0010282	gastrointestinal disease	D004066	Digestive System Diseases	117974	EFO_0000405	digestive system disease	15	CHEMBL428647
TUBB	ENSG00000183311	Tubulin	CHEMBL428647	Tubulin inhibitor	NEGATIVE MODULATOR	PACLITAXEL	1992	2	EFO_0010282	gastrointestinal disease	D004066	Digestive System Diseases	117974	EFO_0000405	digestive system disease	15	CHEMBL428647
TUBB	ENSG00000232575	Tubulin	CHEMBL428647	Tubulin inhibitor	NEGATIVE MODULATOR	PACLITAXEL	1992	2	EFO_0010282	gastrointestinal disease	D004066	Digestive System Diseases	117974	EFO_0000405	digestive system disease	15	CHEMBL428647
TUBB	ENSG00000229684	Tubulin	CHEMBL428647	Tubulin inhibitor	NEGATIVE MODULATOR	PACLITAXEL	1992	2	EFO_0010282	gastrointestinal disease	D004066	Digestive System Diseases	117974	EFO_0000405	digestive system disease	15	CHEMBL428647
TUBB	ENSG00000224156	Tubulin	CHEMBL428647	Tubulin inhibitor	NEGATIVE MODULATOR	PACLITAXEL	1992	2	EFO_0010282	gastrointestinal disease	D004066	Digestive System Diseases	117974	EFO_0000405	digestive system disease	15	CHEMBL428647
TUBB	ENSG00000196230	Tubulin	CHEMBL428647	Tubulin inhibitor	NEGATIVE MODULATOR	PACLITAXEL	1992	2	EFO_0010282	gastrointestinal disease	D004066	Digestive System Diseases	117974	EFO_0000405	digestive system disease	15	CHEMBL428647
TUBB	ENSG00000235067	Tubulin	CHEMBL428647	Tubulin inhibitor	NEGATIVE MODULATOR	PACLITAXEL	1992	2	EFO_1000043	ovarian serous cystadenocarcinoma	D018293	Cystadenoma, Serous	117975	EFO_0000512 | EFO_0000616 | EFO_0000589	reproductive system disease | neoplasm | metabolic disease	15	CHEMBL428647
TUBB	ENSG00000232421	Tubulin	CHEMBL428647	Tubulin inhibitor	NEGATIVE MODULATOR	PACLITAXEL	1992	2	EFO_1000043	ovarian serous cystadenocarcinoma	D018293	Cystadenoma, Serous	117975	EFO_0000512 | EFO_0000616 | EFO_0000589	reproductive system disease | neoplasm | metabolic disease	15	CHEMBL428647
TUBB	ENSG00000227739	Tubulin	CHEMBL428647	Tubulin inhibitor	NEGATIVE MODULATOR	PACLITAXEL	1992	2	EFO_1000043	ovarian serous cystadenocarcinoma	D018293	Cystadenoma, Serous	117975	EFO_0000512 | EFO_0000616 | EFO_0000589	reproductive system disease | neoplasm | metabolic disease	15	CHEMBL428647
TUBB	ENSG00000183311	Tubulin	CHEMBL428647	Tubulin inhibitor	NEGATIVE MODULATOR	PACLITAXEL	1992	2	EFO_1000043	ovarian serous cystadenocarcinoma	D018293	Cystadenoma, Serous	117975	EFO_0000512 | EFO_0000616 | EFO_0000589	reproductive system disease | neoplasm | metabolic disease	15	CHEMBL428647
TUBB	ENSG00000232575	Tubulin	CHEMBL428647	Tubulin inhibitor	NEGATIVE MODULATOR	PACLITAXEL	1992	2	EFO_1000043	ovarian serous cystadenocarcinoma	D018293	Cystadenoma, Serous	117975	EFO_0000512 | EFO_0000616 | EFO_0000589	reproductive system disease | neoplasm | metabolic disease	15	CHEMBL428647
TUBB	ENSG00000229684	Tubulin	CHEMBL428647	Tubulin inhibitor	NEGATIVE MODULATOR	PACLITAXEL	1992	2	EFO_1000043	ovarian serous cystadenocarcinoma	D018293	Cystadenoma, Serous	117975	EFO_0000512 | EFO_0000616 | EFO_0000589	reproductive system disease | neoplasm | metabolic disease	15	CHEMBL428647
TUBB	ENSG00000224156	Tubulin	CHEMBL428647	Tubulin inhibitor	NEGATIVE MODULATOR	PACLITAXEL	1992	2	EFO_1000043	ovarian serous cystadenocarcinoma	D018293	Cystadenoma, Serous	117975	EFO_0000512 | EFO_0000616 | EFO_0000589	reproductive system disease | neoplasm | metabolic disease	15	CHEMBL428647
TUBB	ENSG00000196230	Tubulin	CHEMBL428647	Tubulin inhibitor	NEGATIVE MODULATOR	PACLITAXEL	1992	2	EFO_1000043	ovarian serous cystadenocarcinoma	D018293	Cystadenoma, Serous	117975	EFO_0000512 | EFO_0000616 | EFO_0000589	reproductive system disease | neoplasm | metabolic disease	15	CHEMBL428647
TUBB	ENSG00000235067	Tubulin	CHEMBL428647	Tubulin inhibitor	NEGATIVE MODULATOR	PACLITAXEL	1992	2	EFO_1000158	Central Nervous System Neoplasm	D016543	Central Nervous System Neoplasms	117976	EFO_0000616 | EFO_0000618	neoplasm | nervous system disease	15	CHEMBL428647
TUBB	ENSG00000232421	Tubulin	CHEMBL428647	Tubulin inhibitor	NEGATIVE MODULATOR	PACLITAXEL	1992	2	EFO_1000158	Central Nervous System Neoplasm	D016543	Central Nervous System Neoplasms	117976	EFO_0000616 | EFO_0000618	neoplasm | nervous system disease	15	CHEMBL428647
TUBB	ENSG00000227739	Tubulin	CHEMBL428647	Tubulin inhibitor	NEGATIVE MODULATOR	PACLITAXEL	1992	2	EFO_1000158	Central Nervous System Neoplasm	D016543	Central Nervous System Neoplasms	117976	EFO_0000616 | EFO_0000618	neoplasm | nervous system disease	15	CHEMBL428647
TUBB	ENSG00000183311	Tubulin	CHEMBL428647	Tubulin inhibitor	NEGATIVE MODULATOR	PACLITAXEL	1992	2	EFO_1000158	Central Nervous System Neoplasm	D016543	Central Nervous System Neoplasms	117976	EFO_0000616 | EFO_0000618	neoplasm | nervous system disease	15	CHEMBL428647
TUBB	ENSG00000232575	Tubulin	CHEMBL428647	Tubulin inhibitor	NEGATIVE MODULATOR	PACLITAXEL	1992	2	EFO_1000158	Central Nervous System Neoplasm	D016543	Central Nervous System Neoplasms	117976	EFO_0000616 | EFO_0000618	neoplasm | nervous system disease	15	CHEMBL428647
TUBB	ENSG00000229684	Tubulin	CHEMBL428647	Tubulin inhibitor	NEGATIVE MODULATOR	PACLITAXEL	1992	2	EFO_1000158	Central Nervous System Neoplasm	D016543	Central Nervous System Neoplasms	117976	EFO_0000616 | EFO_0000618	neoplasm | nervous system disease	15	CHEMBL428647
TUBB	ENSG00000224156	Tubulin	CHEMBL428647	Tubulin inhibitor	NEGATIVE MODULATOR	PACLITAXEL	1992	2	EFO_1000158	Central Nervous System Neoplasm	D016543	Central Nervous System Neoplasms	117976	EFO_0000616 | EFO_0000618	neoplasm | nervous system disease	15	CHEMBL428647
TUBB	ENSG00000196230	Tubulin	CHEMBL428647	Tubulin inhibitor	NEGATIVE MODULATOR	PACLITAXEL	1992	2	EFO_1000158	Central Nervous System Neoplasm	D016543	Central Nervous System Neoplasms	117976	EFO_0000616 | EFO_0000618	neoplasm | nervous system disease	15	CHEMBL428647
TUBB	ENSG00000235067	Tubulin	CHEMBL428647	Tubulin inhibitor	NEGATIVE MODULATOR	PACLITAXEL	1992	3	MONDO_0001056	gastric cancer	D013274	Stomach Neoplasms	117977	EFO_0000616 | EFO_0000405	neoplasm | digestive system disease	15	CHEMBL428647
TUBB	ENSG00000232421	Tubulin	CHEMBL428647	Tubulin inhibitor	NEGATIVE MODULATOR	PACLITAXEL	1992	3	MONDO_0001056	gastric cancer	D013274	Stomach Neoplasms	117977	EFO_0000616 | EFO_0000405	neoplasm | digestive system disease	15	CHEMBL428647
TUBB	ENSG00000227739	Tubulin	CHEMBL428647	Tubulin inhibitor	NEGATIVE MODULATOR	PACLITAXEL	1992	3	MONDO_0001056	gastric cancer	D013274	Stomach Neoplasms	117977	EFO_0000616 | EFO_0000405	neoplasm | digestive system disease	15	CHEMBL428647
TUBB	ENSG00000183311	Tubulin	CHEMBL428647	Tubulin inhibitor	NEGATIVE MODULATOR	PACLITAXEL	1992	3	MONDO_0001056	gastric cancer	D013274	Stomach Neoplasms	117977	EFO_0000616 | EFO_0000405	neoplasm | digestive system disease	15	CHEMBL428647
TUBB	ENSG00000232575	Tubulin	CHEMBL428647	Tubulin inhibitor	NEGATIVE MODULATOR	PACLITAXEL	1992	3	MONDO_0001056	gastric cancer	D013274	Stomach Neoplasms	117977	EFO_0000616 | EFO_0000405	neoplasm | digestive system disease	15	CHEMBL428647
TUBB	ENSG00000229684	Tubulin	CHEMBL428647	Tubulin inhibitor	NEGATIVE MODULATOR	PACLITAXEL	1992	3	MONDO_0001056	gastric cancer	D013274	Stomach Neoplasms	117977	EFO_0000616 | EFO_0000405	neoplasm | digestive system disease	15	CHEMBL428647
TUBB	ENSG00000224156	Tubulin	CHEMBL428647	Tubulin inhibitor	NEGATIVE MODULATOR	PACLITAXEL	1992	3	MONDO_0001056	gastric cancer	D013274	Stomach Neoplasms	117977	EFO_0000616 | EFO_0000405	neoplasm | digestive system disease	15	CHEMBL428647
TUBB	ENSG00000196230	Tubulin	CHEMBL428647	Tubulin inhibitor	NEGATIVE MODULATOR	PACLITAXEL	1992	3	MONDO_0001056	gastric cancer	D013274	Stomach Neoplasms	117977	EFO_0000616 | EFO_0000405	neoplasm | digestive system disease	15	CHEMBL428647
TUBB	ENSG00000235067	Tubulin	CHEMBL428647	Tubulin inhibitor	NEGATIVE MODULATOR	PACLITAXEL	1992	3	MONDO_0001187	urinary bladder cancer	D001749	Urinary Bladder Neoplasms	117978	EFO_0000616 | HP_0000079 | HP_0000078	neoplasm | abnormality of the urinary system | abnormality of the genital system	15	CHEMBL428647
TUBB	ENSG00000232421	Tubulin	CHEMBL428647	Tubulin inhibitor	NEGATIVE MODULATOR	PACLITAXEL	1992	3	MONDO_0001187	urinary bladder cancer	D001749	Urinary Bladder Neoplasms	117978	EFO_0000616 | HP_0000079 | HP_0000078	neoplasm | abnormality of the urinary system | abnormality of the genital system	15	CHEMBL428647
TUBB	ENSG00000227739	Tubulin	CHEMBL428647	Tubulin inhibitor	NEGATIVE MODULATOR	PACLITAXEL	1992	3	MONDO_0001187	urinary bladder cancer	D001749	Urinary Bladder Neoplasms	117978	EFO_0000616 | HP_0000079 | HP_0000078	neoplasm | abnormality of the urinary system | abnormality of the genital system	15	CHEMBL428647
TUBB	ENSG00000183311	Tubulin	CHEMBL428647	Tubulin inhibitor	NEGATIVE MODULATOR	PACLITAXEL	1992	3	MONDO_0001187	urinary bladder cancer	D001749	Urinary Bladder Neoplasms	117978	EFO_0000616 | HP_0000079 | HP_0000078	neoplasm | abnormality of the urinary system | abnormality of the genital system	15	CHEMBL428647
TUBB	ENSG00000232575	Tubulin	CHEMBL428647	Tubulin inhibitor	NEGATIVE MODULATOR	PACLITAXEL	1992	3	MONDO_0001187	urinary bladder cancer	D001749	Urinary Bladder Neoplasms	117978	EFO_0000616 | HP_0000079 | HP_0000078	neoplasm | abnormality of the urinary system | abnormality of the genital system	15	CHEMBL428647
TUBB	ENSG00000229684	Tubulin	CHEMBL428647	Tubulin inhibitor	NEGATIVE MODULATOR	PACLITAXEL	1992	3	MONDO_0001187	urinary bladder cancer	D001749	Urinary Bladder Neoplasms	117978	EFO_0000616 | HP_0000079 | HP_0000078	neoplasm | abnormality of the urinary system | abnormality of the genital system	15	CHEMBL428647
TUBB	ENSG00000224156	Tubulin	CHEMBL428647	Tubulin inhibitor	NEGATIVE MODULATOR	PACLITAXEL	1992	3	MONDO_0001187	urinary bladder cancer	D001749	Urinary Bladder Neoplasms	117978	EFO_0000616 | HP_0000079 | HP_0000078	neoplasm | abnormality of the urinary system | abnormality of the genital system	15	CHEMBL428647
TUBB	ENSG00000196230	Tubulin	CHEMBL428647	Tubulin inhibitor	NEGATIVE MODULATOR	PACLITAXEL	1992	3	MONDO_0001187	urinary bladder cancer	D001749	Urinary Bladder Neoplasms	117978	EFO_0000616 | HP_0000079 | HP_0000078	neoplasm | abnormality of the urinary system | abnormality of the genital system	15	CHEMBL428647
TUBB	ENSG00000235067	Tubulin	CHEMBL428647	Tubulin inhibitor	NEGATIVE MODULATOR	PACLITAXEL	1992	2	MONDO_0001325	penile cancer	D010412	Penile Neoplasms	117979	EFO_0000616 | EFO_0000512	neoplasm | reproductive system disease	15	CHEMBL428647
TUBB	ENSG00000232421	Tubulin	CHEMBL428647	Tubulin inhibitor	NEGATIVE MODULATOR	PACLITAXEL	1992	2	MONDO_0001325	penile cancer	D010412	Penile Neoplasms	117979	EFO_0000616 | EFO_0000512	neoplasm | reproductive system disease	15	CHEMBL428647
TUBB	ENSG00000227739	Tubulin	CHEMBL428647	Tubulin inhibitor	NEGATIVE MODULATOR	PACLITAXEL	1992	2	MONDO_0001325	penile cancer	D010412	Penile Neoplasms	117979	EFO_0000616 | EFO_0000512	neoplasm | reproductive system disease	15	CHEMBL428647
TUBB	ENSG00000183311	Tubulin	CHEMBL428647	Tubulin inhibitor	NEGATIVE MODULATOR	PACLITAXEL	1992	2	MONDO_0001325	penile cancer	D010412	Penile Neoplasms	117979	EFO_0000616 | EFO_0000512	neoplasm | reproductive system disease	15	CHEMBL428647
TUBB	ENSG00000232575	Tubulin	CHEMBL428647	Tubulin inhibitor	NEGATIVE MODULATOR	PACLITAXEL	1992	2	MONDO_0001325	penile cancer	D010412	Penile Neoplasms	117979	EFO_0000616 | EFO_0000512	neoplasm | reproductive system disease	15	CHEMBL428647
TUBB	ENSG00000229684	Tubulin	CHEMBL428647	Tubulin inhibitor	NEGATIVE MODULATOR	PACLITAXEL	1992	2	MONDO_0001325	penile cancer	D010412	Penile Neoplasms	117979	EFO_0000616 | EFO_0000512	neoplasm | reproductive system disease	15	CHEMBL428647
TUBB	ENSG00000224156	Tubulin	CHEMBL428647	Tubulin inhibitor	NEGATIVE MODULATOR	PACLITAXEL	1992	2	MONDO_0001325	penile cancer	D010412	Penile Neoplasms	117979	EFO_0000616 | EFO_0000512	neoplasm | reproductive system disease	15	CHEMBL428647
TUBB	ENSG00000196230	Tubulin	CHEMBL428647	Tubulin inhibitor	NEGATIVE MODULATOR	PACLITAXEL	1992	2	MONDO_0001325	penile cancer	D010412	Penile Neoplasms	117979	EFO_0000616 | EFO_0000512	neoplasm | reproductive system disease	15	CHEMBL428647
TUBB	ENSG00000235067	Tubulin	CHEMBL428647	Tubulin inhibitor	NEGATIVE MODULATOR	PACLITAXEL	1992	1	MONDO_0001402	vaginal cancer	D014625	Vaginal Neoplasms	117980	EFO_0000616 | EFO_0000512	neoplasm | reproductive system disease	15	CHEMBL428647
TUBB	ENSG00000232421	Tubulin	CHEMBL428647	Tubulin inhibitor	NEGATIVE MODULATOR	PACLITAXEL	1992	1	MONDO_0001402	vaginal cancer	D014625	Vaginal Neoplasms	117980	EFO_0000616 | EFO_0000512	neoplasm | reproductive system disease	15	CHEMBL428647
TUBB	ENSG00000227739	Tubulin	CHEMBL428647	Tubulin inhibitor	NEGATIVE MODULATOR	PACLITAXEL	1992	1	MONDO_0001402	vaginal cancer	D014625	Vaginal Neoplasms	117980	EFO_0000616 | EFO_0000512	neoplasm | reproductive system disease	15	CHEMBL428647
TUBB	ENSG00000183311	Tubulin	CHEMBL428647	Tubulin inhibitor	NEGATIVE MODULATOR	PACLITAXEL	1992	1	MONDO_0001402	vaginal cancer	D014625	Vaginal Neoplasms	117980	EFO_0000616 | EFO_0000512	neoplasm | reproductive system disease	15	CHEMBL428647
TUBB	ENSG00000232575	Tubulin	CHEMBL428647	Tubulin inhibitor	NEGATIVE MODULATOR	PACLITAXEL	1992	1	MONDO_0001402	vaginal cancer	D014625	Vaginal Neoplasms	117980	EFO_0000616 | EFO_0000512	neoplasm | reproductive system disease	15	CHEMBL428647
TUBB	ENSG00000229684	Tubulin	CHEMBL428647	Tubulin inhibitor	NEGATIVE MODULATOR	PACLITAXEL	1992	1	MONDO_0001402	vaginal cancer	D014625	Vaginal Neoplasms	117980	EFO_0000616 | EFO_0000512	neoplasm | reproductive system disease	15	CHEMBL428647
TUBB	ENSG00000224156	Tubulin	CHEMBL428647	Tubulin inhibitor	NEGATIVE MODULATOR	PACLITAXEL	1992	1	MONDO_0001402	vaginal cancer	D014625	Vaginal Neoplasms	117980	EFO_0000616 | EFO_0000512	neoplasm | reproductive system disease	15	CHEMBL428647
TUBB	ENSG00000196230	Tubulin	CHEMBL428647	Tubulin inhibitor	NEGATIVE MODULATOR	PACLITAXEL	1992	1	MONDO_0001402	vaginal cancer	D014625	Vaginal Neoplasms	117980	EFO_0000616 | EFO_0000512	neoplasm | reproductive system disease	15	CHEMBL428647
TUBB	ENSG00000235067	Tubulin	CHEMBL428647	Tubulin inhibitor	NEGATIVE MODULATOR	PACLITAXEL	1992	2	MONDO_0001528	vulva cancer	D014846	Vulvar Neoplasms	117981	EFO_0000616 | HP_0000078 | EFO_0000512	neoplasm | abnormality of the genital system | reproductive system disease	15	CHEMBL428647
TUBB	ENSG00000232421	Tubulin	CHEMBL428647	Tubulin inhibitor	NEGATIVE MODULATOR	PACLITAXEL	1992	2	MONDO_0001528	vulva cancer	D014846	Vulvar Neoplasms	117981	EFO_0000616 | HP_0000078 | EFO_0000512	neoplasm | abnormality of the genital system | reproductive system disease	15	CHEMBL428647
TUBB	ENSG00000227739	Tubulin	CHEMBL428647	Tubulin inhibitor	NEGATIVE MODULATOR	PACLITAXEL	1992	2	MONDO_0001528	vulva cancer	D014846	Vulvar Neoplasms	117981	EFO_0000616 | HP_0000078 | EFO_0000512	neoplasm | abnormality of the genital system | reproductive system disease	15	CHEMBL428647
TUBB	ENSG00000183311	Tubulin	CHEMBL428647	Tubulin inhibitor	NEGATIVE MODULATOR	PACLITAXEL	1992	2	MONDO_0001528	vulva cancer	D014846	Vulvar Neoplasms	117981	EFO_0000616 | HP_0000078 | EFO_0000512	neoplasm | abnormality of the genital system | reproductive system disease	15	CHEMBL428647
TUBB	ENSG00000232575	Tubulin	CHEMBL428647	Tubulin inhibitor	NEGATIVE MODULATOR	PACLITAXEL	1992	2	MONDO_0001528	vulva cancer	D014846	Vulvar Neoplasms	117981	EFO_0000616 | HP_0000078 | EFO_0000512	neoplasm | abnormality of the genital system | reproductive system disease	15	CHEMBL428647
TUBB	ENSG00000229684	Tubulin	CHEMBL428647	Tubulin inhibitor	NEGATIVE MODULATOR	PACLITAXEL	1992	2	MONDO_0001528	vulva cancer	D014846	Vulvar Neoplasms	117981	EFO_0000616 | HP_0000078 | EFO_0000512	neoplasm | abnormality of the genital system | reproductive system disease	15	CHEMBL428647
TUBB	ENSG00000224156	Tubulin	CHEMBL428647	Tubulin inhibitor	NEGATIVE MODULATOR	PACLITAXEL	1992	2	MONDO_0001528	vulva cancer	D014846	Vulvar Neoplasms	117981	EFO_0000616 | HP_0000078 | EFO_0000512	neoplasm | abnormality of the genital system | reproductive system disease	15	CHEMBL428647
TUBB	ENSG00000196230	Tubulin	CHEMBL428647	Tubulin inhibitor	NEGATIVE MODULATOR	PACLITAXEL	1992	2	MONDO_0001528	vulva cancer	D014846	Vulvar Neoplasms	117981	EFO_0000616 | HP_0000078 | EFO_0000512	neoplasm | abnormality of the genital system | reproductive system disease	15	CHEMBL428647
TUBB	ENSG00000235067	Tubulin	CHEMBL428647	Tubulin inhibitor	NEGATIVE MODULATOR	PACLITAXEL	1992	1	MONDO_0001879	anus cancer	D001005	Anus Neoplasms	117982	EFO_0000616	neoplasm	15	CHEMBL428647
TUBB	ENSG00000232421	Tubulin	CHEMBL428647	Tubulin inhibitor	NEGATIVE MODULATOR	PACLITAXEL	1992	1	MONDO_0001879	anus cancer	D001005	Anus Neoplasms	117982	EFO_0000616	neoplasm	15	CHEMBL428647
TUBB	ENSG00000227739	Tubulin	CHEMBL428647	Tubulin inhibitor	NEGATIVE MODULATOR	PACLITAXEL	1992	1	MONDO_0001879	anus cancer	D001005	Anus Neoplasms	117982	EFO_0000616	neoplasm	15	CHEMBL428647
TUBB	ENSG00000183311	Tubulin	CHEMBL428647	Tubulin inhibitor	NEGATIVE MODULATOR	PACLITAXEL	1992	1	MONDO_0001879	anus cancer	D001005	Anus Neoplasms	117982	EFO_0000616	neoplasm	15	CHEMBL428647
TUBB	ENSG00000232575	Tubulin	CHEMBL428647	Tubulin inhibitor	NEGATIVE MODULATOR	PACLITAXEL	1992	1	MONDO_0001879	anus cancer	D001005	Anus Neoplasms	117982	EFO_0000616	neoplasm	15	CHEMBL428647
TUBB	ENSG00000229684	Tubulin	CHEMBL428647	Tubulin inhibitor	NEGATIVE MODULATOR	PACLITAXEL	1992	1	MONDO_0001879	anus cancer	D001005	Anus Neoplasms	117982	EFO_0000616	neoplasm	15	CHEMBL428647
TUBB	ENSG00000224156	Tubulin	CHEMBL428647	Tubulin inhibitor	NEGATIVE MODULATOR	PACLITAXEL	1992	1	MONDO_0001879	anus cancer	D001005	Anus Neoplasms	117982	EFO_0000616	neoplasm	15	CHEMBL428647
TUBB	ENSG00000196230	Tubulin	CHEMBL428647	Tubulin inhibitor	NEGATIVE MODULATOR	PACLITAXEL	1992	1	MONDO_0001879	anus cancer	D001005	Anus Neoplasms	117982	EFO_0000616	neoplasm	15	CHEMBL428647
TUBB	ENSG00000235067	Tubulin	CHEMBL428647	Tubulin inhibitor	NEGATIVE MODULATOR	PACLITAXEL	1992	3	MONDO_0002087	peritoneum cancer	D010534	Peritoneal Neoplasms	117983	EFO_0000616	neoplasm	15	CHEMBL428647
TUBB	ENSG00000232421	Tubulin	CHEMBL428647	Tubulin inhibitor	NEGATIVE MODULATOR	PACLITAXEL	1992	3	MONDO_0002087	peritoneum cancer	D010534	Peritoneal Neoplasms	117983	EFO_0000616	neoplasm	15	CHEMBL428647
TUBB	ENSG00000227739	Tubulin	CHEMBL428647	Tubulin inhibitor	NEGATIVE MODULATOR	PACLITAXEL	1992	3	MONDO_0002087	peritoneum cancer	D010534	Peritoneal Neoplasms	117983	EFO_0000616	neoplasm	15	CHEMBL428647
TUBB	ENSG00000183311	Tubulin	CHEMBL428647	Tubulin inhibitor	NEGATIVE MODULATOR	PACLITAXEL	1992	3	MONDO_0002087	peritoneum cancer	D010534	Peritoneal Neoplasms	117983	EFO_0000616	neoplasm	15	CHEMBL428647
TUBB	ENSG00000232575	Tubulin	CHEMBL428647	Tubulin inhibitor	NEGATIVE MODULATOR	PACLITAXEL	1992	3	MONDO_0002087	peritoneum cancer	D010534	Peritoneal Neoplasms	117983	EFO_0000616	neoplasm	15	CHEMBL428647
TUBB	ENSG00000229684	Tubulin	CHEMBL428647	Tubulin inhibitor	NEGATIVE MODULATOR	PACLITAXEL	1992	3	MONDO_0002087	peritoneum cancer	D010534	Peritoneal Neoplasms	117983	EFO_0000616	neoplasm	15	CHEMBL428647
TUBB	ENSG00000224156	Tubulin	CHEMBL428647	Tubulin inhibitor	NEGATIVE MODULATOR	PACLITAXEL	1992	3	MONDO_0002087	peritoneum cancer	D010534	Peritoneal Neoplasms	117983	EFO_0000616	neoplasm	15	CHEMBL428647
TUBB	ENSG00000196230	Tubulin	CHEMBL428647	Tubulin inhibitor	NEGATIVE MODULATOR	PACLITAXEL	1992	3	MONDO_0002087	peritoneum cancer	D010534	Peritoneal Neoplasms	117983	EFO_0000616	neoplasm	15	CHEMBL428647
TUBB	ENSG00000235067	Tubulin	CHEMBL428647	Tubulin inhibitor	NEGATIVE MODULATOR	PACLITAXEL	1992	3	MONDO_0002108	thyroid cancer	D013964	Thyroid Neoplasms	117984	EFO_0000616 | EFO_0000589	neoplasm | metabolic disease	15	CHEMBL428647
TUBB	ENSG00000232421	Tubulin	CHEMBL428647	Tubulin inhibitor	NEGATIVE MODULATOR	PACLITAXEL	1992	3	MONDO_0002108	thyroid cancer	D013964	Thyroid Neoplasms	117984	EFO_0000616 | EFO_0000589	neoplasm | metabolic disease	15	CHEMBL428647
TUBB	ENSG00000227739	Tubulin	CHEMBL428647	Tubulin inhibitor	NEGATIVE MODULATOR	PACLITAXEL	1992	3	MONDO_0002108	thyroid cancer	D013964	Thyroid Neoplasms	117984	EFO_0000616 | EFO_0000589	neoplasm | metabolic disease	15	CHEMBL428647
TUBB	ENSG00000183311	Tubulin	CHEMBL428647	Tubulin inhibitor	NEGATIVE MODULATOR	PACLITAXEL	1992	3	MONDO_0002108	thyroid cancer	D013964	Thyroid Neoplasms	117984	EFO_0000616 | EFO_0000589	neoplasm | metabolic disease	15	CHEMBL428647
TUBB	ENSG00000232575	Tubulin	CHEMBL428647	Tubulin inhibitor	NEGATIVE MODULATOR	PACLITAXEL	1992	3	MONDO_0002108	thyroid cancer	D013964	Thyroid Neoplasms	117984	EFO_0000616 | EFO_0000589	neoplasm | metabolic disease	15	CHEMBL428647
TUBB	ENSG00000229684	Tubulin	CHEMBL428647	Tubulin inhibitor	NEGATIVE MODULATOR	PACLITAXEL	1992	3	MONDO_0002108	thyroid cancer	D013964	Thyroid Neoplasms	117984	EFO_0000616 | EFO_0000589	neoplasm | metabolic disease	15	CHEMBL428647
TUBB	ENSG00000224156	Tubulin	CHEMBL428647	Tubulin inhibitor	NEGATIVE MODULATOR	PACLITAXEL	1992	3	MONDO_0002108	thyroid cancer	D013964	Thyroid Neoplasms	117984	EFO_0000616 | EFO_0000589	neoplasm | metabolic disease	15	CHEMBL428647
TUBB	ENSG00000196230	Tubulin	CHEMBL428647	Tubulin inhibitor	NEGATIVE MODULATOR	PACLITAXEL	1992	3	MONDO_0002108	thyroid cancer	D013964	Thyroid Neoplasms	117984	EFO_0000616 | EFO_0000589	neoplasm | metabolic disease	15	CHEMBL428647
TUBB	ENSG00000235067	Tubulin	CHEMBL428647	Tubulin inhibitor	NEGATIVE MODULATOR	PACLITAXEL	1992	2	MONDO_0002120	neuroendocrine carcinoma	D018278	Carcinoma, Neuroendocrine	117985	EFO_0000589 | EFO_0000616	metabolic disease | neoplasm	15	CHEMBL428647
TUBB	ENSG00000232421	Tubulin	CHEMBL428647	Tubulin inhibitor	NEGATIVE MODULATOR	PACLITAXEL	1992	2	MONDO_0002120	neuroendocrine carcinoma	D018278	Carcinoma, Neuroendocrine	117985	EFO_0000589 | EFO_0000616	metabolic disease | neoplasm	15	CHEMBL428647
TUBB	ENSG00000227739	Tubulin	CHEMBL428647	Tubulin inhibitor	NEGATIVE MODULATOR	PACLITAXEL	1992	2	MONDO_0002120	neuroendocrine carcinoma	D018278	Carcinoma, Neuroendocrine	117985	EFO_0000589 | EFO_0000616	metabolic disease | neoplasm	15	CHEMBL428647
TUBB	ENSG00000183311	Tubulin	CHEMBL428647	Tubulin inhibitor	NEGATIVE MODULATOR	PACLITAXEL	1992	2	MONDO_0002120	neuroendocrine carcinoma	D018278	Carcinoma, Neuroendocrine	117985	EFO_0000589 | EFO_0000616	metabolic disease | neoplasm	15	CHEMBL428647
TUBB	ENSG00000232575	Tubulin	CHEMBL428647	Tubulin inhibitor	NEGATIVE MODULATOR	PACLITAXEL	1992	2	MONDO_0002120	neuroendocrine carcinoma	D018278	Carcinoma, Neuroendocrine	117985	EFO_0000589 | EFO_0000616	metabolic disease | neoplasm	15	CHEMBL428647
TUBB	ENSG00000229684	Tubulin	CHEMBL428647	Tubulin inhibitor	NEGATIVE MODULATOR	PACLITAXEL	1992	2	MONDO_0002120	neuroendocrine carcinoma	D018278	Carcinoma, Neuroendocrine	117985	EFO_0000589 | EFO_0000616	metabolic disease | neoplasm	15	CHEMBL428647
TUBB	ENSG00000224156	Tubulin	CHEMBL428647	Tubulin inhibitor	NEGATIVE MODULATOR	PACLITAXEL	1992	2	MONDO_0002120	neuroendocrine carcinoma	D018278	Carcinoma, Neuroendocrine	117985	EFO_0000589 | EFO_0000616	metabolic disease | neoplasm	15	CHEMBL428647
TUBB	ENSG00000196230	Tubulin	CHEMBL428647	Tubulin inhibitor	NEGATIVE MODULATOR	PACLITAXEL	1992	2	MONDO_0002120	neuroendocrine carcinoma	D018278	Carcinoma, Neuroendocrine	117985	EFO_0000589 | EFO_0000616	metabolic disease | neoplasm	15	CHEMBL428647
TUBB	ENSG00000235067	Tubulin	CHEMBL428647	Tubulin inhibitor	NEGATIVE MODULATOR	PACLITAXEL	1992	3	MONDO_0002158	fallopian tube cancer	D005185	Fallopian Tube Neoplasms	117986	EFO_0000616 | EFO_0000512	neoplasm | reproductive system disease	15	CHEMBL428647
TUBB	ENSG00000232421	Tubulin	CHEMBL428647	Tubulin inhibitor	NEGATIVE MODULATOR	PACLITAXEL	1992	3	MONDO_0002158	fallopian tube cancer	D005185	Fallopian Tube Neoplasms	117986	EFO_0000616 | EFO_0000512	neoplasm | reproductive system disease	15	CHEMBL428647
TUBB	ENSG00000227739	Tubulin	CHEMBL428647	Tubulin inhibitor	NEGATIVE MODULATOR	PACLITAXEL	1992	3	MONDO_0002158	fallopian tube cancer	D005185	Fallopian Tube Neoplasms	117986	EFO_0000616 | EFO_0000512	neoplasm | reproductive system disease	15	CHEMBL428647
TUBB	ENSG00000183311	Tubulin	CHEMBL428647	Tubulin inhibitor	NEGATIVE MODULATOR	PACLITAXEL	1992	3	MONDO_0002158	fallopian tube cancer	D005185	Fallopian Tube Neoplasms	117986	EFO_0000616 | EFO_0000512	neoplasm | reproductive system disease	15	CHEMBL428647
TUBB	ENSG00000232575	Tubulin	CHEMBL428647	Tubulin inhibitor	NEGATIVE MODULATOR	PACLITAXEL	1992	3	MONDO_0002158	fallopian tube cancer	D005185	Fallopian Tube Neoplasms	117986	EFO_0000616 | EFO_0000512	neoplasm | reproductive system disease	15	CHEMBL428647
TUBB	ENSG00000229684	Tubulin	CHEMBL428647	Tubulin inhibitor	NEGATIVE MODULATOR	PACLITAXEL	1992	3	MONDO_0002158	fallopian tube cancer	D005185	Fallopian Tube Neoplasms	117986	EFO_0000616 | EFO_0000512	neoplasm | reproductive system disease	15	CHEMBL428647
TUBB	ENSG00000224156	Tubulin	CHEMBL428647	Tubulin inhibitor	NEGATIVE MODULATOR	PACLITAXEL	1992	3	MONDO_0002158	fallopian tube cancer	D005185	Fallopian Tube Neoplasms	117986	EFO_0000616 | EFO_0000512	neoplasm | reproductive system disease	15	CHEMBL428647
TUBB	ENSG00000196230	Tubulin	CHEMBL428647	Tubulin inhibitor	NEGATIVE MODULATOR	PACLITAXEL	1992	3	MONDO_0002158	fallopian tube cancer	D005185	Fallopian Tube Neoplasms	117986	EFO_0000616 | EFO_0000512	neoplasm | reproductive system disease	15	CHEMBL428647
TUBB	ENSG00000235067	Tubulin	CHEMBL428647	Tubulin inhibitor	NEGATIVE MODULATOR	PACLITAXEL	1992	2	MONDO_0002367	kidney cancer	D007680	Kidney Neoplasms	117987	EFO_0000616 | HP_0000079	neoplasm | abnormality of the urinary system	15	CHEMBL428647
TUBB	ENSG00000232421	Tubulin	CHEMBL428647	Tubulin inhibitor	NEGATIVE MODULATOR	PACLITAXEL	1992	2	MONDO_0002367	kidney cancer	D007680	Kidney Neoplasms	117987	EFO_0000616 | HP_0000079	neoplasm | abnormality of the urinary system	15	CHEMBL428647
TUBB	ENSG00000227739	Tubulin	CHEMBL428647	Tubulin inhibitor	NEGATIVE MODULATOR	PACLITAXEL	1992	2	MONDO_0002367	kidney cancer	D007680	Kidney Neoplasms	117987	EFO_0000616 | HP_0000079	neoplasm | abnormality of the urinary system	15	CHEMBL428647
TUBB	ENSG00000183311	Tubulin	CHEMBL428647	Tubulin inhibitor	NEGATIVE MODULATOR	PACLITAXEL	1992	2	MONDO_0002367	kidney cancer	D007680	Kidney Neoplasms	117987	EFO_0000616 | HP_0000079	neoplasm | abnormality of the urinary system	15	CHEMBL428647
TUBB	ENSG00000232575	Tubulin	CHEMBL428647	Tubulin inhibitor	NEGATIVE MODULATOR	PACLITAXEL	1992	2	MONDO_0002367	kidney cancer	D007680	Kidney Neoplasms	117987	EFO_0000616 | HP_0000079	neoplasm | abnormality of the urinary system	15	CHEMBL428647
TUBB	ENSG00000229684	Tubulin	CHEMBL428647	Tubulin inhibitor	NEGATIVE MODULATOR	PACLITAXEL	1992	2	MONDO_0002367	kidney cancer	D007680	Kidney Neoplasms	117987	EFO_0000616 | HP_0000079	neoplasm | abnormality of the urinary system	15	CHEMBL428647
TUBB	ENSG00000224156	Tubulin	CHEMBL428647	Tubulin inhibitor	NEGATIVE MODULATOR	PACLITAXEL	1992	2	MONDO_0002367	kidney cancer	D007680	Kidney Neoplasms	117987	EFO_0000616 | HP_0000079	neoplasm | abnormality of the urinary system	15	CHEMBL428647
TUBB	ENSG00000196230	Tubulin	CHEMBL428647	Tubulin inhibitor	NEGATIVE MODULATOR	PACLITAXEL	1992	2	MONDO_0002367	kidney cancer	D007680	Kidney Neoplasms	117987	EFO_0000616 | HP_0000079	neoplasm | abnormality of the urinary system	15	CHEMBL428647
TUBB	ENSG00000235067	Tubulin	CHEMBL428647	Tubulin inhibitor	NEGATIVE MODULATOR	PACLITAXEL	1992	3	MONDO_0002601	teratoma	D013724	Teratoma	117988	EFO_0000616	neoplasm	15	CHEMBL428647
TUBB	ENSG00000232421	Tubulin	CHEMBL428647	Tubulin inhibitor	NEGATIVE MODULATOR	PACLITAXEL	1992	3	MONDO_0002601	teratoma	D013724	Teratoma	117988	EFO_0000616	neoplasm	15	CHEMBL428647
TUBB	ENSG00000227739	Tubulin	CHEMBL428647	Tubulin inhibitor	NEGATIVE MODULATOR	PACLITAXEL	1992	3	MONDO_0002601	teratoma	D013724	Teratoma	117988	EFO_0000616	neoplasm	15	CHEMBL428647
TUBB	ENSG00000183311	Tubulin	CHEMBL428647	Tubulin inhibitor	NEGATIVE MODULATOR	PACLITAXEL	1992	3	MONDO_0002601	teratoma	D013724	Teratoma	117988	EFO_0000616	neoplasm	15	CHEMBL428647
TUBB	ENSG00000232575	Tubulin	CHEMBL428647	Tubulin inhibitor	NEGATIVE MODULATOR	PACLITAXEL	1992	3	MONDO_0002601	teratoma	D013724	Teratoma	117988	EFO_0000616	neoplasm	15	CHEMBL428647
TUBB	ENSG00000229684	Tubulin	CHEMBL428647	Tubulin inhibitor	NEGATIVE MODULATOR	PACLITAXEL	1992	3	MONDO_0002601	teratoma	D013724	Teratoma	117988	EFO_0000616	neoplasm	15	CHEMBL428647
TUBB	ENSG00000224156	Tubulin	CHEMBL428647	Tubulin inhibitor	NEGATIVE MODULATOR	PACLITAXEL	1992	3	MONDO_0002601	teratoma	D013724	Teratoma	117988	EFO_0000616	neoplasm	15	CHEMBL428647
TUBB	ENSG00000196230	Tubulin	CHEMBL428647	Tubulin inhibitor	NEGATIVE MODULATOR	PACLITAXEL	1992	3	MONDO_0002601	teratoma	D013724	Teratoma	117988	EFO_0000616	neoplasm	15	CHEMBL428647
TUBB	ENSG00000235067	Tubulin	CHEMBL428647	Tubulin inhibitor	NEGATIVE MODULATOR	PACLITAXEL	1992	1	MONDO_0002691	liver cancer	D008113	Liver Neoplasms	117989	EFO_0000616 | EFO_0000589	neoplasm | metabolic disease	15	CHEMBL428647
TUBB	ENSG00000232421	Tubulin	CHEMBL428647	Tubulin inhibitor	NEGATIVE MODULATOR	PACLITAXEL	1992	1	MONDO_0002691	liver cancer	D008113	Liver Neoplasms	117989	EFO_0000616 | EFO_0000589	neoplasm | metabolic disease	15	CHEMBL428647
TUBB	ENSG00000227739	Tubulin	CHEMBL428647	Tubulin inhibitor	NEGATIVE MODULATOR	PACLITAXEL	1992	1	MONDO_0002691	liver cancer	D008113	Liver Neoplasms	117989	EFO_0000616 | EFO_0000589	neoplasm | metabolic disease	15	CHEMBL428647
TUBB	ENSG00000183311	Tubulin	CHEMBL428647	Tubulin inhibitor	NEGATIVE MODULATOR	PACLITAXEL	1992	1	MONDO_0002691	liver cancer	D008113	Liver Neoplasms	117989	EFO_0000616 | EFO_0000589	neoplasm | metabolic disease	15	CHEMBL428647
TUBB	ENSG00000232575	Tubulin	CHEMBL428647	Tubulin inhibitor	NEGATIVE MODULATOR	PACLITAXEL	1992	1	MONDO_0002691	liver cancer	D008113	Liver Neoplasms	117989	EFO_0000616 | EFO_0000589	neoplasm | metabolic disease	15	CHEMBL428647
TUBB	ENSG00000229684	Tubulin	CHEMBL428647	Tubulin inhibitor	NEGATIVE MODULATOR	PACLITAXEL	1992	1	MONDO_0002691	liver cancer	D008113	Liver Neoplasms	117989	EFO_0000616 | EFO_0000589	neoplasm | metabolic disease	15	CHEMBL428647
TUBB	ENSG00000224156	Tubulin	CHEMBL428647	Tubulin inhibitor	NEGATIVE MODULATOR	PACLITAXEL	1992	1	MONDO_0002691	liver cancer	D008113	Liver Neoplasms	117989	EFO_0000616 | EFO_0000589	neoplasm | metabolic disease	15	CHEMBL428647
TUBB	ENSG00000196230	Tubulin	CHEMBL428647	Tubulin inhibitor	NEGATIVE MODULATOR	PACLITAXEL	1992	1	MONDO_0002691	liver cancer	D008113	Liver Neoplasms	117989	EFO_0000616 | EFO_0000589	neoplasm | metabolic disease	15	CHEMBL428647
TUBB	ENSG00000235067	Tubulin	CHEMBL428647	Tubulin inhibitor	NEGATIVE MODULATOR	PACLITAXEL	1992	2	MONDO_0002715	uterine cancer	D014594	Uterine Neoplasms	117990	EFO_0000616 | EFO_0000512	neoplasm | reproductive system disease	15	CHEMBL428647
TUBB	ENSG00000232421	Tubulin	CHEMBL428647	Tubulin inhibitor	NEGATIVE MODULATOR	PACLITAXEL	1992	2	MONDO_0002715	uterine cancer	D014594	Uterine Neoplasms	117990	EFO_0000616 | EFO_0000512	neoplasm | reproductive system disease	15	CHEMBL428647
TUBB	ENSG00000227739	Tubulin	CHEMBL428647	Tubulin inhibitor	NEGATIVE MODULATOR	PACLITAXEL	1992	2	MONDO_0002715	uterine cancer	D014594	Uterine Neoplasms	117990	EFO_0000616 | EFO_0000512	neoplasm | reproductive system disease	15	CHEMBL428647
TUBB	ENSG00000183311	Tubulin	CHEMBL428647	Tubulin inhibitor	NEGATIVE MODULATOR	PACLITAXEL	1992	2	MONDO_0002715	uterine cancer	D014594	Uterine Neoplasms	117990	EFO_0000616 | EFO_0000512	neoplasm | reproductive system disease	15	CHEMBL428647
TUBB	ENSG00000232575	Tubulin	CHEMBL428647	Tubulin inhibitor	NEGATIVE MODULATOR	PACLITAXEL	1992	2	MONDO_0002715	uterine cancer	D014594	Uterine Neoplasms	117990	EFO_0000616 | EFO_0000512	neoplasm | reproductive system disease	15	CHEMBL428647
TUBB	ENSG00000229684	Tubulin	CHEMBL428647	Tubulin inhibitor	NEGATIVE MODULATOR	PACLITAXEL	1992	2	MONDO_0002715	uterine cancer	D014594	Uterine Neoplasms	117990	EFO_0000616 | EFO_0000512	neoplasm | reproductive system disease	15	CHEMBL428647
TUBB	ENSG00000224156	Tubulin	CHEMBL428647	Tubulin inhibitor	NEGATIVE MODULATOR	PACLITAXEL	1992	2	MONDO_0002715	uterine cancer	D014594	Uterine Neoplasms	117990	EFO_0000616 | EFO_0000512	neoplasm | reproductive system disease	15	CHEMBL428647
TUBB	ENSG00000196230	Tubulin	CHEMBL428647	Tubulin inhibitor	NEGATIVE MODULATOR	PACLITAXEL	1992	2	MONDO_0002715	uterine cancer	D014594	Uterine Neoplasms	117990	EFO_0000616 | EFO_0000512	neoplasm | reproductive system disease	15	CHEMBL428647
TUBB	ENSG00000235067	Tubulin	CHEMBL428647	Tubulin inhibitor	NEGATIVE MODULATOR	PACLITAXEL	1992	3	MONDO_0002974	cervical cancer	D002583	Uterine Cervical Neoplasms	117991	EFO_0000616 | EFO_0000512	neoplasm | reproductive system disease	15	CHEMBL428647
TUBB	ENSG00000232421	Tubulin	CHEMBL428647	Tubulin inhibitor	NEGATIVE MODULATOR	PACLITAXEL	1992	3	MONDO_0002974	cervical cancer	D002583	Uterine Cervical Neoplasms	117991	EFO_0000616 | EFO_0000512	neoplasm | reproductive system disease	15	CHEMBL428647
TUBB	ENSG00000227739	Tubulin	CHEMBL428647	Tubulin inhibitor	NEGATIVE MODULATOR	PACLITAXEL	1992	3	MONDO_0002974	cervical cancer	D002583	Uterine Cervical Neoplasms	117991	EFO_0000616 | EFO_0000512	neoplasm | reproductive system disease	15	CHEMBL428647
TUBB	ENSG00000183311	Tubulin	CHEMBL428647	Tubulin inhibitor	NEGATIVE MODULATOR	PACLITAXEL	1992	3	MONDO_0002974	cervical cancer	D002583	Uterine Cervical Neoplasms	117991	EFO_0000616 | EFO_0000512	neoplasm | reproductive system disease	15	CHEMBL428647
TUBB	ENSG00000232575	Tubulin	CHEMBL428647	Tubulin inhibitor	NEGATIVE MODULATOR	PACLITAXEL	1992	3	MONDO_0002974	cervical cancer	D002583	Uterine Cervical Neoplasms	117991	EFO_0000616 | EFO_0000512	neoplasm | reproductive system disease	15	CHEMBL428647
TUBB	ENSG00000229684	Tubulin	CHEMBL428647	Tubulin inhibitor	NEGATIVE MODULATOR	PACLITAXEL	1992	3	MONDO_0002974	cervical cancer	D002583	Uterine Cervical Neoplasms	117991	EFO_0000616 | EFO_0000512	neoplasm | reproductive system disease	15	CHEMBL428647
TUBB	ENSG00000224156	Tubulin	CHEMBL428647	Tubulin inhibitor	NEGATIVE MODULATOR	PACLITAXEL	1992	3	MONDO_0002974	cervical cancer	D002583	Uterine Cervical Neoplasms	117991	EFO_0000616 | EFO_0000512	neoplasm | reproductive system disease	15	CHEMBL428647
TUBB	ENSG00000196230	Tubulin	CHEMBL428647	Tubulin inhibitor	NEGATIVE MODULATOR	PACLITAXEL	1992	3	MONDO_0002974	cervical cancer	D002583	Uterine Cervical Neoplasms	117991	EFO_0000616 | EFO_0000512	neoplasm | reproductive system disease	15	CHEMBL428647
TUBB	ENSG00000235067	Tubulin	CHEMBL428647	Tubulin inhibitor	NEGATIVE MODULATOR	PACLITAXEL	1992	3	MONDO_0003060	biliary tract cancer	D001661	Biliary Tract Neoplasms	117992	EFO_0000616 | EFO_0000589	neoplasm | metabolic disease	15	CHEMBL428647
TUBB	ENSG00000232421	Tubulin	CHEMBL428647	Tubulin inhibitor	NEGATIVE MODULATOR	PACLITAXEL	1992	3	MONDO_0003060	biliary tract cancer	D001661	Biliary Tract Neoplasms	117992	EFO_0000616 | EFO_0000589	neoplasm | metabolic disease	15	CHEMBL428647
TUBB	ENSG00000227739	Tubulin	CHEMBL428647	Tubulin inhibitor	NEGATIVE MODULATOR	PACLITAXEL	1992	3	MONDO_0003060	biliary tract cancer	D001661	Biliary Tract Neoplasms	117992	EFO_0000616 | EFO_0000589	neoplasm | metabolic disease	15	CHEMBL428647
TUBB	ENSG00000183311	Tubulin	CHEMBL428647	Tubulin inhibitor	NEGATIVE MODULATOR	PACLITAXEL	1992	3	MONDO_0003060	biliary tract cancer	D001661	Biliary Tract Neoplasms	117992	EFO_0000616 | EFO_0000589	neoplasm | metabolic disease	15	CHEMBL428647
TUBB	ENSG00000232575	Tubulin	CHEMBL428647	Tubulin inhibitor	NEGATIVE MODULATOR	PACLITAXEL	1992	3	MONDO_0003060	biliary tract cancer	D001661	Biliary Tract Neoplasms	117992	EFO_0000616 | EFO_0000589	neoplasm | metabolic disease	15	CHEMBL428647
TUBB	ENSG00000229684	Tubulin	CHEMBL428647	Tubulin inhibitor	NEGATIVE MODULATOR	PACLITAXEL	1992	3	MONDO_0003060	biliary tract cancer	D001661	Biliary Tract Neoplasms	117992	EFO_0000616 | EFO_0000589	neoplasm | metabolic disease	15	CHEMBL428647
TUBB	ENSG00000224156	Tubulin	CHEMBL428647	Tubulin inhibitor	NEGATIVE MODULATOR	PACLITAXEL	1992	3	MONDO_0003060	biliary tract cancer	D001661	Biliary Tract Neoplasms	117992	EFO_0000616 | EFO_0000589	neoplasm | metabolic disease	15	CHEMBL428647
TUBB	ENSG00000196230	Tubulin	CHEMBL428647	Tubulin inhibitor	NEGATIVE MODULATOR	PACLITAXEL	1992	3	MONDO_0003060	biliary tract cancer	D001661	Biliary Tract Neoplasms	117992	EFO_0000616 | EFO_0000589	neoplasm | metabolic disease	15	CHEMBL428647
TUBB	ENSG00000235067	Tubulin	CHEMBL428647	Tubulin inhibitor	NEGATIVE MODULATOR	PACLITAXEL	1992	3	MONDO_0004192	urethra cancer	D014523	Urethral Neoplasms	117993	EFO_0000616 | HP_0000079	neoplasm | abnormality of the urinary system	15	CHEMBL428647
TUBB	ENSG00000232421	Tubulin	CHEMBL428647	Tubulin inhibitor	NEGATIVE MODULATOR	PACLITAXEL	1992	3	MONDO_0004192	urethra cancer	D014523	Urethral Neoplasms	117993	EFO_0000616 | HP_0000079	neoplasm | abnormality of the urinary system	15	CHEMBL428647
TUBB	ENSG00000227739	Tubulin	CHEMBL428647	Tubulin inhibitor	NEGATIVE MODULATOR	PACLITAXEL	1992	3	MONDO_0004192	urethra cancer	D014523	Urethral Neoplasms	117993	EFO_0000616 | HP_0000079	neoplasm | abnormality of the urinary system	15	CHEMBL428647
TUBB	ENSG00000183311	Tubulin	CHEMBL428647	Tubulin inhibitor	NEGATIVE MODULATOR	PACLITAXEL	1992	3	MONDO_0004192	urethra cancer	D014523	Urethral Neoplasms	117993	EFO_0000616 | HP_0000079	neoplasm | abnormality of the urinary system	15	CHEMBL428647
TUBB	ENSG00000232575	Tubulin	CHEMBL428647	Tubulin inhibitor	NEGATIVE MODULATOR	PACLITAXEL	1992	3	MONDO_0004192	urethra cancer	D014523	Urethral Neoplasms	117993	EFO_0000616 | HP_0000079	neoplasm | abnormality of the urinary system	15	CHEMBL428647
TUBB	ENSG00000229684	Tubulin	CHEMBL428647	Tubulin inhibitor	NEGATIVE MODULATOR	PACLITAXEL	1992	3	MONDO_0004192	urethra cancer	D014523	Urethral Neoplasms	117993	EFO_0000616 | HP_0000079	neoplasm | abnormality of the urinary system	15	CHEMBL428647
TUBB	ENSG00000224156	Tubulin	CHEMBL428647	Tubulin inhibitor	NEGATIVE MODULATOR	PACLITAXEL	1992	3	MONDO_0004192	urethra cancer	D014523	Urethral Neoplasms	117993	EFO_0000616 | HP_0000079	neoplasm | abnormality of the urinary system	15	CHEMBL428647
TUBB	ENSG00000196230	Tubulin	CHEMBL428647	Tubulin inhibitor	NEGATIVE MODULATOR	PACLITAXEL	1992	3	MONDO_0004192	urethra cancer	D014523	Urethral Neoplasms	117993	EFO_0000616 | HP_0000079	neoplasm | abnormality of the urinary system	15	CHEMBL428647
TUBB	ENSG00000235067	Tubulin	CHEMBL428647	Tubulin inhibitor	NEGATIVE MODULATOR	PACLITAXEL	1992	2	MONDO_0004658	breast carcinoma in situ	D000071960	Breast Carcinoma In Situ	117994	EFO_0000616	neoplasm	15	CHEMBL428647
TUBB	ENSG00000232421	Tubulin	CHEMBL428647	Tubulin inhibitor	NEGATIVE MODULATOR	PACLITAXEL	1992	2	MONDO_0004658	breast carcinoma in situ	D000071960	Breast Carcinoma In Situ	117994	EFO_0000616	neoplasm	15	CHEMBL428647
TUBB	ENSG00000227739	Tubulin	CHEMBL428647	Tubulin inhibitor	NEGATIVE MODULATOR	PACLITAXEL	1992	2	MONDO_0004658	breast carcinoma in situ	D000071960	Breast Carcinoma In Situ	117994	EFO_0000616	neoplasm	15	CHEMBL428647
TUBB	ENSG00000183311	Tubulin	CHEMBL428647	Tubulin inhibitor	NEGATIVE MODULATOR	PACLITAXEL	1992	2	MONDO_0004658	breast carcinoma in situ	D000071960	Breast Carcinoma In Situ	117994	EFO_0000616	neoplasm	15	CHEMBL428647
TUBB	ENSG00000232575	Tubulin	CHEMBL428647	Tubulin inhibitor	NEGATIVE MODULATOR	PACLITAXEL	1992	2	MONDO_0004658	breast carcinoma in situ	D000071960	Breast Carcinoma In Situ	117994	EFO_0000616	neoplasm	15	CHEMBL428647
TUBB	ENSG00000229684	Tubulin	CHEMBL428647	Tubulin inhibitor	NEGATIVE MODULATOR	PACLITAXEL	1992	2	MONDO_0004658	breast carcinoma in situ	D000071960	Breast Carcinoma In Situ	117994	EFO_0000616	neoplasm	15	CHEMBL428647
TUBB	ENSG00000224156	Tubulin	CHEMBL428647	Tubulin inhibitor	NEGATIVE MODULATOR	PACLITAXEL	1992	2	MONDO_0004658	breast carcinoma in situ	D000071960	Breast Carcinoma In Situ	117994	EFO_0000616	neoplasm	15	CHEMBL428647
TUBB	ENSG00000196230	Tubulin	CHEMBL428647	Tubulin inhibitor	NEGATIVE MODULATOR	PACLITAXEL	1992	2	MONDO_0004658	breast carcinoma in situ	D000071960	Breast Carcinoma In Situ	117994	EFO_0000616	neoplasm	15	CHEMBL428647
TUBB	ENSG00000235067	Tubulin	CHEMBL428647	Tubulin inhibitor	NEGATIVE MODULATOR	PACLITAXEL	1992	2	MONDO_0004669	salivary gland cancer	D012468	Salivary Gland Neoplasms	117995	EFO_0000616	neoplasm	15	CHEMBL428647
TUBB	ENSG00000232421	Tubulin	CHEMBL428647	Tubulin inhibitor	NEGATIVE MODULATOR	PACLITAXEL	1992	2	MONDO_0004669	salivary gland cancer	D012468	Salivary Gland Neoplasms	117995	EFO_0000616	neoplasm	15	CHEMBL428647
TUBB	ENSG00000227739	Tubulin	CHEMBL428647	Tubulin inhibitor	NEGATIVE MODULATOR	PACLITAXEL	1992	2	MONDO_0004669	salivary gland cancer	D012468	Salivary Gland Neoplasms	117995	EFO_0000616	neoplasm	15	CHEMBL428647
TUBB	ENSG00000183311	Tubulin	CHEMBL428647	Tubulin inhibitor	NEGATIVE MODULATOR	PACLITAXEL	1992	2	MONDO_0004669	salivary gland cancer	D012468	Salivary Gland Neoplasms	117995	EFO_0000616	neoplasm	15	CHEMBL428647
TUBB	ENSG00000232575	Tubulin	CHEMBL428647	Tubulin inhibitor	NEGATIVE MODULATOR	PACLITAXEL	1992	2	MONDO_0004669	salivary gland cancer	D012468	Salivary Gland Neoplasms	117995	EFO_0000616	neoplasm	15	CHEMBL428647
TUBB	ENSG00000229684	Tubulin	CHEMBL428647	Tubulin inhibitor	NEGATIVE MODULATOR	PACLITAXEL	1992	2	MONDO_0004669	salivary gland cancer	D012468	Salivary Gland Neoplasms	117995	EFO_0000616	neoplasm	15	CHEMBL428647
TUBB	ENSG00000224156	Tubulin	CHEMBL428647	Tubulin inhibitor	NEGATIVE MODULATOR	PACLITAXEL	1992	2	MONDO_0004669	salivary gland cancer	D012468	Salivary Gland Neoplasms	117995	EFO_0000616	neoplasm	15	CHEMBL428647
TUBB	ENSG00000196230	Tubulin	CHEMBL428647	Tubulin inhibitor	NEGATIVE MODULATOR	PACLITAXEL	1992	2	MONDO_0004669	salivary gland cancer	D012468	Salivary Gland Neoplasms	117995	EFO_0000616	neoplasm	15	CHEMBL428647
TUBB	ENSG00000235067	Tubulin	CHEMBL428647	Tubulin inhibitor	NEGATIVE MODULATOR	PACLITAXEL	1992	2	MONDO_0005411	gallbladder cancer	D005706	Gallbladder Neoplasms	117996	EFO_0000616 | EFO_0000589 | HP_0001197	neoplasm | metabolic disease | abnormality of prenatal development or birth	15	CHEMBL428647
TUBB	ENSG00000232421	Tubulin	CHEMBL428647	Tubulin inhibitor	NEGATIVE MODULATOR	PACLITAXEL	1992	2	MONDO_0005411	gallbladder cancer	D005706	Gallbladder Neoplasms	117996	EFO_0000616 | EFO_0000589 | HP_0001197	neoplasm | metabolic disease | abnormality of prenatal development or birth	15	CHEMBL428647
TUBB	ENSG00000227739	Tubulin	CHEMBL428647	Tubulin inhibitor	NEGATIVE MODULATOR	PACLITAXEL	1992	2	MONDO_0005411	gallbladder cancer	D005706	Gallbladder Neoplasms	117996	EFO_0000616 | EFO_0000589 | HP_0001197	neoplasm | metabolic disease | abnormality of prenatal development or birth	15	CHEMBL428647
TUBB	ENSG00000183311	Tubulin	CHEMBL428647	Tubulin inhibitor	NEGATIVE MODULATOR	PACLITAXEL	1992	2	MONDO_0005411	gallbladder cancer	D005706	Gallbladder Neoplasms	117996	EFO_0000616 | EFO_0000589 | HP_0001197	neoplasm | metabolic disease | abnormality of prenatal development or birth	15	CHEMBL428647
TUBB	ENSG00000232575	Tubulin	CHEMBL428647	Tubulin inhibitor	NEGATIVE MODULATOR	PACLITAXEL	1992	2	MONDO_0005411	gallbladder cancer	D005706	Gallbladder Neoplasms	117996	EFO_0000616 | EFO_0000589 | HP_0001197	neoplasm | metabolic disease | abnormality of prenatal development or birth	15	CHEMBL428647
TUBB	ENSG00000229684	Tubulin	CHEMBL428647	Tubulin inhibitor	NEGATIVE MODULATOR	PACLITAXEL	1992	2	MONDO_0005411	gallbladder cancer	D005706	Gallbladder Neoplasms	117996	EFO_0000616 | EFO_0000589 | HP_0001197	neoplasm | metabolic disease | abnormality of prenatal development or birth	15	CHEMBL428647
TUBB	ENSG00000224156	Tubulin	CHEMBL428647	Tubulin inhibitor	NEGATIVE MODULATOR	PACLITAXEL	1992	2	MONDO_0005411	gallbladder cancer	D005706	Gallbladder Neoplasms	117996	EFO_0000616 | EFO_0000589 | HP_0001197	neoplasm | metabolic disease | abnormality of prenatal development or birth	15	CHEMBL428647
TUBB	ENSG00000196230	Tubulin	CHEMBL428647	Tubulin inhibitor	NEGATIVE MODULATOR	PACLITAXEL	1992	2	MONDO_0005411	gallbladder cancer	D005706	Gallbladder Neoplasms	117996	EFO_0000616 | EFO_0000589 | HP_0001197	neoplasm | metabolic disease | abnormality of prenatal development or birth	15	CHEMBL428647
TUBB	ENSG00000235067	Tubulin	CHEMBL428647	Tubulin inhibitor	NEGATIVE MODULATOR	PACLITAXEL	1992	4	MONDO_0007254	breast cancer	D001943	Breast Neoplasms	117997	EFO_0000616	neoplasm	15	CHEMBL428647
TUBB	ENSG00000232421	Tubulin	CHEMBL428647	Tubulin inhibitor	NEGATIVE MODULATOR	PACLITAXEL	1992	4	MONDO_0007254	breast cancer	D001943	Breast Neoplasms	117997	EFO_0000616	neoplasm	15	CHEMBL428647
TUBB	ENSG00000227739	Tubulin	CHEMBL428647	Tubulin inhibitor	NEGATIVE MODULATOR	PACLITAXEL	1992	4	MONDO_0007254	breast cancer	D001943	Breast Neoplasms	117997	EFO_0000616	neoplasm	15	CHEMBL428647
TUBB	ENSG00000183311	Tubulin	CHEMBL428647	Tubulin inhibitor	NEGATIVE MODULATOR	PACLITAXEL	1992	4	MONDO_0007254	breast cancer	D001943	Breast Neoplasms	117997	EFO_0000616	neoplasm	15	CHEMBL428647
TUBB	ENSG00000232575	Tubulin	CHEMBL428647	Tubulin inhibitor	NEGATIVE MODULATOR	PACLITAXEL	1992	4	MONDO_0007254	breast cancer	D001943	Breast Neoplasms	117997	EFO_0000616	neoplasm	15	CHEMBL428647
TUBB	ENSG00000229684	Tubulin	CHEMBL428647	Tubulin inhibitor	NEGATIVE MODULATOR	PACLITAXEL	1992	4	MONDO_0007254	breast cancer	D001943	Breast Neoplasms	117997	EFO_0000616	neoplasm	15	CHEMBL428647
TUBB	ENSG00000224156	Tubulin	CHEMBL428647	Tubulin inhibitor	NEGATIVE MODULATOR	PACLITAXEL	1992	4	MONDO_0007254	breast cancer	D001943	Breast Neoplasms	117997	EFO_0000616	neoplasm	15	CHEMBL428647
TUBB	ENSG00000196230	Tubulin	CHEMBL428647	Tubulin inhibitor	NEGATIVE MODULATOR	PACLITAXEL	1992	4	MONDO_0007254	breast cancer	D001943	Breast Neoplasms	117997	EFO_0000616	neoplasm	15	CHEMBL428647
TUBB	ENSG00000235067	Tubulin	CHEMBL428647	Tubulin inhibitor	NEGATIVE MODULATOR	PACLITAXEL	1992	3	MONDO_0007576	esophageal cancer	D004938	Esophageal Neoplasms	117998	EFO_0000616 | EFO_0000405	neoplasm | digestive system disease	15	CHEMBL428647
TUBB	ENSG00000232421	Tubulin	CHEMBL428647	Tubulin inhibitor	NEGATIVE MODULATOR	PACLITAXEL	1992	3	MONDO_0007576	esophageal cancer	D004938	Esophageal Neoplasms	117998	EFO_0000616 | EFO_0000405	neoplasm | digestive system disease	15	CHEMBL428647
TUBB	ENSG00000227739	Tubulin	CHEMBL428647	Tubulin inhibitor	NEGATIVE MODULATOR	PACLITAXEL	1992	3	MONDO_0007576	esophageal cancer	D004938	Esophageal Neoplasms	117998	EFO_0000616 | EFO_0000405	neoplasm | digestive system disease	15	CHEMBL428647
TUBB	ENSG00000183311	Tubulin	CHEMBL428647	Tubulin inhibitor	NEGATIVE MODULATOR	PACLITAXEL	1992	3	MONDO_0007576	esophageal cancer	D004938	Esophageal Neoplasms	117998	EFO_0000616 | EFO_0000405	neoplasm | digestive system disease	15	CHEMBL428647
TUBB	ENSG00000232575	Tubulin	CHEMBL428647	Tubulin inhibitor	NEGATIVE MODULATOR	PACLITAXEL	1992	3	MONDO_0007576	esophageal cancer	D004938	Esophageal Neoplasms	117998	EFO_0000616 | EFO_0000405	neoplasm | digestive system disease	15	CHEMBL428647
TUBB	ENSG00000229684	Tubulin	CHEMBL428647	Tubulin inhibitor	NEGATIVE MODULATOR	PACLITAXEL	1992	3	MONDO_0007576	esophageal cancer	D004938	Esophageal Neoplasms	117998	EFO_0000616 | EFO_0000405	neoplasm | digestive system disease	15	CHEMBL428647
TUBB	ENSG00000224156	Tubulin	CHEMBL428647	Tubulin inhibitor	NEGATIVE MODULATOR	PACLITAXEL	1992	3	MONDO_0007576	esophageal cancer	D004938	Esophageal Neoplasms	117998	EFO_0000616 | EFO_0000405	neoplasm | digestive system disease	15	CHEMBL428647
TUBB	ENSG00000196230	Tubulin	CHEMBL428647	Tubulin inhibitor	NEGATIVE MODULATOR	PACLITAXEL	1992	3	MONDO_0007576	esophageal cancer	D004938	Esophageal Neoplasms	117998	EFO_0000616 | EFO_0000405	neoplasm | digestive system disease	15	CHEMBL428647
TUBB	ENSG00000235067	Tubulin	CHEMBL428647	Tubulin inhibitor	NEGATIVE MODULATOR	PACLITAXEL	1992	4	MONDO_0008170	ovarian cancer	D010051	Ovarian Neoplasms	117999	EFO_0005741 | EFO_0000512	infectious disease | reproductive system disease	15	CHEMBL428647
TUBB	ENSG00000232421	Tubulin	CHEMBL428647	Tubulin inhibitor	NEGATIVE MODULATOR	PACLITAXEL	1992	4	MONDO_0008170	ovarian cancer	D010051	Ovarian Neoplasms	117999	EFO_0005741 | EFO_0000512	infectious disease | reproductive system disease	15	CHEMBL428647
TUBB	ENSG00000227739	Tubulin	CHEMBL428647	Tubulin inhibitor	NEGATIVE MODULATOR	PACLITAXEL	1992	4	MONDO_0008170	ovarian cancer	D010051	Ovarian Neoplasms	117999	EFO_0005741 | EFO_0000512	infectious disease | reproductive system disease	15	CHEMBL428647
TUBB	ENSG00000183311	Tubulin	CHEMBL428647	Tubulin inhibitor	NEGATIVE MODULATOR	PACLITAXEL	1992	4	MONDO_0008170	ovarian cancer	D010051	Ovarian Neoplasms	117999	EFO_0005741 | EFO_0000512	infectious disease | reproductive system disease	15	CHEMBL428647
TUBB	ENSG00000232575	Tubulin	CHEMBL428647	Tubulin inhibitor	NEGATIVE MODULATOR	PACLITAXEL	1992	4	MONDO_0008170	ovarian cancer	D010051	Ovarian Neoplasms	117999	EFO_0005741 | EFO_0000512	infectious disease | reproductive system disease	15	CHEMBL428647
TUBB	ENSG00000229684	Tubulin	CHEMBL428647	Tubulin inhibitor	NEGATIVE MODULATOR	PACLITAXEL	1992	4	MONDO_0008170	ovarian cancer	D010051	Ovarian Neoplasms	117999	EFO_0005741 | EFO_0000512	infectious disease | reproductive system disease	15	CHEMBL428647
TUBB	ENSG00000224156	Tubulin	CHEMBL428647	Tubulin inhibitor	NEGATIVE MODULATOR	PACLITAXEL	1992	4	MONDO_0008170	ovarian cancer	D010051	Ovarian Neoplasms	117999	EFO_0005741 | EFO_0000512	infectious disease | reproductive system disease	15	CHEMBL428647
TUBB	ENSG00000196230	Tubulin	CHEMBL428647	Tubulin inhibitor	NEGATIVE MODULATOR	PACLITAXEL	1992	4	MONDO_0008170	ovarian cancer	D010051	Ovarian Neoplasms	117999	EFO_0005741 | EFO_0000512	infectious disease | reproductive system disease	15	CHEMBL428647
TUBB	ENSG00000235067	Tubulin	CHEMBL428647	Tubulin inhibitor	NEGATIVE MODULATOR	PACLITAXEL	1992	3	MONDO_0008315	prostate cancer	D064129	Prostatic Neoplasms, Castration-Resistant	118000	EFO_0000616 | HP_0000078 | HP_0000079	neoplasm | abnormality of the genital system | abnormality of the urinary system	15	CHEMBL428647
TUBB	ENSG00000232421	Tubulin	CHEMBL428647	Tubulin inhibitor	NEGATIVE MODULATOR	PACLITAXEL	1992	3	MONDO_0008315	prostate cancer	D064129	Prostatic Neoplasms, Castration-Resistant	118000	EFO_0000616 | HP_0000078 | HP_0000079	neoplasm | abnormality of the genital system | abnormality of the urinary system	15	CHEMBL428647
TUBB	ENSG00000227739	Tubulin	CHEMBL428647	Tubulin inhibitor	NEGATIVE MODULATOR	PACLITAXEL	1992	3	MONDO_0008315	prostate cancer	D064129	Prostatic Neoplasms, Castration-Resistant	118000	EFO_0000616 | HP_0000078 | HP_0000079	neoplasm | abnormality of the genital system | abnormality of the urinary system	15	CHEMBL428647
TUBB	ENSG00000183311	Tubulin	CHEMBL428647	Tubulin inhibitor	NEGATIVE MODULATOR	PACLITAXEL	1992	3	MONDO_0008315	prostate cancer	D064129	Prostatic Neoplasms, Castration-Resistant	118000	EFO_0000616 | HP_0000078 | HP_0000079	neoplasm | abnormality of the genital system | abnormality of the urinary system	15	CHEMBL428647
