## Supplementary Tables for "A genomic-led strategy to anticipate drug safety effects" (part 16 of 63)

### Sheet: S2 (continued)
ST2 Drug-target information for Chembl 34
TUBB	ENSG00000232575	Tubulin	CHEMBL428647	Tubulin inhibitor	NEGATIVE MODULATOR	PACLITAXEL	1992	3	MONDO_0008315	prostate cancer	D064129	Prostatic Neoplasms, Castration-Resistant	118000	EFO_0000616 | HP_0000078 | HP_0000079	neoplasm | abnormality of the genital system | abnormality of the urinary system	15	CHEMBL428647
TUBB	ENSG00000229684	Tubulin	CHEMBL428647	Tubulin inhibitor	NEGATIVE MODULATOR	PACLITAXEL	1992	3	MONDO_0008315	prostate cancer	D064129	Prostatic Neoplasms, Castration-Resistant	118000	EFO_0000616 | HP_0000078 | HP_0000079	neoplasm | abnormality of the genital system | abnormality of the urinary system	15	CHEMBL428647
TUBB	ENSG00000224156	Tubulin	CHEMBL428647	Tubulin inhibitor	NEGATIVE MODULATOR	PACLITAXEL	1992	3	MONDO_0008315	prostate cancer	D064129	Prostatic Neoplasms, Castration-Resistant	118000	EFO_0000616 | HP_0000078 | HP_0000079	neoplasm | abnormality of the genital system | abnormality of the urinary system	15	CHEMBL428647
TUBB	ENSG00000196230	Tubulin	CHEMBL428647	Tubulin inhibitor	NEGATIVE MODULATOR	PACLITAXEL	1992	3	MONDO_0008315	prostate cancer	D064129	Prostatic Neoplasms, Castration-Resistant	118000	EFO_0000616 | HP_0000078 | HP_0000079	neoplasm | abnormality of the genital system | abnormality of the urinary system	15	CHEMBL428647
TUBB	ENSG00000235067	Tubulin	CHEMBL428647	Tubulin inhibitor	NEGATIVE MODULATOR	PACLITAXEL	1992	3	MONDO_0008903	lung cancer	D008175	Lung Neoplasms	118001	EFO_0000616 | EFO_0000684	neoplasm | respiratory system disease	15	CHEMBL428647
TUBB	ENSG00000232421	Tubulin	CHEMBL428647	Tubulin inhibitor	NEGATIVE MODULATOR	PACLITAXEL	1992	3	MONDO_0008903	lung cancer	D008175	Lung Neoplasms	118001	EFO_0000616 | EFO_0000684	neoplasm | respiratory system disease	15	CHEMBL428647
TUBB	ENSG00000227739	Tubulin	CHEMBL428647	Tubulin inhibitor	NEGATIVE MODULATOR	PACLITAXEL	1992	3	MONDO_0008903	lung cancer	D008175	Lung Neoplasms	118001	EFO_0000616 | EFO_0000684	neoplasm | respiratory system disease	15	CHEMBL428647
TUBB	ENSG00000183311	Tubulin	CHEMBL428647	Tubulin inhibitor	NEGATIVE MODULATOR	PACLITAXEL	1992	3	MONDO_0008903	lung cancer	D008175	Lung Neoplasms	118001	EFO_0000616 | EFO_0000684	neoplasm | respiratory system disease	15	CHEMBL428647
TUBB	ENSG00000232575	Tubulin	CHEMBL428647	Tubulin inhibitor	NEGATIVE MODULATOR	PACLITAXEL	1992	3	MONDO_0008903	lung cancer	D008175	Lung Neoplasms	118001	EFO_0000616 | EFO_0000684	neoplasm | respiratory system disease	15	CHEMBL428647
TUBB	ENSG00000229684	Tubulin	CHEMBL428647	Tubulin inhibitor	NEGATIVE MODULATOR	PACLITAXEL	1992	3	MONDO_0008903	lung cancer	D008175	Lung Neoplasms	118001	EFO_0000616 | EFO_0000684	neoplasm | respiratory system disease	15	CHEMBL428647
TUBB	ENSG00000224156	Tubulin	CHEMBL428647	Tubulin inhibitor	NEGATIVE MODULATOR	PACLITAXEL	1992	3	MONDO_0008903	lung cancer	D008175	Lung Neoplasms	118001	EFO_0000616 | EFO_0000684	neoplasm | respiratory system disease	15	CHEMBL428647
TUBB	ENSG00000196230	Tubulin	CHEMBL428647	Tubulin inhibitor	NEGATIVE MODULATOR	PACLITAXEL	1992	3	MONDO_0008903	lung cancer	D008175	Lung Neoplasms	118001	EFO_0000616 | EFO_0000684	neoplasm | respiratory system disease	15	CHEMBL428647
TUBB	ENSG00000235067	Tubulin	CHEMBL428647	Tubulin inhibitor	NEGATIVE MODULATOR	PACLITAXEL	1992	3	MONDO_0011962	endometrial cancer	D016889	Endometrial Neoplasms	118002	EFO_0000616 | EFO_0000512	neoplasm | reproductive system disease	15	CHEMBL428647
TUBB	ENSG00000232421	Tubulin	CHEMBL428647	Tubulin inhibitor	NEGATIVE MODULATOR	PACLITAXEL	1992	3	MONDO_0011962	endometrial cancer	D016889	Endometrial Neoplasms	118002	EFO_0000616 | EFO_0000512	neoplasm | reproductive system disease	15	CHEMBL428647
TUBB	ENSG00000227739	Tubulin	CHEMBL428647	Tubulin inhibitor	NEGATIVE MODULATOR	PACLITAXEL	1992	3	MONDO_0011962	endometrial cancer	D016889	Endometrial Neoplasms	118002	EFO_0000616 | EFO_0000512	neoplasm | reproductive system disease	15	CHEMBL428647
TUBB	ENSG00000183311	Tubulin	CHEMBL428647	Tubulin inhibitor	NEGATIVE MODULATOR	PACLITAXEL	1992	3	MONDO_0011962	endometrial cancer	D016889	Endometrial Neoplasms	118002	EFO_0000616 | EFO_0000512	neoplasm | reproductive system disease	15	CHEMBL428647
TUBB	ENSG00000232575	Tubulin	CHEMBL428647	Tubulin inhibitor	NEGATIVE MODULATOR	PACLITAXEL	1992	3	MONDO_0011962	endometrial cancer	D016889	Endometrial Neoplasms	118002	EFO_0000616 | EFO_0000512	neoplasm | reproductive system disease	15	CHEMBL428647
TUBB	ENSG00000229684	Tubulin	CHEMBL428647	Tubulin inhibitor	NEGATIVE MODULATOR	PACLITAXEL	1992	3	MONDO_0011962	endometrial cancer	D016889	Endometrial Neoplasms	118002	EFO_0000616 | EFO_0000512	neoplasm | reproductive system disease	15	CHEMBL428647
TUBB	ENSG00000224156	Tubulin	CHEMBL428647	Tubulin inhibitor	NEGATIVE MODULATOR	PACLITAXEL	1992	3	MONDO_0011962	endometrial cancer	D016889	Endometrial Neoplasms	118002	EFO_0000616 | EFO_0000512	neoplasm | reproductive system disease	15	CHEMBL428647
TUBB	ENSG00000196230	Tubulin	CHEMBL428647	Tubulin inhibitor	NEGATIVE MODULATOR	PACLITAXEL	1992	3	MONDO_0011962	endometrial cancer	D016889	Endometrial Neoplasms	118002	EFO_0000616 | EFO_0000512	neoplasm | reproductive system disease	15	CHEMBL428647
TUBB	ENSG00000235067	Tubulin	CHEMBL428647	Tubulin inhibitor	NEGATIVE MODULATOR	PACLITAXEL	1992	3	MONDO_0021355	neoplasm of esophagus	D004938	Esophageal Neoplasms	118003	EFO_0000616 | EFO_0000405	neoplasm | digestive system disease	15	CHEMBL428647
TUBB	ENSG00000232421	Tubulin	CHEMBL428647	Tubulin inhibitor	NEGATIVE MODULATOR	PACLITAXEL	1992	3	MONDO_0021355	neoplasm of esophagus	D004938	Esophageal Neoplasms	118003	EFO_0000616 | EFO_0000405	neoplasm | digestive system disease	15	CHEMBL428647
TUBB	ENSG00000227739	Tubulin	CHEMBL428647	Tubulin inhibitor	NEGATIVE MODULATOR	PACLITAXEL	1992	3	MONDO_0021355	neoplasm of esophagus	D004938	Esophageal Neoplasms	118003	EFO_0000616 | EFO_0000405	neoplasm | digestive system disease	15	CHEMBL428647
TUBB	ENSG00000183311	Tubulin	CHEMBL428647	Tubulin inhibitor	NEGATIVE MODULATOR	PACLITAXEL	1992	3	MONDO_0021355	neoplasm of esophagus	D004938	Esophageal Neoplasms	118003	EFO_0000616 | EFO_0000405	neoplasm | digestive system disease	15	CHEMBL428647
TUBB	ENSG00000232575	Tubulin	CHEMBL428647	Tubulin inhibitor	NEGATIVE MODULATOR	PACLITAXEL	1992	3	MONDO_0021355	neoplasm of esophagus	D004938	Esophageal Neoplasms	118003	EFO_0000616 | EFO_0000405	neoplasm | digestive system disease	15	CHEMBL428647
TUBB	ENSG00000229684	Tubulin	CHEMBL428647	Tubulin inhibitor	NEGATIVE MODULATOR	PACLITAXEL	1992	3	MONDO_0021355	neoplasm of esophagus	D004938	Esophageal Neoplasms	118003	EFO_0000616 | EFO_0000405	neoplasm | digestive system disease	15	CHEMBL428647
TUBB	ENSG00000224156	Tubulin	CHEMBL428647	Tubulin inhibitor	NEGATIVE MODULATOR	PACLITAXEL	1992	3	MONDO_0021355	neoplasm of esophagus	D004938	Esophageal Neoplasms	118003	EFO_0000616 | EFO_0000405	neoplasm | digestive system disease	15	CHEMBL428647
TUBB	ENSG00000196230	Tubulin	CHEMBL428647	Tubulin inhibitor	NEGATIVE MODULATOR	PACLITAXEL	1992	3	MONDO_0021355	neoplasm of esophagus	D004938	Esophageal Neoplasms	118003	EFO_0000616 | EFO_0000405	neoplasm | digestive system disease	15	CHEMBL428647
TUBB	ENSG00000235067	Tubulin	CHEMBL428647	Tubulin inhibitor	NEGATIVE MODULATOR	PACLITAXEL	1992	3	MONDO_0021657	ovarian sex cord-stromal tumor	D018312	Sex Cord-Gonadal Stromal Tumors	118004	EFO_0000616 | EFO_0000512 | EFO_0000589	neoplasm | reproductive system disease | metabolic disease	15	CHEMBL428647
TUBB	ENSG00000232421	Tubulin	CHEMBL428647	Tubulin inhibitor	NEGATIVE MODULATOR	PACLITAXEL	1992	3	MONDO_0021657	ovarian sex cord-stromal tumor	D018312	Sex Cord-Gonadal Stromal Tumors	118004	EFO_0000616 | EFO_0000512 | EFO_0000589	neoplasm | reproductive system disease | metabolic disease	15	CHEMBL428647
TUBB	ENSG00000227739	Tubulin	CHEMBL428647	Tubulin inhibitor	NEGATIVE MODULATOR	PACLITAXEL	1992	3	MONDO_0021657	ovarian sex cord-stromal tumor	D018312	Sex Cord-Gonadal Stromal Tumors	118004	EFO_0000616 | EFO_0000512 | EFO_0000589	neoplasm | reproductive system disease | metabolic disease	15	CHEMBL428647
TUBB	ENSG00000183311	Tubulin	CHEMBL428647	Tubulin inhibitor	NEGATIVE MODULATOR	PACLITAXEL	1992	3	MONDO_0021657	ovarian sex cord-stromal tumor	D018312	Sex Cord-Gonadal Stromal Tumors	118004	EFO_0000616 | EFO_0000512 | EFO_0000589	neoplasm | reproductive system disease | metabolic disease	15	CHEMBL428647
TUBB	ENSG00000232575	Tubulin	CHEMBL428647	Tubulin inhibitor	NEGATIVE MODULATOR	PACLITAXEL	1992	3	MONDO_0021657	ovarian sex cord-stromal tumor	D018312	Sex Cord-Gonadal Stromal Tumors	118004	EFO_0000616 | EFO_0000512 | EFO_0000589	neoplasm | reproductive system disease | metabolic disease	15	CHEMBL428647
TUBB	ENSG00000229684	Tubulin	CHEMBL428647	Tubulin inhibitor	NEGATIVE MODULATOR	PACLITAXEL	1992	3	MONDO_0021657	ovarian sex cord-stromal tumor	D018312	Sex Cord-Gonadal Stromal Tumors	118004	EFO_0000616 | EFO_0000512 | EFO_0000589	neoplasm | reproductive system disease | metabolic disease	15	CHEMBL428647
TUBB	ENSG00000224156	Tubulin	CHEMBL428647	Tubulin inhibitor	NEGATIVE MODULATOR	PACLITAXEL	1992	3	MONDO_0021657	ovarian sex cord-stromal tumor	D018312	Sex Cord-Gonadal Stromal Tumors	118004	EFO_0000616 | EFO_0000512 | EFO_0000589	neoplasm | reproductive system disease | metabolic disease	15	CHEMBL428647
TUBB	ENSG00000196230	Tubulin	CHEMBL428647	Tubulin inhibitor	NEGATIVE MODULATOR	PACLITAXEL	1992	3	MONDO_0021657	ovarian sex cord-stromal tumor	D018312	Sex Cord-Gonadal Stromal Tumors	118004	EFO_0000616 | EFO_0000512 | EFO_0000589	neoplasm | reproductive system disease | metabolic disease	15	CHEMBL428647
TUBB	ENSG00000235067	Tubulin	CHEMBL428647	Tubulin inhibitor	NEGATIVE MODULATOR	PACLITAXEL	1992	2	MONDO_0044926	oropharyngeal carcinoma	D009959	Oropharyngeal Neoplasms	118006	EFO_0000616 | EFO_0000684	neoplasm | respiratory system disease	15	CHEMBL428647
TUBB	ENSG00000232421	Tubulin	CHEMBL428647	Tubulin inhibitor	NEGATIVE MODULATOR	PACLITAXEL	1992	2	MONDO_0044926	oropharyngeal carcinoma	D009959	Oropharyngeal Neoplasms	118006	EFO_0000616 | EFO_0000684	neoplasm | respiratory system disease	15	CHEMBL428647
TUBB	ENSG00000227739	Tubulin	CHEMBL428647	Tubulin inhibitor	NEGATIVE MODULATOR	PACLITAXEL	1992	2	MONDO_0044926	oropharyngeal carcinoma	D009959	Oropharyngeal Neoplasms	118006	EFO_0000616 | EFO_0000684	neoplasm | respiratory system disease	15	CHEMBL428647
TUBB	ENSG00000183311	Tubulin	CHEMBL428647	Tubulin inhibitor	NEGATIVE MODULATOR	PACLITAXEL	1992	2	MONDO_0044926	oropharyngeal carcinoma	D009959	Oropharyngeal Neoplasms	118006	EFO_0000616 | EFO_0000684	neoplasm | respiratory system disease	15	CHEMBL428647
TUBB	ENSG00000232575	Tubulin	CHEMBL428647	Tubulin inhibitor	NEGATIVE MODULATOR	PACLITAXEL	1992	2	MONDO_0044926	oropharyngeal carcinoma	D009959	Oropharyngeal Neoplasms	118006	EFO_0000616 | EFO_0000684	neoplasm | respiratory system disease	15	CHEMBL428647
TUBB	ENSG00000229684	Tubulin	CHEMBL428647	Tubulin inhibitor	NEGATIVE MODULATOR	PACLITAXEL	1992	2	MONDO_0044926	oropharyngeal carcinoma	D009959	Oropharyngeal Neoplasms	118006	EFO_0000616 | EFO_0000684	neoplasm | respiratory system disease	15	CHEMBL428647
TUBB	ENSG00000224156	Tubulin	CHEMBL428647	Tubulin inhibitor	NEGATIVE MODULATOR	PACLITAXEL	1992	2	MONDO_0044926	oropharyngeal carcinoma	D009959	Oropharyngeal Neoplasms	118006	EFO_0000616 | EFO_0000684	neoplasm | respiratory system disease	15	CHEMBL428647
TUBB	ENSG00000196230	Tubulin	CHEMBL428647	Tubulin inhibitor	NEGATIVE MODULATOR	PACLITAXEL	1992	2	MONDO_0044926	oropharyngeal carcinoma	D009959	Oropharyngeal Neoplasms	118006	EFO_0000616 | EFO_0000684	neoplasm | respiratory system disease	15	CHEMBL428647
TUBB	ENSG00000235067	Tubulin	CHEMBL428647	Tubulin inhibitor	NEGATIVE MODULATOR	PACLITAXEL	1992	2	EFO_0000199	oral squamous cell carcinoma	D000077195	Squamous Cell Carcinoma of Head and Neck	127330	EFO_0000616	neoplasm	15	CHEMBL428647
TUBB	ENSG00000232421	Tubulin	CHEMBL428647	Tubulin inhibitor	NEGATIVE MODULATOR	PACLITAXEL	1992	2	EFO_0000199	oral squamous cell carcinoma	D000077195	Squamous Cell Carcinoma of Head and Neck	127330	EFO_0000616	neoplasm	15	CHEMBL428647
TUBB	ENSG00000227739	Tubulin	CHEMBL428647	Tubulin inhibitor	NEGATIVE MODULATOR	PACLITAXEL	1992	2	EFO_0000199	oral squamous cell carcinoma	D000077195	Squamous Cell Carcinoma of Head and Neck	127330	EFO_0000616	neoplasm	15	CHEMBL428647
TUBB	ENSG00000183311	Tubulin	CHEMBL428647	Tubulin inhibitor	NEGATIVE MODULATOR	PACLITAXEL	1992	2	EFO_0000199	oral squamous cell carcinoma	D000077195	Squamous Cell Carcinoma of Head and Neck	127330	EFO_0000616	neoplasm	15	CHEMBL428647
TUBB	ENSG00000232575	Tubulin	CHEMBL428647	Tubulin inhibitor	NEGATIVE MODULATOR	PACLITAXEL	1992	2	EFO_0000199	oral squamous cell carcinoma	D000077195	Squamous Cell Carcinoma of Head and Neck	127330	EFO_0000616	neoplasm	15	CHEMBL428647
TUBB	ENSG00000229684	Tubulin	CHEMBL428647	Tubulin inhibitor	NEGATIVE MODULATOR	PACLITAXEL	1992	2	EFO_0000199	oral squamous cell carcinoma	D000077195	Squamous Cell Carcinoma of Head and Neck	127330	EFO_0000616	neoplasm	15	CHEMBL428647
TUBB	ENSG00000224156	Tubulin	CHEMBL428647	Tubulin inhibitor	NEGATIVE MODULATOR	PACLITAXEL	1992	2	EFO_0000199	oral squamous cell carcinoma	D000077195	Squamous Cell Carcinoma of Head and Neck	127330	EFO_0000616	neoplasm	15	CHEMBL428647
TUBB	ENSG00000196230	Tubulin	CHEMBL428647	Tubulin inhibitor	NEGATIVE MODULATOR	PACLITAXEL	1992	2	EFO_0000199	oral squamous cell carcinoma	D000077195	Squamous Cell Carcinoma of Head and Neck	127330	EFO_0000616	neoplasm	15	CHEMBL428647
TUBB	ENSG00000235067	Tubulin	CHEMBL428647	Tubulin inhibitor	NEGATIVE MODULATOR	PACLITAXEL	1992	3	EFO_0004272	anemia (phenotype)	D000740	Anemia	127331	HP_0001871	abnormality of blood and blood-forming tissues	15	CHEMBL428647
TUBB	ENSG00000232421	Tubulin	CHEMBL428647	Tubulin inhibitor	NEGATIVE MODULATOR	PACLITAXEL	1992	3	EFO_0004272	anemia (phenotype)	D000740	Anemia	127331	HP_0001871	abnormality of blood and blood-forming tissues	15	CHEMBL428647
TUBB	ENSG00000227739	Tubulin	CHEMBL428647	Tubulin inhibitor	NEGATIVE MODULATOR	PACLITAXEL	1992	3	EFO_0004272	anemia (phenotype)	D000740	Anemia	127331	HP_0001871	abnormality of blood and blood-forming tissues	15	CHEMBL428647
TUBB	ENSG00000183311	Tubulin	CHEMBL428647	Tubulin inhibitor	NEGATIVE MODULATOR	PACLITAXEL	1992	3	EFO_0004272	anemia (phenotype)	D000740	Anemia	127331	HP_0001871	abnormality of blood and blood-forming tissues	15	CHEMBL428647
TUBB	ENSG00000232575	Tubulin	CHEMBL428647	Tubulin inhibitor	NEGATIVE MODULATOR	PACLITAXEL	1992	3	EFO_0004272	anemia (phenotype)	D000740	Anemia	127331	HP_0001871	abnormality of blood and blood-forming tissues	15	CHEMBL428647
TUBB	ENSG00000229684	Tubulin	CHEMBL428647	Tubulin inhibitor	NEGATIVE MODULATOR	PACLITAXEL	1992	3	EFO_0004272	anemia (phenotype)	D000740	Anemia	127331	HP_0001871	abnormality of blood and blood-forming tissues	15	CHEMBL428647
TUBB	ENSG00000224156	Tubulin	CHEMBL428647	Tubulin inhibitor	NEGATIVE MODULATOR	PACLITAXEL	1992	3	EFO_0004272	anemia (phenotype)	D000740	Anemia	127331	HP_0001871	abnormality of blood and blood-forming tissues	15	CHEMBL428647
TUBB	ENSG00000196230	Tubulin	CHEMBL428647	Tubulin inhibitor	NEGATIVE MODULATOR	PACLITAXEL	1992	3	EFO_0004272	anemia (phenotype)	D000740	Anemia	127331	HP_0001871	abnormality of blood and blood-forming tissues	15	CHEMBL428647
TUBB	ENSG00000235067	Tubulin	CHEMBL428647	Tubulin inhibitor	NEGATIVE MODULATOR	PACLITAXEL	1992	2	EFO_0006352	laryngeal squamous cell carcinoma	D000077195	Squamous Cell Carcinoma of Head and Neck	127332	EFO_0000616 | EFO_0000405 | EFO_0005741	neoplasm | digestive system disease | infectious disease	15	CHEMBL428647
TUBB	ENSG00000232421	Tubulin	CHEMBL428647	Tubulin inhibitor	NEGATIVE MODULATOR	PACLITAXEL	1992	2	EFO_0006352	laryngeal squamous cell carcinoma	D000077195	Squamous Cell Carcinoma of Head and Neck	127332	EFO_0000616 | EFO_0000405 | EFO_0005741	neoplasm | digestive system disease | infectious disease	15	CHEMBL428647
TUBB	ENSG00000227739	Tubulin	CHEMBL428647	Tubulin inhibitor	NEGATIVE MODULATOR	PACLITAXEL	1992	2	EFO_0006352	laryngeal squamous cell carcinoma	D000077195	Squamous Cell Carcinoma of Head and Neck	127332	EFO_0000616 | EFO_0000405 | EFO_0005741	neoplasm | digestive system disease | infectious disease	15	CHEMBL428647
TUBB	ENSG00000183311	Tubulin	CHEMBL428647	Tubulin inhibitor	NEGATIVE MODULATOR	PACLITAXEL	1992	2	EFO_0006352	laryngeal squamous cell carcinoma	D000077195	Squamous Cell Carcinoma of Head and Neck	127332	EFO_0000616 | EFO_0000405 | EFO_0005741	neoplasm | digestive system disease | infectious disease	15	CHEMBL428647
TUBB	ENSG00000232575	Tubulin	CHEMBL428647	Tubulin inhibitor	NEGATIVE MODULATOR	PACLITAXEL	1992	2	EFO_0006352	laryngeal squamous cell carcinoma	D000077195	Squamous Cell Carcinoma of Head and Neck	127332	EFO_0000616 | EFO_0000405 | EFO_0005741	neoplasm | digestive system disease | infectious disease	15	CHEMBL428647
TUBB	ENSG00000229684	Tubulin	CHEMBL428647	Tubulin inhibitor	NEGATIVE MODULATOR	PACLITAXEL	1992	2	EFO_0006352	laryngeal squamous cell carcinoma	D000077195	Squamous Cell Carcinoma of Head and Neck	127332	EFO_0000616 | EFO_0000405 | EFO_0005741	neoplasm | digestive system disease | infectious disease	15	CHEMBL428647
TUBB	ENSG00000224156	Tubulin	CHEMBL428647	Tubulin inhibitor	NEGATIVE MODULATOR	PACLITAXEL	1992	2	EFO_0006352	laryngeal squamous cell carcinoma	D000077195	Squamous Cell Carcinoma of Head and Neck	127332	EFO_0000616 | EFO_0000405 | EFO_0005741	neoplasm | digestive system disease | infectious disease	15	CHEMBL428647
TUBB	ENSG00000196230	Tubulin	CHEMBL428647	Tubulin inhibitor	NEGATIVE MODULATOR	PACLITAXEL	1992	2	EFO_0006352	laryngeal squamous cell carcinoma	D000077195	Squamous Cell Carcinoma of Head and Neck	127332	EFO_0000616 | EFO_0000405 | EFO_0005741	neoplasm | digestive system disease | infectious disease	15	CHEMBL428647
TUBB	ENSG00000235067	Tubulin	CHEMBL428647	Tubulin inhibitor	NEGATIVE MODULATOR	PACLITAXEL	1992	1	EFO_1001465	gliosarcoma	D018316	Gliosarcoma	127333	EFO_0000618 | HP_0000707 | EFO_0000616 | EFO_0000677	nervous system disease | abnormality of the nervous system | neoplasm | mental or behavioural disorder	15	CHEMBL428647
TUBB	ENSG00000232421	Tubulin	CHEMBL428647	Tubulin inhibitor	NEGATIVE MODULATOR	PACLITAXEL	1992	1	EFO_1001465	gliosarcoma	D018316	Gliosarcoma	127333	EFO_0000618 | HP_0000707 | EFO_0000616 | EFO_0000677	nervous system disease | abnormality of the nervous system | neoplasm | mental or behavioural disorder	15	CHEMBL428647
TUBB	ENSG00000227739	Tubulin	CHEMBL428647	Tubulin inhibitor	NEGATIVE MODULATOR	PACLITAXEL	1992	1	EFO_1001465	gliosarcoma	D018316	Gliosarcoma	127333	EFO_0000618 | HP_0000707 | EFO_0000616 | EFO_0000677	nervous system disease | abnormality of the nervous system | neoplasm | mental or behavioural disorder	15	CHEMBL428647
TUBB	ENSG00000183311	Tubulin	CHEMBL428647	Tubulin inhibitor	NEGATIVE MODULATOR	PACLITAXEL	1992	1	EFO_1001465	gliosarcoma	D018316	Gliosarcoma	127333	EFO_0000618 | HP_0000707 | EFO_0000616 | EFO_0000677	nervous system disease | abnormality of the nervous system | neoplasm | mental or behavioural disorder	15	CHEMBL428647
TUBB	ENSG00000232575	Tubulin	CHEMBL428647	Tubulin inhibitor	NEGATIVE MODULATOR	PACLITAXEL	1992	1	EFO_1001465	gliosarcoma	D018316	Gliosarcoma	127333	EFO_0000618 | HP_0000707 | EFO_0000616 | EFO_0000677	nervous system disease | abnormality of the nervous system | neoplasm | mental or behavioural disorder	15	CHEMBL428647
TUBB	ENSG00000229684	Tubulin	CHEMBL428647	Tubulin inhibitor	NEGATIVE MODULATOR	PACLITAXEL	1992	1	EFO_1001465	gliosarcoma	D018316	Gliosarcoma	127333	EFO_0000618 | HP_0000707 | EFO_0000616 | EFO_0000677	nervous system disease | abnormality of the nervous system | neoplasm | mental or behavioural disorder	15	CHEMBL428647
TUBB	ENSG00000224156	Tubulin	CHEMBL428647	Tubulin inhibitor	NEGATIVE MODULATOR	PACLITAXEL	1992	1	EFO_1001465	gliosarcoma	D018316	Gliosarcoma	127333	EFO_0000618 | HP_0000707 | EFO_0000616 | EFO_0000677	nervous system disease | abnormality of the nervous system | neoplasm | mental or behavioural disorder	15	CHEMBL428647
TUBB	ENSG00000196230	Tubulin	CHEMBL428647	Tubulin inhibitor	NEGATIVE MODULATOR	PACLITAXEL	1992	1	EFO_1001465	gliosarcoma	D018316	Gliosarcoma	127333	EFO_0000618 | HP_0000707 | EFO_0000616 | EFO_0000677	nervous system disease | abnormality of the nervous system | neoplasm | mental or behavioural disorder	15	CHEMBL428647
TUBB	ENSG00000235067	Tubulin	CHEMBL428647	Tubulin inhibitor	NEGATIVE MODULATOR	PACLITAXEL	1992	2	MONDO_0044704	oropharynx squamous cell carcinoma	D000077195	Squamous Cell Carcinoma of Head and Neck	127336	EFO_0000616 | EFO_0000684	neoplasm | respiratory system disease	15	CHEMBL428647
TUBB	ENSG00000232421	Tubulin	CHEMBL428647	Tubulin inhibitor	NEGATIVE MODULATOR	PACLITAXEL	1992	2	MONDO_0044704	oropharynx squamous cell carcinoma	D000077195	Squamous Cell Carcinoma of Head and Neck	127336	EFO_0000616 | EFO_0000684	neoplasm | respiratory system disease	15	CHEMBL428647
TUBB	ENSG00000227739	Tubulin	CHEMBL428647	Tubulin inhibitor	NEGATIVE MODULATOR	PACLITAXEL	1992	2	MONDO_0044704	oropharynx squamous cell carcinoma	D000077195	Squamous Cell Carcinoma of Head and Neck	127336	EFO_0000616 | EFO_0000684	neoplasm | respiratory system disease	15	CHEMBL428647
TUBB	ENSG00000183311	Tubulin	CHEMBL428647	Tubulin inhibitor	NEGATIVE MODULATOR	PACLITAXEL	1992	2	MONDO_0044704	oropharynx squamous cell carcinoma	D000077195	Squamous Cell Carcinoma of Head and Neck	127336	EFO_0000616 | EFO_0000684	neoplasm | respiratory system disease	15	CHEMBL428647
TUBB	ENSG00000232575	Tubulin	CHEMBL428647	Tubulin inhibitor	NEGATIVE MODULATOR	PACLITAXEL	1992	2	MONDO_0044704	oropharynx squamous cell carcinoma	D000077195	Squamous Cell Carcinoma of Head and Neck	127336	EFO_0000616 | EFO_0000684	neoplasm | respiratory system disease	15	CHEMBL428647
TUBB	ENSG00000229684	Tubulin	CHEMBL428647	Tubulin inhibitor	NEGATIVE MODULATOR	PACLITAXEL	1992	2	MONDO_0044704	oropharynx squamous cell carcinoma	D000077195	Squamous Cell Carcinoma of Head and Neck	127336	EFO_0000616 | EFO_0000684	neoplasm | respiratory system disease	15	CHEMBL428647
TUBB	ENSG00000224156	Tubulin	CHEMBL428647	Tubulin inhibitor	NEGATIVE MODULATOR	PACLITAXEL	1992	2	MONDO_0044704	oropharynx squamous cell carcinoma	D000077195	Squamous Cell Carcinoma of Head and Neck	127336	EFO_0000616 | EFO_0000684	neoplasm | respiratory system disease	15	CHEMBL428647
TUBB	ENSG00000196230	Tubulin	CHEMBL428647	Tubulin inhibitor	NEGATIVE MODULATOR	PACLITAXEL	1992	2	MONDO_0044704	oropharynx squamous cell carcinoma	D000077195	Squamous Cell Carcinoma of Head and Neck	127336	EFO_0000616 | EFO_0000684	neoplasm | respiratory system disease	15	CHEMBL428647
TUBB	ENSG00000235067	Tubulin	CHEMBL428647	Tubulin inhibitor	NEGATIVE MODULATOR	PACLITAXEL	1992	1	EFO_0000432	breast ductal carcinoma in situ	D002285	Carcinoma, Intraductal, Noninfiltrating	134074	EFO_0000616 | EFO_0005741	neoplasm | infectious disease	15	CHEMBL428647
TUBB	ENSG00000232421	Tubulin	CHEMBL428647	Tubulin inhibitor	NEGATIVE MODULATOR	PACLITAXEL	1992	1	EFO_0000432	breast ductal carcinoma in situ	D002285	Carcinoma, Intraductal, Noninfiltrating	134074	EFO_0000616 | EFO_0005741	neoplasm | infectious disease	15	CHEMBL428647
TUBB	ENSG00000227739	Tubulin	CHEMBL428647	Tubulin inhibitor	NEGATIVE MODULATOR	PACLITAXEL	1992	1	EFO_0000432	breast ductal carcinoma in situ	D002285	Carcinoma, Intraductal, Noninfiltrating	134074	EFO_0000616 | EFO_0005741	neoplasm | infectious disease	15	CHEMBL428647
TUBB	ENSG00000183311	Tubulin	CHEMBL428647	Tubulin inhibitor	NEGATIVE MODULATOR	PACLITAXEL	1992	1	EFO_0000432	breast ductal carcinoma in situ	D002285	Carcinoma, Intraductal, Noninfiltrating	134074	EFO_0000616 | EFO_0005741	neoplasm | infectious disease	15	CHEMBL428647
TUBB	ENSG00000232575	Tubulin	CHEMBL428647	Tubulin inhibitor	NEGATIVE MODULATOR	PACLITAXEL	1992	1	EFO_0000432	breast ductal carcinoma in situ	D002285	Carcinoma, Intraductal, Noninfiltrating	134074	EFO_0000616 | EFO_0005741	neoplasm | infectious disease	15	CHEMBL428647
TUBB	ENSG00000229684	Tubulin	CHEMBL428647	Tubulin inhibitor	NEGATIVE MODULATOR	PACLITAXEL	1992	1	EFO_0000432	breast ductal carcinoma in situ	D002285	Carcinoma, Intraductal, Noninfiltrating	134074	EFO_0000616 | EFO_0005741	neoplasm | infectious disease	15	CHEMBL428647
TUBB	ENSG00000224156	Tubulin	CHEMBL428647	Tubulin inhibitor	NEGATIVE MODULATOR	PACLITAXEL	1992	1	EFO_0000432	breast ductal carcinoma in situ	D002285	Carcinoma, Intraductal, Noninfiltrating	134074	EFO_0000616 | EFO_0005741	neoplasm | infectious disease	15	CHEMBL428647
TUBB	ENSG00000196230	Tubulin	CHEMBL428647	Tubulin inhibitor	NEGATIVE MODULATOR	PACLITAXEL	1992	1	EFO_0000432	breast ductal carcinoma in situ	D002285	Carcinoma, Intraductal, Noninfiltrating	134074	EFO_0000616 | EFO_0005741	neoplasm | infectious disease	15	CHEMBL428647
TUBB	ENSG00000235067	Tubulin	CHEMBL428647	Tubulin inhibitor	NEGATIVE MODULATOR	PACLITAXEL	1992	3	EFO_0002892	thyroid carcinoma	D013964	Thyroid Neoplasms	134075	EFO_0000616 | EFO_0000589 | EFO_0005741	neoplasm | metabolic disease | infectious disease	15	CHEMBL428647
TUBB	ENSG00000232421	Tubulin	CHEMBL428647	Tubulin inhibitor	NEGATIVE MODULATOR	PACLITAXEL	1992	3	EFO_0002892	thyroid carcinoma	D013964	Thyroid Neoplasms	134075	EFO_0000616 | EFO_0000589 | EFO_0005741	neoplasm | metabolic disease | infectious disease	15	CHEMBL428647
TUBB	ENSG00000227739	Tubulin	CHEMBL428647	Tubulin inhibitor	NEGATIVE MODULATOR	PACLITAXEL	1992	3	EFO_0002892	thyroid carcinoma	D013964	Thyroid Neoplasms	134075	EFO_0000616 | EFO_0000589 | EFO_0005741	neoplasm | metabolic disease | infectious disease	15	CHEMBL428647
TUBB	ENSG00000183311	Tubulin	CHEMBL428647	Tubulin inhibitor	NEGATIVE MODULATOR	PACLITAXEL	1992	3	EFO_0002892	thyroid carcinoma	D013964	Thyroid Neoplasms	134075	EFO_0000616 | EFO_0000589 | EFO_0005741	neoplasm | metabolic disease | infectious disease	15	CHEMBL428647
TUBB	ENSG00000232575	Tubulin	CHEMBL428647	Tubulin inhibitor	NEGATIVE MODULATOR	PACLITAXEL	1992	3	EFO_0002892	thyroid carcinoma	D013964	Thyroid Neoplasms	134075	EFO_0000616 | EFO_0000589 | EFO_0005741	neoplasm | metabolic disease | infectious disease	15	CHEMBL428647
TUBB	ENSG00000229684	Tubulin	CHEMBL428647	Tubulin inhibitor	NEGATIVE MODULATOR	PACLITAXEL	1992	3	EFO_0002892	thyroid carcinoma	D013964	Thyroid Neoplasms	134075	EFO_0000616 | EFO_0000589 | EFO_0005741	neoplasm | metabolic disease | infectious disease	15	CHEMBL428647
TUBB	ENSG00000224156	Tubulin	CHEMBL428647	Tubulin inhibitor	NEGATIVE MODULATOR	PACLITAXEL	1992	3	EFO_0002892	thyroid carcinoma	D013964	Thyroid Neoplasms	134075	EFO_0000616 | EFO_0000589 | EFO_0005741	neoplasm | metabolic disease | infectious disease	15	CHEMBL428647
TUBB	ENSG00000196230	Tubulin	CHEMBL428647	Tubulin inhibitor	NEGATIVE MODULATOR	PACLITAXEL	1992	3	EFO_0002892	thyroid carcinoma	D013964	Thyroid Neoplasms	134075	EFO_0000616 | EFO_0000589 | EFO_0005741	neoplasm | metabolic disease | infectious disease	15	CHEMBL428647
TUBB	ENSG00000235067	Tubulin	CHEMBL428647	Tubulin inhibitor	NEGATIVE MODULATOR	PACLITAXEL	1992	2	EFO_0003826	salivary gland neoplasm	D012468	Salivary Gland Neoplasms	134076	EFO_0000616 | EFO_0000405	neoplasm | digestive system disease	15	CHEMBL428647
TUBB	ENSG00000232421	Tubulin	CHEMBL428647	Tubulin inhibitor	NEGATIVE MODULATOR	PACLITAXEL	1992	2	EFO_0003826	salivary gland neoplasm	D012468	Salivary Gland Neoplasms	134076	EFO_0000616 | EFO_0000405	neoplasm | digestive system disease	15	CHEMBL428647
TUBB	ENSG00000227739	Tubulin	CHEMBL428647	Tubulin inhibitor	NEGATIVE MODULATOR	PACLITAXEL	1992	2	EFO_0003826	salivary gland neoplasm	D012468	Salivary Gland Neoplasms	134076	EFO_0000616 | EFO_0000405	neoplasm | digestive system disease	15	CHEMBL428647
TUBB	ENSG00000183311	Tubulin	CHEMBL428647	Tubulin inhibitor	NEGATIVE MODULATOR	PACLITAXEL	1992	2	EFO_0003826	salivary gland neoplasm	D012468	Salivary Gland Neoplasms	134076	EFO_0000616 | EFO_0000405	neoplasm | digestive system disease	15	CHEMBL428647
TUBB	ENSG00000232575	Tubulin	CHEMBL428647	Tubulin inhibitor	NEGATIVE MODULATOR	PACLITAXEL	1992	2	EFO_0003826	salivary gland neoplasm	D012468	Salivary Gland Neoplasms	134076	EFO_0000616 | EFO_0000405	neoplasm | digestive system disease	15	CHEMBL428647
TUBB	ENSG00000229684	Tubulin	CHEMBL428647	Tubulin inhibitor	NEGATIVE MODULATOR	PACLITAXEL	1992	2	EFO_0003826	salivary gland neoplasm	D012468	Salivary Gland Neoplasms	134076	EFO_0000616 | EFO_0000405	neoplasm | digestive system disease	15	CHEMBL428647
TUBB	ENSG00000224156	Tubulin	CHEMBL428647	Tubulin inhibitor	NEGATIVE MODULATOR	PACLITAXEL	1992	2	EFO_0003826	salivary gland neoplasm	D012468	Salivary Gland Neoplasms	134076	EFO_0000616 | EFO_0000405	neoplasm | digestive system disease	15	CHEMBL428647
TUBB	ENSG00000196230	Tubulin	CHEMBL428647	Tubulin inhibitor	NEGATIVE MODULATOR	PACLITAXEL	1992	2	EFO_0003826	salivary gland neoplasm	D012468	Salivary Gland Neoplasms	134076	EFO_0000616 | EFO_0000405	neoplasm | digestive system disease	15	CHEMBL428647
TUBB	ENSG00000235067	Tubulin	CHEMBL428647	Tubulin inhibitor	NEGATIVE MODULATOR	PACLITAXEL	1992	1	EFO_0003833	brain neoplasm	D001932	Brain Neoplasms	134077	EFO_0000616 | EFO_0000618	neoplasm | nervous system disease	15	CHEMBL428647
TUBB	ENSG00000232421	Tubulin	CHEMBL428647	Tubulin inhibitor	NEGATIVE MODULATOR	PACLITAXEL	1992	1	EFO_0003833	brain neoplasm	D001932	Brain Neoplasms	134077	EFO_0000616 | EFO_0000618	neoplasm | nervous system disease	15	CHEMBL428647
TUBB	ENSG00000227739	Tubulin	CHEMBL428647	Tubulin inhibitor	NEGATIVE MODULATOR	PACLITAXEL	1992	1	EFO_0003833	brain neoplasm	D001932	Brain Neoplasms	134077	EFO_0000616 | EFO_0000618	neoplasm | nervous system disease	15	CHEMBL428647
TUBB	ENSG00000183311	Tubulin	CHEMBL428647	Tubulin inhibitor	NEGATIVE MODULATOR	PACLITAXEL	1992	1	EFO_0003833	brain neoplasm	D001932	Brain Neoplasms	134077	EFO_0000616 | EFO_0000618	neoplasm | nervous system disease	15	CHEMBL428647
TUBB	ENSG00000232575	Tubulin	CHEMBL428647	Tubulin inhibitor	NEGATIVE MODULATOR	PACLITAXEL	1992	1	EFO_0003833	brain neoplasm	D001932	Brain Neoplasms	134077	EFO_0000616 | EFO_0000618	neoplasm | nervous system disease	15	CHEMBL428647
TUBB	ENSG00000229684	Tubulin	CHEMBL428647	Tubulin inhibitor	NEGATIVE MODULATOR	PACLITAXEL	1992	1	EFO_0003833	brain neoplasm	D001932	Brain Neoplasms	134077	EFO_0000616 | EFO_0000618	neoplasm | nervous system disease	15	CHEMBL428647
TUBB	ENSG00000224156	Tubulin	CHEMBL428647	Tubulin inhibitor	NEGATIVE MODULATOR	PACLITAXEL	1992	1	EFO_0003833	brain neoplasm	D001932	Brain Neoplasms	134077	EFO_0000616 | EFO_0000618	neoplasm | nervous system disease	15	CHEMBL428647
TUBB	ENSG00000196230	Tubulin	CHEMBL428647	Tubulin inhibitor	NEGATIVE MODULATOR	PACLITAXEL	1992	1	EFO_0003833	brain neoplasm	D001932	Brain Neoplasms	134077	EFO_0000616 | EFO_0000618	neoplasm | nervous system disease	15	CHEMBL428647
TUBB	ENSG00000235067	Tubulin	CHEMBL428647	Tubulin inhibitor	NEGATIVE MODULATOR	PACLITAXEL	1992	1	MONDO_0021148	female reproductive system neoplasm	D005833	Genital Neoplasms, Female	134078	EFO_0000512 | EFO_0000616	reproductive system disease | neoplasm	15	CHEMBL428647
TUBB	ENSG00000232421	Tubulin	CHEMBL428647	Tubulin inhibitor	NEGATIVE MODULATOR	PACLITAXEL	1992	1	MONDO_0021148	female reproductive system neoplasm	D005833	Genital Neoplasms, Female	134078	EFO_0000512 | EFO_0000616	reproductive system disease | neoplasm	15	CHEMBL428647
TUBB	ENSG00000227739	Tubulin	CHEMBL428647	Tubulin inhibitor	NEGATIVE MODULATOR	PACLITAXEL	1992	1	MONDO_0021148	female reproductive system neoplasm	D005833	Genital Neoplasms, Female	134078	EFO_0000512 | EFO_0000616	reproductive system disease | neoplasm	15	CHEMBL428647
TUBB	ENSG00000183311	Tubulin	CHEMBL428647	Tubulin inhibitor	NEGATIVE MODULATOR	PACLITAXEL	1992	1	MONDO_0021148	female reproductive system neoplasm	D005833	Genital Neoplasms, Female	134078	EFO_0000512 | EFO_0000616	reproductive system disease | neoplasm	15	CHEMBL428647
TUBB	ENSG00000232575	Tubulin	CHEMBL428647	Tubulin inhibitor	NEGATIVE MODULATOR	PACLITAXEL	1992	1	MONDO_0021148	female reproductive system neoplasm	D005833	Genital Neoplasms, Female	134078	EFO_0000512 | EFO_0000616	reproductive system disease | neoplasm	15	CHEMBL428647
TUBB	ENSG00000229684	Tubulin	CHEMBL428647	Tubulin inhibitor	NEGATIVE MODULATOR	PACLITAXEL	1992	1	MONDO_0021148	female reproductive system neoplasm	D005833	Genital Neoplasms, Female	134078	EFO_0000512 | EFO_0000616	reproductive system disease | neoplasm	15	CHEMBL428647
TUBB	ENSG00000224156	Tubulin	CHEMBL428647	Tubulin inhibitor	NEGATIVE MODULATOR	PACLITAXEL	1992	1	MONDO_0021148	female reproductive system neoplasm	D005833	Genital Neoplasms, Female	134078	EFO_0000512 | EFO_0000616	reproductive system disease | neoplasm	15	CHEMBL428647
TUBB	ENSG00000196230	Tubulin	CHEMBL428647	Tubulin inhibitor	NEGATIVE MODULATOR	PACLITAXEL	1992	1	MONDO_0021148	female reproductive system neoplasm	D005833	Genital Neoplasms, Female	134078	EFO_0000512 | EFO_0000616	reproductive system disease | neoplasm	15	CHEMBL428647
TUBB	ENSG00000235067	Tubulin	CHEMBL428647	Tubulin inhibitor	NEGATIVE MODULATOR	PACLITAXEL	1992	1	EFO_0004243	carcinoid tumor	D002276	Carcinoid Tumor	137728	EFO_0000589 | EFO_0000616	metabolic disease | neoplasm	15	CHEMBL428647
TUBB	ENSG00000232421	Tubulin	CHEMBL428647	Tubulin inhibitor	NEGATIVE MODULATOR	PACLITAXEL	1992	1	EFO_0004243	carcinoid tumor	D002276	Carcinoid Tumor	137728	EFO_0000589 | EFO_0000616	metabolic disease | neoplasm	15	CHEMBL428647
TUBB	ENSG00000227739	Tubulin	CHEMBL428647	Tubulin inhibitor	NEGATIVE MODULATOR	PACLITAXEL	1992	1	EFO_0004243	carcinoid tumor	D002276	Carcinoid Tumor	137728	EFO_0000589 | EFO_0000616	metabolic disease | neoplasm	15	CHEMBL428647
TUBB	ENSG00000183311	Tubulin	CHEMBL428647	Tubulin inhibitor	NEGATIVE MODULATOR	PACLITAXEL	1992	1	EFO_0004243	carcinoid tumor	D002276	Carcinoid Tumor	137728	EFO_0000589 | EFO_0000616	metabolic disease | neoplasm	15	CHEMBL428647
TUBB	ENSG00000232575	Tubulin	CHEMBL428647	Tubulin inhibitor	NEGATIVE MODULATOR	PACLITAXEL	1992	1	EFO_0004243	carcinoid tumor	D002276	Carcinoid Tumor	137728	EFO_0000589 | EFO_0000616	metabolic disease | neoplasm	15	CHEMBL428647
TUBB	ENSG00000229684	Tubulin	CHEMBL428647	Tubulin inhibitor	NEGATIVE MODULATOR	PACLITAXEL	1992	1	EFO_0004243	carcinoid tumor	D002276	Carcinoid Tumor	137728	EFO_0000589 | EFO_0000616	metabolic disease | neoplasm	15	CHEMBL428647
TUBB	ENSG00000224156	Tubulin	CHEMBL428647	Tubulin inhibitor	NEGATIVE MODULATOR	PACLITAXEL	1992	1	EFO_0004243	carcinoid tumor	D002276	Carcinoid Tumor	137728	EFO_0000589 | EFO_0000616	metabolic disease | neoplasm	15	CHEMBL428647
TUBB	ENSG00000196230	Tubulin	CHEMBL428647	Tubulin inhibitor	NEGATIVE MODULATOR	PACLITAXEL	1992	1	EFO_0004243	carcinoid tumor	D002276	Carcinoid Tumor	137728	EFO_0000589 | EFO_0000616	metabolic disease | neoplasm	15	CHEMBL428647
TUBB	ENSG00000235067	Tubulin	CHEMBL428647	Tubulin inhibitor	NEGATIVE MODULATOR	PACLITAXEL	1992	1	EFO_0005567	malignant peritoneal mesothelioma	D008654	Mesothelioma	137729	EFO_0000616 | EFO_0000684	neoplasm | respiratory system disease	15	CHEMBL428647
TUBB	ENSG00000232421	Tubulin	CHEMBL428647	Tubulin inhibitor	NEGATIVE MODULATOR	PACLITAXEL	1992	1	EFO_0005567	malignant peritoneal mesothelioma	D008654	Mesothelioma	137729	EFO_0000616 | EFO_0000684	neoplasm | respiratory system disease	15	CHEMBL428647
TUBB	ENSG00000227739	Tubulin	CHEMBL428647	Tubulin inhibitor	NEGATIVE MODULATOR	PACLITAXEL	1992	1	EFO_0005567	malignant peritoneal mesothelioma	D008654	Mesothelioma	137729	EFO_0000616 | EFO_0000684	neoplasm | respiratory system disease	15	CHEMBL428647
TUBB	ENSG00000183311	Tubulin	CHEMBL428647	Tubulin inhibitor	NEGATIVE MODULATOR	PACLITAXEL	1992	1	EFO_0005567	malignant peritoneal mesothelioma	D008654	Mesothelioma	137729	EFO_0000616 | EFO_0000684	neoplasm | respiratory system disease	15	CHEMBL428647
TUBB	ENSG00000232575	Tubulin	CHEMBL428647	Tubulin inhibitor	NEGATIVE MODULATOR	PACLITAXEL	1992	1	EFO_0005567	malignant peritoneal mesothelioma	D008654	Mesothelioma	137729	EFO_0000616 | EFO_0000684	neoplasm | respiratory system disease	15	CHEMBL428647
TUBB	ENSG00000229684	Tubulin	CHEMBL428647	Tubulin inhibitor	NEGATIVE MODULATOR	PACLITAXEL	1992	1	EFO_0005567	malignant peritoneal mesothelioma	D008654	Mesothelioma	137729	EFO_0000616 | EFO_0000684	neoplasm | respiratory system disease	15	CHEMBL428647
TUBB	ENSG00000224156	Tubulin	CHEMBL428647	Tubulin inhibitor	NEGATIVE MODULATOR	PACLITAXEL	1992	1	EFO_0005567	malignant peritoneal mesothelioma	D008654	Mesothelioma	137729	EFO_0000616 | EFO_0000684	neoplasm | respiratory system disease	15	CHEMBL428647
TUBB	ENSG00000196230	Tubulin	CHEMBL428647	Tubulin inhibitor	NEGATIVE MODULATOR	PACLITAXEL	1992	1	EFO_0005567	malignant peritoneal mesothelioma	D008654	Mesothelioma	137729	EFO_0000616 | EFO_0000684	neoplasm | respiratory system disease	15	CHEMBL428647
TUBB	ENSG00000235067	Tubulin	CHEMBL428647	Tubulin inhibitor	NEGATIVE MODULATOR	PACLITAXEL	1992	2	EFO_1000350	Malignant Bone Neoplasm	D001859	Bone Neoplasms	137730	HP_0000924 | HP_0003011 | EFO_0000616 | EFO_1001986	abnormality of the skeletal system | abnormality of the musculature | neoplasm | connective tissue disease	15	CHEMBL428647
TUBB	ENSG00000232421	Tubulin	CHEMBL428647	Tubulin inhibitor	NEGATIVE MODULATOR	PACLITAXEL	1992	2	EFO_1000350	Malignant Bone Neoplasm	D001859	Bone Neoplasms	137730	HP_0000924 | HP_0003011 | EFO_0000616 | EFO_1001986	abnormality of the skeletal system | abnormality of the musculature | neoplasm | connective tissue disease	15	CHEMBL428647
TUBB	ENSG00000227739	Tubulin	CHEMBL428647	Tubulin inhibitor	NEGATIVE MODULATOR	PACLITAXEL	1992	2	EFO_1000350	Malignant Bone Neoplasm	D001859	Bone Neoplasms	137730	HP_0000924 | HP_0003011 | EFO_0000616 | EFO_1001986	abnormality of the skeletal system | abnormality of the musculature | neoplasm | connective tissue disease	15	CHEMBL428647
TUBB	ENSG00000183311	Tubulin	CHEMBL428647	Tubulin inhibitor	NEGATIVE MODULATOR	PACLITAXEL	1992	2	EFO_1000350	Malignant Bone Neoplasm	D001859	Bone Neoplasms	137730	HP_0000924 | HP_0003011 | EFO_0000616 | EFO_1001986	abnormality of the skeletal system | abnormality of the musculature | neoplasm | connective tissue disease	15	CHEMBL428647
TUBB	ENSG00000232575	Tubulin	CHEMBL428647	Tubulin inhibitor	NEGATIVE MODULATOR	PACLITAXEL	1992	2	EFO_1000350	Malignant Bone Neoplasm	D001859	Bone Neoplasms	137730	HP_0000924 | HP_0003011 | EFO_0000616 | EFO_1001986	abnormality of the skeletal system | abnormality of the musculature | neoplasm | connective tissue disease	15	CHEMBL428647
TUBB	ENSG00000229684	Tubulin	CHEMBL428647	Tubulin inhibitor	NEGATIVE MODULATOR	PACLITAXEL	1992	2	EFO_1000350	Malignant Bone Neoplasm	D001859	Bone Neoplasms	137730	HP_0000924 | HP_0003011 | EFO_0000616 | EFO_1001986	abnormality of the skeletal system | abnormality of the musculature | neoplasm | connective tissue disease	15	CHEMBL428647
TUBB	ENSG00000224156	Tubulin	CHEMBL428647	Tubulin inhibitor	NEGATIVE MODULATOR	PACLITAXEL	1992	2	EFO_1000350	Malignant Bone Neoplasm	D001859	Bone Neoplasms	137730	HP_0000924 | HP_0003011 | EFO_0000616 | EFO_1001986	abnormality of the skeletal system | abnormality of the musculature | neoplasm | connective tissue disease	15	CHEMBL428647
TUBB	ENSG00000196230	Tubulin	CHEMBL428647	Tubulin inhibitor	NEGATIVE MODULATOR	PACLITAXEL	1992	2	EFO_1000350	Malignant Bone Neoplasm	D001859	Bone Neoplasms	137730	HP_0000924 | HP_0003011 | EFO_0000616 | EFO_1001986	abnormality of the skeletal system | abnormality of the musculature | neoplasm | connective tissue disease	15	CHEMBL428647
TUBB	ENSG00000235067	Tubulin	CHEMBL428647	Tubulin inhibitor	NEGATIVE MODULATOR	PACLITAXEL	1992	2	MONDO_0003751	childhood germ cell tumor	D009373	Neoplasms, Germ Cell and Embryonal	137731	EFO_0000616	neoplasm	15	CHEMBL428647
TUBB	ENSG00000232421	Tubulin	CHEMBL428647	Tubulin inhibitor	NEGATIVE MODULATOR	PACLITAXEL	1992	2	MONDO_0003751	childhood germ cell tumor	D009373	Neoplasms, Germ Cell and Embryonal	137731	EFO_0000616	neoplasm	15	CHEMBL428647
TUBB	ENSG00000227739	Tubulin	CHEMBL428647	Tubulin inhibitor	NEGATIVE MODULATOR	PACLITAXEL	1992	2	MONDO_0003751	childhood germ cell tumor	D009373	Neoplasms, Germ Cell and Embryonal	137731	EFO_0000616	neoplasm	15	CHEMBL428647
TUBB	ENSG00000183311	Tubulin	CHEMBL428647	Tubulin inhibitor	NEGATIVE MODULATOR	PACLITAXEL	1992	2	MONDO_0003751	childhood germ cell tumor	D009373	Neoplasms, Germ Cell and Embryonal	137731	EFO_0000616	neoplasm	15	CHEMBL428647
TUBB	ENSG00000232575	Tubulin	CHEMBL428647	Tubulin inhibitor	NEGATIVE MODULATOR	PACLITAXEL	1992	2	MONDO_0003751	childhood germ cell tumor	D009373	Neoplasms, Germ Cell and Embryonal	137731	EFO_0000616	neoplasm	15	CHEMBL428647
TUBB	ENSG00000229684	Tubulin	CHEMBL428647	Tubulin inhibitor	NEGATIVE MODULATOR	PACLITAXEL	1992	2	MONDO_0003751	childhood germ cell tumor	D009373	Neoplasms, Germ Cell and Embryonal	137731	EFO_0000616	neoplasm	15	CHEMBL428647
TUBB	ENSG00000224156	Tubulin	CHEMBL428647	Tubulin inhibitor	NEGATIVE MODULATOR	PACLITAXEL	1992	2	MONDO_0003751	childhood germ cell tumor	D009373	Neoplasms, Germ Cell and Embryonal	137731	EFO_0000616	neoplasm	15	CHEMBL428647
TUBB	ENSG00000196230	Tubulin	CHEMBL428647	Tubulin inhibitor	NEGATIVE MODULATOR	PACLITAXEL	1992	2	MONDO_0003751	childhood germ cell tumor	D009373	Neoplasms, Germ Cell and Embryonal	137731	EFO_0000616	neoplasm	15	CHEMBL428647
TUBB	ENSG00000235067	Tubulin	CHEMBL428647	Tubulin inhibitor	NEGATIVE MODULATOR	PACLITAXEL	1992	3	MONDO_0004986	urinary bladder carcinoma	D001749	Urinary Bladder Neoplasms	137732	EFO_0000616 | HP_0000079	neoplasm | abnormality of the urinary system	15	CHEMBL428647
TUBB	ENSG00000232421	Tubulin	CHEMBL428647	Tubulin inhibitor	NEGATIVE MODULATOR	PACLITAXEL	1992	3	MONDO_0004986	urinary bladder carcinoma	D001749	Urinary Bladder Neoplasms	137732	EFO_0000616 | HP_0000079	neoplasm | abnormality of the urinary system	15	CHEMBL428647
TUBB	ENSG00000227739	Tubulin	CHEMBL428647	Tubulin inhibitor	NEGATIVE MODULATOR	PACLITAXEL	1992	3	MONDO_0004986	urinary bladder carcinoma	D001749	Urinary Bladder Neoplasms	137732	EFO_0000616 | HP_0000079	neoplasm | abnormality of the urinary system	15	CHEMBL428647
TUBB	ENSG00000183311	Tubulin	CHEMBL428647	Tubulin inhibitor	NEGATIVE MODULATOR	PACLITAXEL	1992	3	MONDO_0004986	urinary bladder carcinoma	D001749	Urinary Bladder Neoplasms	137732	EFO_0000616 | HP_0000079	neoplasm | abnormality of the urinary system	15	CHEMBL428647
TUBB	ENSG00000232575	Tubulin	CHEMBL428647	Tubulin inhibitor	NEGATIVE MODULATOR	PACLITAXEL	1992	3	MONDO_0004986	urinary bladder carcinoma	D001749	Urinary Bladder Neoplasms	137732	EFO_0000616 | HP_0000079	neoplasm | abnormality of the urinary system	15	CHEMBL428647
TUBB	ENSG00000229684	Tubulin	CHEMBL428647	Tubulin inhibitor	NEGATIVE MODULATOR	PACLITAXEL	1992	3	MONDO_0004986	urinary bladder carcinoma	D001749	Urinary Bladder Neoplasms	137732	EFO_0000616 | HP_0000079	neoplasm | abnormality of the urinary system	15	CHEMBL428647
TUBB	ENSG00000224156	Tubulin	CHEMBL428647	Tubulin inhibitor	NEGATIVE MODULATOR	PACLITAXEL	1992	3	MONDO_0004986	urinary bladder carcinoma	D001749	Urinary Bladder Neoplasms	137732	EFO_0000616 | HP_0000079	neoplasm | abnormality of the urinary system	15	CHEMBL428647
TUBB	ENSG00000196230	Tubulin	CHEMBL428647	Tubulin inhibitor	NEGATIVE MODULATOR	PACLITAXEL	1992	3	MONDO_0004986	urinary bladder carcinoma	D001749	Urinary Bladder Neoplasms	137732	EFO_0000616 | HP_0000079	neoplasm | abnormality of the urinary system	15	CHEMBL428647
TUBB	ENSG00000235067	Tubulin	CHEMBL428647	Tubulin inhibitor	NEGATIVE MODULATOR	PACLITAXEL	1992	3	MONDO_0005271	allergic disease	D006967	Hypersensitivity	137734	EFO_0000540	immune system disease	15	CHEMBL428647
TUBB	ENSG00000232421	Tubulin	CHEMBL428647	Tubulin inhibitor	NEGATIVE MODULATOR	PACLITAXEL	1992	3	MONDO_0005271	allergic disease	D006967	Hypersensitivity	137734	EFO_0000540	immune system disease	15	CHEMBL428647
TUBB	ENSG00000227739	Tubulin	CHEMBL428647	Tubulin inhibitor	NEGATIVE MODULATOR	PACLITAXEL	1992	3	MONDO_0005271	allergic disease	D006967	Hypersensitivity	137734	EFO_0000540	immune system disease	15	CHEMBL428647
TUBB	ENSG00000183311	Tubulin	CHEMBL428647	Tubulin inhibitor	NEGATIVE MODULATOR	PACLITAXEL	1992	3	MONDO_0005271	allergic disease	D006967	Hypersensitivity	137734	EFO_0000540	immune system disease	15	CHEMBL428647
TUBB	ENSG00000232575	Tubulin	CHEMBL428647	Tubulin inhibitor	NEGATIVE MODULATOR	PACLITAXEL	1992	3	MONDO_0005271	allergic disease	D006967	Hypersensitivity	137734	EFO_0000540	immune system disease	15	CHEMBL428647
TUBB	ENSG00000229684	Tubulin	CHEMBL428647	Tubulin inhibitor	NEGATIVE MODULATOR	PACLITAXEL	1992	3	MONDO_0005271	allergic disease	D006967	Hypersensitivity	137734	EFO_0000540	immune system disease	15	CHEMBL428647
TUBB	ENSG00000224156	Tubulin	CHEMBL428647	Tubulin inhibitor	NEGATIVE MODULATOR	PACLITAXEL	1992	3	MONDO_0005271	allergic disease	D006967	Hypersensitivity	137734	EFO_0000540	immune system disease	15	CHEMBL428647
TUBB	ENSG00000196230	Tubulin	CHEMBL428647	Tubulin inhibitor	NEGATIVE MODULATOR	PACLITAXEL	1992	3	MONDO_0005271	allergic disease	D006967	Hypersensitivity	137734	EFO_0000540	immune system disease	15	CHEMBL428647
TUBB	ENSG00000235067	Tubulin	CHEMBL428647	Tubulin inhibitor	NEGATIVE MODULATOR	PACLITAXEL	1992	2	MONDO_0011719	gastrointestinal stromal tumor	D046152	Gastrointestinal Stromal Tumors	137735	EFO_0000616 | HP_0001197	neoplasm | abnormality of prenatal development or birth	15	CHEMBL428647
TUBB	ENSG00000232421	Tubulin	CHEMBL428647	Tubulin inhibitor	NEGATIVE MODULATOR	PACLITAXEL	1992	2	MONDO_0011719	gastrointestinal stromal tumor	D046152	Gastrointestinal Stromal Tumors	137735	EFO_0000616 | HP_0001197	neoplasm | abnormality of prenatal development or birth	15	CHEMBL428647
TUBB	ENSG00000227739	Tubulin	CHEMBL428647	Tubulin inhibitor	NEGATIVE MODULATOR	PACLITAXEL	1992	2	MONDO_0011719	gastrointestinal stromal tumor	D046152	Gastrointestinal Stromal Tumors	137735	EFO_0000616 | HP_0001197	neoplasm | abnormality of prenatal development or birth	15	CHEMBL428647
TUBB	ENSG00000183311	Tubulin	CHEMBL428647	Tubulin inhibitor	NEGATIVE MODULATOR	PACLITAXEL	1992	2	MONDO_0011719	gastrointestinal stromal tumor	D046152	Gastrointestinal Stromal Tumors	137735	EFO_0000616 | HP_0001197	neoplasm | abnormality of prenatal development or birth	15	CHEMBL428647
TUBB	ENSG00000232575	Tubulin	CHEMBL428647	Tubulin inhibitor	NEGATIVE MODULATOR	PACLITAXEL	1992	2	MONDO_0011719	gastrointestinal stromal tumor	D046152	Gastrointestinal Stromal Tumors	137735	EFO_0000616 | HP_0001197	neoplasm | abnormality of prenatal development or birth	15	CHEMBL428647
TUBB	ENSG00000229684	Tubulin	CHEMBL428647	Tubulin inhibitor	NEGATIVE MODULATOR	PACLITAXEL	1992	2	MONDO_0011719	gastrointestinal stromal tumor	D046152	Gastrointestinal Stromal Tumors	137735	EFO_0000616 | HP_0001197	neoplasm | abnormality of prenatal development or birth	15	CHEMBL428647
TUBB	ENSG00000224156	Tubulin	CHEMBL428647	Tubulin inhibitor	NEGATIVE MODULATOR	PACLITAXEL	1992	2	MONDO_0011719	gastrointestinal stromal tumor	D046152	Gastrointestinal Stromal Tumors	137735	EFO_0000616 | HP_0001197	neoplasm | abnormality of prenatal development or birth	15	CHEMBL428647
TUBB	ENSG00000196230	Tubulin	CHEMBL428647	Tubulin inhibitor	NEGATIVE MODULATOR	PACLITAXEL	1992	2	MONDO_0011719	gastrointestinal stromal tumor	D046152	Gastrointestinal Stromal Tumors	137735	EFO_0000616 | HP_0001197	neoplasm | abnormality of prenatal development or birth	15	CHEMBL428647
TUBB	ENSG00000235067	Tubulin	CHEMBL428647	Tubulin inhibitor	NEGATIVE MODULATOR	PACLITAXEL	1992	2	MONDO_0018364	malignant epithelial tumor of ovary	D000077216	Carcinoma, Ovarian Epithelial	137736			15	CHEMBL428647
TUBB	ENSG00000232421	Tubulin	CHEMBL428647	Tubulin inhibitor	NEGATIVE MODULATOR	PACLITAXEL	1992	2	MONDO_0018364	malignant epithelial tumor of ovary	D000077216	Carcinoma, Ovarian Epithelial	137736			15	CHEMBL428647
TUBB	ENSG00000227739	Tubulin	CHEMBL428647	Tubulin inhibitor	NEGATIVE MODULATOR	PACLITAXEL	1992	2	MONDO_0018364	malignant epithelial tumor of ovary	D000077216	Carcinoma, Ovarian Epithelial	137736			15	CHEMBL428647
TUBB	ENSG00000183311	Tubulin	CHEMBL428647	Tubulin inhibitor	NEGATIVE MODULATOR	PACLITAXEL	1992	2	MONDO_0018364	malignant epithelial tumor of ovary	D000077216	Carcinoma, Ovarian Epithelial	137736			15	CHEMBL428647
TUBB	ENSG00000232575	Tubulin	CHEMBL428647	Tubulin inhibitor	NEGATIVE MODULATOR	PACLITAXEL	1992	2	MONDO_0018364	malignant epithelial tumor of ovary	D000077216	Carcinoma, Ovarian Epithelial	137736			15	CHEMBL428647
TUBB	ENSG00000229684	Tubulin	CHEMBL428647	Tubulin inhibitor	NEGATIVE MODULATOR	PACLITAXEL	1992	2	MONDO_0018364	malignant epithelial tumor of ovary	D000077216	Carcinoma, Ovarian Epithelial	137736			15	CHEMBL428647
TUBB	ENSG00000224156	Tubulin	CHEMBL428647	Tubulin inhibitor	NEGATIVE MODULATOR	PACLITAXEL	1992	2	MONDO_0018364	malignant epithelial tumor of ovary	D000077216	Carcinoma, Ovarian Epithelial	137736			15	CHEMBL428647
TUBB	ENSG00000196230	Tubulin	CHEMBL428647	Tubulin inhibitor	NEGATIVE MODULATOR	PACLITAXEL	1992	2	MONDO_0018364	malignant epithelial tumor of ovary	D000077216	Carcinoma, Ovarian Epithelial	137736			15	CHEMBL428647
TUBB	ENSG00000235067	Tubulin	CHEMBL428647	Tubulin inhibitor	NEGATIVE MODULATOR	PACLITAXEL	1992	3	MONDO_0018944	gestational trophoblastic neoplasm	D031901	Gestational Trophoblastic Disease	137737	EFO_0000616 | EFO_0000512 | HP_0001197	neoplasm | reproductive system disease | abnormality of prenatal development or birth	15	CHEMBL428647
TUBB	ENSG00000232421	Tubulin	CHEMBL428647	Tubulin inhibitor	NEGATIVE MODULATOR	PACLITAXEL	1992	3	MONDO_0018944	gestational trophoblastic neoplasm	D031901	Gestational Trophoblastic Disease	137737	EFO_0000616 | EFO_0000512 | HP_0001197	neoplasm | reproductive system disease | abnormality of prenatal development or birth	15	CHEMBL428647
TUBB	ENSG00000227739	Tubulin	CHEMBL428647	Tubulin inhibitor	NEGATIVE MODULATOR	PACLITAXEL	1992	3	MONDO_0018944	gestational trophoblastic neoplasm	D031901	Gestational Trophoblastic Disease	137737	EFO_0000616 | EFO_0000512 | HP_0001197	neoplasm | reproductive system disease | abnormality of prenatal development or birth	15	CHEMBL428647
TUBB	ENSG00000183311	Tubulin	CHEMBL428647	Tubulin inhibitor	NEGATIVE MODULATOR	PACLITAXEL	1992	3	MONDO_0018944	gestational trophoblastic neoplasm	D031901	Gestational Trophoblastic Disease	137737	EFO_0000616 | EFO_0000512 | HP_0001197	neoplasm | reproductive system disease | abnormality of prenatal development or birth	15	CHEMBL428647
TUBB	ENSG00000232575	Tubulin	CHEMBL428647	Tubulin inhibitor	NEGATIVE MODULATOR	PACLITAXEL	1992	3	MONDO_0018944	gestational trophoblastic neoplasm	D031901	Gestational Trophoblastic Disease	137737	EFO_0000616 | EFO_0000512 | HP_0001197	neoplasm | reproductive system disease | abnormality of prenatal development or birth	15	CHEMBL428647
TUBB	ENSG00000229684	Tubulin	CHEMBL428647	Tubulin inhibitor	NEGATIVE MODULATOR	PACLITAXEL	1992	3	MONDO_0018944	gestational trophoblastic neoplasm	D031901	Gestational Trophoblastic Disease	137737	EFO_0000616 | EFO_0000512 | HP_0001197	neoplasm | reproductive system disease | abnormality of prenatal development or birth	15	CHEMBL428647
TUBB	ENSG00000224156	Tubulin	CHEMBL428647	Tubulin inhibitor	NEGATIVE MODULATOR	PACLITAXEL	1992	3	MONDO_0018944	gestational trophoblastic neoplasm	D031901	Gestational Trophoblastic Disease	137737	EFO_0000616 | EFO_0000512 | HP_0001197	neoplasm | reproductive system disease | abnormality of prenatal development or birth	15	CHEMBL428647
TUBB	ENSG00000196230	Tubulin	CHEMBL428647	Tubulin inhibitor	NEGATIVE MODULATOR	PACLITAXEL	1992	3	MONDO_0018944	gestational trophoblastic neoplasm	D031901	Gestational Trophoblastic Disease	137737	EFO_0000616 | EFO_0000512 | HP_0001197	neoplasm | reproductive system disease | abnormality of prenatal development or birth	15	CHEMBL428647
TUBB	ENSG00000235067	Tubulin	CHEMBL428647	Tubulin inhibitor	NEGATIVE MODULATOR	PACLITAXEL	1992	2	MONDO_0021043	mixed neoplasm	D018193	Neoplasms, Complex and Mixed	137738			15	CHEMBL428647
TUBB	ENSG00000232421	Tubulin	CHEMBL428647	Tubulin inhibitor	NEGATIVE MODULATOR	PACLITAXEL	1992	2	MONDO_0021043	mixed neoplasm	D018193	Neoplasms, Complex and Mixed	137738			15	CHEMBL428647
TUBB	ENSG00000227739	Tubulin	CHEMBL428647	Tubulin inhibitor	NEGATIVE MODULATOR	PACLITAXEL	1992	2	MONDO_0021043	mixed neoplasm	D018193	Neoplasms, Complex and Mixed	137738			15	CHEMBL428647
TUBB	ENSG00000183311	Tubulin	CHEMBL428647	Tubulin inhibitor	NEGATIVE MODULATOR	PACLITAXEL	1992	2	MONDO_0021043	mixed neoplasm	D018193	Neoplasms, Complex and Mixed	137738			15	CHEMBL428647
TUBB	ENSG00000232575	Tubulin	CHEMBL428647	Tubulin inhibitor	NEGATIVE MODULATOR	PACLITAXEL	1992	2	MONDO_0021043	mixed neoplasm	D018193	Neoplasms, Complex and Mixed	137738			15	CHEMBL428647
TUBB	ENSG00000229684	Tubulin	CHEMBL428647	Tubulin inhibitor	NEGATIVE MODULATOR	PACLITAXEL	1992	2	MONDO_0021043	mixed neoplasm	D018193	Neoplasms, Complex and Mixed	137738			15	CHEMBL428647
TUBB	ENSG00000224156	Tubulin	CHEMBL428647	Tubulin inhibitor	NEGATIVE MODULATOR	PACLITAXEL	1992	2	MONDO_0021043	mixed neoplasm	D018193	Neoplasms, Complex and Mixed	137738			15	CHEMBL428647
TUBB	ENSG00000196230	Tubulin	CHEMBL428647	Tubulin inhibitor	NEGATIVE MODULATOR	PACLITAXEL	1992	2	MONDO_0021043	mixed neoplasm	D018193	Neoplasms, Complex and Mixed	137738			15	CHEMBL428647
TUBB	ENSG00000235067	Tubulin	CHEMBL428647	Tubulin inhibitor	NEGATIVE MODULATOR	PACLITAXEL	1992	3	MONDO_0021117	lung neoplasm	D008175	Lung Neoplasms	137739	EFO_0000684 | EFO_0000616	respiratory system disease | neoplasm	15	CHEMBL428647
TUBB	ENSG00000232421	Tubulin	CHEMBL428647	Tubulin inhibitor	NEGATIVE MODULATOR	PACLITAXEL	1992	3	MONDO_0021117	lung neoplasm	D008175	Lung Neoplasms	137739	EFO_0000684 | EFO_0000616	respiratory system disease | neoplasm	15	CHEMBL428647
TUBB	ENSG00000227739	Tubulin	CHEMBL428647	Tubulin inhibitor	NEGATIVE MODULATOR	PACLITAXEL	1992	3	MONDO_0021117	lung neoplasm	D008175	Lung Neoplasms	137739	EFO_0000684 | EFO_0000616	respiratory system disease | neoplasm	15	CHEMBL428647
TUBB	ENSG00000183311	Tubulin	CHEMBL428647	Tubulin inhibitor	NEGATIVE MODULATOR	PACLITAXEL	1992	3	MONDO_0021117	lung neoplasm	D008175	Lung Neoplasms	137739	EFO_0000684 | EFO_0000616	respiratory system disease | neoplasm	15	CHEMBL428647
TUBB	ENSG00000232575	Tubulin	CHEMBL428647	Tubulin inhibitor	NEGATIVE MODULATOR	PACLITAXEL	1992	3	MONDO_0021117	lung neoplasm	D008175	Lung Neoplasms	137739	EFO_0000684 | EFO_0000616	respiratory system disease | neoplasm	15	CHEMBL428647
TUBB	ENSG00000229684	Tubulin	CHEMBL428647	Tubulin inhibitor	NEGATIVE MODULATOR	PACLITAXEL	1992	3	MONDO_0021117	lung neoplasm	D008175	Lung Neoplasms	137739	EFO_0000684 | EFO_0000616	respiratory system disease | neoplasm	15	CHEMBL428647
TUBB	ENSG00000224156	Tubulin	CHEMBL428647	Tubulin inhibitor	NEGATIVE MODULATOR	PACLITAXEL	1992	3	MONDO_0021117	lung neoplasm	D008175	Lung Neoplasms	137739	EFO_0000684 | EFO_0000616	respiratory system disease | neoplasm	15	CHEMBL428647
TUBB	ENSG00000196230	Tubulin	CHEMBL428647	Tubulin inhibitor	NEGATIVE MODULATOR	PACLITAXEL	1992	3	MONDO_0021117	lung neoplasm	D008175	Lung Neoplasms	137739	EFO_0000684 | EFO_0000616	respiratory system disease | neoplasm	15	CHEMBL428647
TUBB	ENSG00000235067	Tubulin	CHEMBL428647	Tubulin inhibitor	NEGATIVE MODULATOR	PACLITAXEL	1992	3	MONDO_0021251	endometrium neoplasm	D016889	Endometrial Neoplasms	137740			15	CHEMBL428647
TUBB	ENSG00000232421	Tubulin	CHEMBL428647	Tubulin inhibitor	NEGATIVE MODULATOR	PACLITAXEL	1992	3	MONDO_0021251	endometrium neoplasm	D016889	Endometrial Neoplasms	137740			15	CHEMBL428647
TUBB	ENSG00000227739	Tubulin	CHEMBL428647	Tubulin inhibitor	NEGATIVE MODULATOR	PACLITAXEL	1992	3	MONDO_0021251	endometrium neoplasm	D016889	Endometrial Neoplasms	137740			15	CHEMBL428647
TUBB	ENSG00000183311	Tubulin	CHEMBL428647	Tubulin inhibitor	NEGATIVE MODULATOR	PACLITAXEL	1992	3	MONDO_0021251	endometrium neoplasm	D016889	Endometrial Neoplasms	137740			15	CHEMBL428647
TUBB	ENSG00000232575	Tubulin	CHEMBL428647	Tubulin inhibitor	NEGATIVE MODULATOR	PACLITAXEL	1992	3	MONDO_0021251	endometrium neoplasm	D016889	Endometrial Neoplasms	137740			15	CHEMBL428647
TUBB	ENSG00000229684	Tubulin	CHEMBL428647	Tubulin inhibitor	NEGATIVE MODULATOR	PACLITAXEL	1992	3	MONDO_0021251	endometrium neoplasm	D016889	Endometrial Neoplasms	137740			15	CHEMBL428647
TUBB	ENSG00000224156	Tubulin	CHEMBL428647	Tubulin inhibitor	NEGATIVE MODULATOR	PACLITAXEL	1992	3	MONDO_0021251	endometrium neoplasm	D016889	Endometrial Neoplasms	137740			15	CHEMBL428647
TUBB	ENSG00000196230	Tubulin	CHEMBL428647	Tubulin inhibitor	NEGATIVE MODULATOR	PACLITAXEL	1992	3	MONDO_0021251	endometrium neoplasm	D016889	Endometrial Neoplasms	137740			15	CHEMBL428647
TUBB	ENSG00000235067	Tubulin	CHEMBL428647	Tubulin inhibitor	NEGATIVE MODULATOR	PACLITAXEL	1992	2	MONDO_0100342	malignant glioma	D005910	Glioma	137741	EFO_0000616 | EFO_0000618 | HP_0000707	neoplasm | nervous system disease | abnormality of the nervous system	15	CHEMBL428647
TUBB	ENSG00000232421	Tubulin	CHEMBL428647	Tubulin inhibitor	NEGATIVE MODULATOR	PACLITAXEL	1992	2	MONDO_0100342	malignant glioma	D005910	Glioma	137741	EFO_0000616 | EFO_0000618 | HP_0000707	neoplasm | nervous system disease | abnormality of the nervous system	15	CHEMBL428647
TUBB	ENSG00000227739	Tubulin	CHEMBL428647	Tubulin inhibitor	NEGATIVE MODULATOR	PACLITAXEL	1992	2	MONDO_0100342	malignant glioma	D005910	Glioma	137741	EFO_0000616 | EFO_0000618 | HP_0000707	neoplasm | nervous system disease | abnormality of the nervous system	15	CHEMBL428647
TUBB	ENSG00000183311	Tubulin	CHEMBL428647	Tubulin inhibitor	NEGATIVE MODULATOR	PACLITAXEL	1992	2	MONDO_0100342	malignant glioma	D005910	Glioma	137741	EFO_0000616 | EFO_0000618 | HP_0000707	neoplasm | nervous system disease | abnormality of the nervous system	15	CHEMBL428647
TUBB	ENSG00000232575	Tubulin	CHEMBL428647	Tubulin inhibitor	NEGATIVE MODULATOR	PACLITAXEL	1992	2	MONDO_0100342	malignant glioma	D005910	Glioma	137741	EFO_0000616 | EFO_0000618 | HP_0000707	neoplasm | nervous system disease | abnormality of the nervous system	15	CHEMBL428647
TUBB	ENSG00000229684	Tubulin	CHEMBL428647	Tubulin inhibitor	NEGATIVE MODULATOR	PACLITAXEL	1992	2	MONDO_0100342	malignant glioma	D005910	Glioma	137741	EFO_0000616 | EFO_0000618 | HP_0000707	neoplasm | nervous system disease | abnormality of the nervous system	15	CHEMBL428647
TUBB	ENSG00000224156	Tubulin	CHEMBL428647	Tubulin inhibitor	NEGATIVE MODULATOR	PACLITAXEL	1992	2	MONDO_0100342	malignant glioma	D005910	Glioma	137741	EFO_0000616 | EFO_0000618 | HP_0000707	neoplasm | nervous system disease | abnormality of the nervous system	15	CHEMBL428647
TUBB	ENSG00000196230	Tubulin	CHEMBL428647	Tubulin inhibitor	NEGATIVE MODULATOR	PACLITAXEL	1992	2	MONDO_0100342	malignant glioma	D005910	Glioma	137741	EFO_0000616 | EFO_0000618 | HP_0000707	neoplasm | nervous system disease | abnormality of the nervous system	15	CHEMBL428647
TUBB	ENSG00000235067	Tubulin	CHEMBL428647	Tubulin inhibitor	NEGATIVE MODULATOR	PACLITAXEL	1992	1	EFO_0001642	lymphoid neoplasm	D019337	Hematologic Neoplasms	144629	EFO_0000616 | HP_0001871	neoplasm | abnormality of blood and blood-forming tissues	15	CHEMBL428647
TUBB	ENSG00000232421	Tubulin	CHEMBL428647	Tubulin inhibitor	NEGATIVE MODULATOR	PACLITAXEL	1992	1	EFO_0001642	lymphoid neoplasm	D019337	Hematologic Neoplasms	144629	EFO_0000616 | HP_0001871	neoplasm | abnormality of blood and blood-forming tissues	15	CHEMBL428647
TUBB	ENSG00000227739	Tubulin	CHEMBL428647	Tubulin inhibitor	NEGATIVE MODULATOR	PACLITAXEL	1992	1	EFO_0001642	lymphoid neoplasm	D019337	Hematologic Neoplasms	144629	EFO_0000616 | HP_0001871	neoplasm | abnormality of blood and blood-forming tissues	15	CHEMBL428647
TUBB	ENSG00000183311	Tubulin	CHEMBL428647	Tubulin inhibitor	NEGATIVE MODULATOR	PACLITAXEL	1992	1	EFO_0001642	lymphoid neoplasm	D019337	Hematologic Neoplasms	144629	EFO_0000616 | HP_0001871	neoplasm | abnormality of blood and blood-forming tissues	15	CHEMBL428647
TUBB	ENSG00000232575	Tubulin	CHEMBL428647	Tubulin inhibitor	NEGATIVE MODULATOR	PACLITAXEL	1992	1	EFO_0001642	lymphoid neoplasm	D019337	Hematologic Neoplasms	144629	EFO_0000616 | HP_0001871	neoplasm | abnormality of blood and blood-forming tissues	15	CHEMBL428647
TUBB	ENSG00000229684	Tubulin	CHEMBL428647	Tubulin inhibitor	NEGATIVE MODULATOR	PACLITAXEL	1992	1	EFO_0001642	lymphoid neoplasm	D019337	Hematologic Neoplasms	144629	EFO_0000616 | HP_0001871	neoplasm | abnormality of blood and blood-forming tissues	15	CHEMBL428647
TUBB	ENSG00000224156	Tubulin	CHEMBL428647	Tubulin inhibitor	NEGATIVE MODULATOR	PACLITAXEL	1992	1	EFO_0001642	lymphoid neoplasm	D019337	Hematologic Neoplasms	144629	EFO_0000616 | HP_0001871	neoplasm | abnormality of blood and blood-forming tissues	15	CHEMBL428647
TUBB	ENSG00000196230	Tubulin	CHEMBL428647	Tubulin inhibitor	NEGATIVE MODULATOR	PACLITAXEL	1992	1	EFO_0001642	lymphoid neoplasm	D019337	Hematologic Neoplasms	144629	EFO_0000616 | HP_0001871	neoplasm | abnormality of blood and blood-forming tissues	15	CHEMBL428647
TUBB	ENSG00000235067	Tubulin	CHEMBL428647	Tubulin inhibitor	NEGATIVE MODULATOR	PACLITAXEL	1992	3	EFO_0007532	uterine corpus cancer	D016889	Endometrial Neoplasms	144630	EFO_0000616 | HP_0000078 | EFO_0000512	neoplasm | abnormality of the genital system | reproductive system disease	15	CHEMBL428647
TUBB	ENSG00000232421	Tubulin	CHEMBL428647	Tubulin inhibitor	NEGATIVE MODULATOR	PACLITAXEL	1992	3	EFO_0007532	uterine corpus cancer	D016889	Endometrial Neoplasms	144630	EFO_0000616 | HP_0000078 | EFO_0000512	neoplasm | abnormality of the genital system | reproductive system disease	15	CHEMBL428647
TUBB	ENSG00000227739	Tubulin	CHEMBL428647	Tubulin inhibitor	NEGATIVE MODULATOR	PACLITAXEL	1992	3	EFO_0007532	uterine corpus cancer	D016889	Endometrial Neoplasms	144630	EFO_0000616 | HP_0000078 | EFO_0000512	neoplasm | abnormality of the genital system | reproductive system disease	15	CHEMBL428647
TUBB	ENSG00000183311	Tubulin	CHEMBL428647	Tubulin inhibitor	NEGATIVE MODULATOR	PACLITAXEL	1992	3	EFO_0007532	uterine corpus cancer	D016889	Endometrial Neoplasms	144630	EFO_0000616 | HP_0000078 | EFO_0000512	neoplasm | abnormality of the genital system | reproductive system disease	15	CHEMBL428647
TUBB	ENSG00000232575	Tubulin	CHEMBL428647	Tubulin inhibitor	NEGATIVE MODULATOR	PACLITAXEL	1992	3	EFO_0007532	uterine corpus cancer	D016889	Endometrial Neoplasms	144630	EFO_0000616 | HP_0000078 | EFO_0000512	neoplasm | abnormality of the genital system | reproductive system disease	15	CHEMBL428647
TUBB	ENSG00000229684	Tubulin	CHEMBL428647	Tubulin inhibitor	NEGATIVE MODULATOR	PACLITAXEL	1992	3	EFO_0007532	uterine corpus cancer	D016889	Endometrial Neoplasms	144630	EFO_0000616 | HP_0000078 | EFO_0000512	neoplasm | abnormality of the genital system | reproductive system disease	15	CHEMBL428647
TUBB	ENSG00000224156	Tubulin	CHEMBL428647	Tubulin inhibitor	NEGATIVE MODULATOR	PACLITAXEL	1992	3	EFO_0007532	uterine corpus cancer	D016889	Endometrial Neoplasms	144630	EFO_0000616 | HP_0000078 | EFO_0000512	neoplasm | abnormality of the genital system | reproductive system disease	15	CHEMBL428647
TUBB	ENSG00000196230	Tubulin	CHEMBL428647	Tubulin inhibitor	NEGATIVE MODULATOR	PACLITAXEL	1992	3	EFO_0007532	uterine corpus cancer	D016889	Endometrial Neoplasms	144630	EFO_0000616 | HP_0000078 | EFO_0000512	neoplasm | abnormality of the genital system | reproductive system disease	15	CHEMBL428647
TUBB	ENSG00000235067	Tubulin	CHEMBL428647	Tubulin inhibitor	NEGATIVE MODULATOR	PACLITAXEL	1992	3	EFO_1000052	sex cord-stromal tumor	D018312	Sex Cord-Gonadal Stromal Tumors	144631	EFO_0000512 | EFO_0000616	reproductive system disease | neoplasm	15	CHEMBL428647
TUBB	ENSG00000232421	Tubulin	CHEMBL428647	Tubulin inhibitor	NEGATIVE MODULATOR	PACLITAXEL	1992	3	EFO_1000052	sex cord-stromal tumor	D018312	Sex Cord-Gonadal Stromal Tumors	144631	EFO_0000512 | EFO_0000616	reproductive system disease | neoplasm	15	CHEMBL428647
TUBB	ENSG00000227739	Tubulin	CHEMBL428647	Tubulin inhibitor	NEGATIVE MODULATOR	PACLITAXEL	1992	3	EFO_1000052	sex cord-stromal tumor	D018312	Sex Cord-Gonadal Stromal Tumors	144631	EFO_0000512 | EFO_0000616	reproductive system disease | neoplasm	15	CHEMBL428647
TUBB	ENSG00000183311	Tubulin	CHEMBL428647	Tubulin inhibitor	NEGATIVE MODULATOR	PACLITAXEL	1992	3	EFO_1000052	sex cord-stromal tumor	D018312	Sex Cord-Gonadal Stromal Tumors	144631	EFO_0000512 | EFO_0000616	reproductive system disease | neoplasm	15	CHEMBL428647
TUBB	ENSG00000232575	Tubulin	CHEMBL428647	Tubulin inhibitor	NEGATIVE MODULATOR	PACLITAXEL	1992	3	EFO_1000052	sex cord-stromal tumor	D018312	Sex Cord-Gonadal Stromal Tumors	144631	EFO_0000512 | EFO_0000616	reproductive system disease | neoplasm	15	CHEMBL428647
TUBB	ENSG00000229684	Tubulin	CHEMBL428647	Tubulin inhibitor	NEGATIVE MODULATOR	PACLITAXEL	1992	3	EFO_1000052	sex cord-stromal tumor	D018312	Sex Cord-Gonadal Stromal Tumors	144631	EFO_0000512 | EFO_0000616	reproductive system disease | neoplasm	15	CHEMBL428647
TUBB	ENSG00000224156	Tubulin	CHEMBL428647	Tubulin inhibitor	NEGATIVE MODULATOR	PACLITAXEL	1992	3	EFO_1000052	sex cord-stromal tumor	D018312	Sex Cord-Gonadal Stromal Tumors	144631	EFO_0000512 | EFO_0000616	reproductive system disease | neoplasm	15	CHEMBL428647
TUBB	ENSG00000196230	Tubulin	CHEMBL428647	Tubulin inhibitor	NEGATIVE MODULATOR	PACLITAXEL	1992	3	EFO_1000052	sex cord-stromal tumor	D018312	Sex Cord-Gonadal Stromal Tumors	144631	EFO_0000512 | EFO_0000616	reproductive system disease | neoplasm	15	CHEMBL428647
TUBB	ENSG00000235067	Tubulin	CHEMBL428647	Tubulin inhibitor	NEGATIVE MODULATOR	PACLITAXEL	1992	4	EFO_1000294	HER2 Positive Breast Carcinoma	D001943	Breast Neoplasms	144632	EFO_0000616 | EFO_0000512 | EFO_0010285	neoplasm | reproductive system disease | integumentary system disease	15	CHEMBL428647
TUBB	ENSG00000232421	Tubulin	CHEMBL428647	Tubulin inhibitor	NEGATIVE MODULATOR	PACLITAXEL	1992	4	EFO_1000294	HER2 Positive Breast Carcinoma	D001943	Breast Neoplasms	144632	EFO_0000616 | EFO_0000512 | EFO_0010285	neoplasm | reproductive system disease | integumentary system disease	15	CHEMBL428647
TUBB	ENSG00000227739	Tubulin	CHEMBL428647	Tubulin inhibitor	NEGATIVE MODULATOR	PACLITAXEL	1992	4	EFO_1000294	HER2 Positive Breast Carcinoma	D001943	Breast Neoplasms	144632	EFO_0000616 | EFO_0000512 | EFO_0010285	neoplasm | reproductive system disease | integumentary system disease	15	CHEMBL428647
TUBB	ENSG00000183311	Tubulin	CHEMBL428647	Tubulin inhibitor	NEGATIVE MODULATOR	PACLITAXEL	1992	4	EFO_1000294	HER2 Positive Breast Carcinoma	D001943	Breast Neoplasms	144632	EFO_0000616 | EFO_0000512 | EFO_0010285	neoplasm | reproductive system disease | integumentary system disease	15	CHEMBL428647
TUBB	ENSG00000232575	Tubulin	CHEMBL428647	Tubulin inhibitor	NEGATIVE MODULATOR	PACLITAXEL	1992	4	EFO_1000294	HER2 Positive Breast Carcinoma	D001943	Breast Neoplasms	144632	EFO_0000616 | EFO_0000512 | EFO_0010285	neoplasm | reproductive system disease | integumentary system disease	15	CHEMBL428647
TUBB	ENSG00000229684	Tubulin	CHEMBL428647	Tubulin inhibitor	NEGATIVE MODULATOR	PACLITAXEL	1992	4	EFO_1000294	HER2 Positive Breast Carcinoma	D001943	Breast Neoplasms	144632	EFO_0000616 | EFO_0000512 | EFO_0010285	neoplasm | reproductive system disease | integumentary system disease	15	CHEMBL428647
TUBB	ENSG00000224156	Tubulin	CHEMBL428647	Tubulin inhibitor	NEGATIVE MODULATOR	PACLITAXEL	1992	4	EFO_1000294	HER2 Positive Breast Carcinoma	D001943	Breast Neoplasms	144632	EFO_0000616 | EFO_0000512 | EFO_0010285	neoplasm | reproductive system disease | integumentary system disease	15	CHEMBL428647
TUBB	ENSG00000196230	Tubulin	CHEMBL428647	Tubulin inhibitor	NEGATIVE MODULATOR	PACLITAXEL	1992	4	EFO_1000294	HER2 Positive Breast Carcinoma	D001943	Breast Neoplasms	144632	EFO_0000616 | EFO_0000512 | EFO_0010285	neoplasm | reproductive system disease | integumentary system disease	15	CHEMBL428647
TUBB	ENSG00000235067	Tubulin	CHEMBL428647	Tubulin inhibitor	NEGATIVE MODULATOR	PACLITAXEL	1992	3	EFO_1000359	Malignant Pancreatic Neoplasm	D010190	Pancreatic Neoplasms	144633	EFO_0000616 | EFO_0000405	neoplasm | digestive system disease	15	CHEMBL428647
TUBB	ENSG00000232421	Tubulin	CHEMBL428647	Tubulin inhibitor	NEGATIVE MODULATOR	PACLITAXEL	1992	3	EFO_1000359	Malignant Pancreatic Neoplasm	D010190	Pancreatic Neoplasms	144633	EFO_0000616 | EFO_0000405	neoplasm | digestive system disease	15	CHEMBL428647
TUBB	ENSG00000227739	Tubulin	CHEMBL428647	Tubulin inhibitor	NEGATIVE MODULATOR	PACLITAXEL	1992	3	EFO_1000359	Malignant Pancreatic Neoplasm	D010190	Pancreatic Neoplasms	144633	EFO_0000616 | EFO_0000405	neoplasm | digestive system disease	15	CHEMBL428647
TUBB	ENSG00000183311	Tubulin	CHEMBL428647	Tubulin inhibitor	NEGATIVE MODULATOR	PACLITAXEL	1992	3	EFO_1000359	Malignant Pancreatic Neoplasm	D010190	Pancreatic Neoplasms	144633	EFO_0000616 | EFO_0000405	neoplasm | digestive system disease	15	CHEMBL428647
TUBB	ENSG00000232575	Tubulin	CHEMBL428647	Tubulin inhibitor	NEGATIVE MODULATOR	PACLITAXEL	1992	3	EFO_1000359	Malignant Pancreatic Neoplasm	D010190	Pancreatic Neoplasms	144633	EFO_0000616 | EFO_0000405	neoplasm | digestive system disease	15	CHEMBL428647
TUBB	ENSG00000229684	Tubulin	CHEMBL428647	Tubulin inhibitor	NEGATIVE MODULATOR	PACLITAXEL	1992	3	EFO_1000359	Malignant Pancreatic Neoplasm	D010190	Pancreatic Neoplasms	144633	EFO_0000616 | EFO_0000405	neoplasm | digestive system disease	15	CHEMBL428647
TUBB	ENSG00000224156	Tubulin	CHEMBL428647	Tubulin inhibitor	NEGATIVE MODULATOR	PACLITAXEL	1992	3	EFO_1000359	Malignant Pancreatic Neoplasm	D010190	Pancreatic Neoplasms	144633	EFO_0000616 | EFO_0000405	neoplasm | digestive system disease	15	CHEMBL428647
TUBB	ENSG00000196230	Tubulin	CHEMBL428647	Tubulin inhibitor	NEGATIVE MODULATOR	PACLITAXEL	1992	3	EFO_1000359	Malignant Pancreatic Neoplasm	D010190	Pancreatic Neoplasms	144633	EFO_0000616 | EFO_0000405	neoplasm | digestive system disease	15	CHEMBL428647
TUBB	ENSG00000235067	Tubulin	CHEMBL428647	Tubulin inhibitor	NEGATIVE MODULATOR	PACLITAXEL	1992	4	MONDO_0004992	cancer	D009369	Neoplasms	144634	EFO_0000616	neoplasm	15	CHEMBL428647
TUBB	ENSG00000232421	Tubulin	CHEMBL428647	Tubulin inhibitor	NEGATIVE MODULATOR	PACLITAXEL	1992	4	MONDO_0004992	cancer	D009369	Neoplasms	144634	EFO_0000616	neoplasm	15	CHEMBL428647
TUBB	ENSG00000227739	Tubulin	CHEMBL428647	Tubulin inhibitor	NEGATIVE MODULATOR	PACLITAXEL	1992	4	MONDO_0004992	cancer	D009369	Neoplasms	144634	EFO_0000616	neoplasm	15	CHEMBL428647
TUBB	ENSG00000183311	Tubulin	CHEMBL428647	Tubulin inhibitor	NEGATIVE MODULATOR	PACLITAXEL	1992	4	MONDO_0004992	cancer	D009369	Neoplasms	144634	EFO_0000616	neoplasm	15	CHEMBL428647
TUBB	ENSG00000232575	Tubulin	CHEMBL428647	Tubulin inhibitor	NEGATIVE MODULATOR	PACLITAXEL	1992	4	MONDO_0004992	cancer	D009369	Neoplasms	144634	EFO_0000616	neoplasm	15	CHEMBL428647
TUBB	ENSG00000229684	Tubulin	CHEMBL428647	Tubulin inhibitor	NEGATIVE MODULATOR	PACLITAXEL	1992	4	MONDO_0004992	cancer	D009369	Neoplasms	144634	EFO_0000616	neoplasm	15	CHEMBL428647
TUBB	ENSG00000224156	Tubulin	CHEMBL428647	Tubulin inhibitor	NEGATIVE MODULATOR	PACLITAXEL	1992	4	MONDO_0004992	cancer	D009369	Neoplasms	144634	EFO_0000616	neoplasm	15	CHEMBL428647
TUBB	ENSG00000196230	Tubulin	CHEMBL428647	Tubulin inhibitor	NEGATIVE MODULATOR	PACLITAXEL	1992	4	MONDO_0004992	cancer	D009369	Neoplasms	144634	EFO_0000616	neoplasm	15	CHEMBL428647
TUBB	ENSG00000235067	Tubulin	CHEMBL428647	Tubulin inhibitor	NEGATIVE MODULATOR	PACLITAXEL	1992	2	MONDO_0022394	cervical intraepithelial neoplasia	D002578	Uterine Cervical Dysplasia	144635	EFO_0000512	reproductive system disease	15	CHEMBL428647
TUBB	ENSG00000232421	Tubulin	CHEMBL428647	Tubulin inhibitor	NEGATIVE MODULATOR	PACLITAXEL	1992	2	MONDO_0022394	cervical intraepithelial neoplasia	D002578	Uterine Cervical Dysplasia	144635	EFO_0000512	reproductive system disease	15	CHEMBL428647
TUBB	ENSG00000227739	Tubulin	CHEMBL428647	Tubulin inhibitor	NEGATIVE MODULATOR	PACLITAXEL	1992	2	MONDO_0022394	cervical intraepithelial neoplasia	D002578	Uterine Cervical Dysplasia	144635	EFO_0000512	reproductive system disease	15	CHEMBL428647
TUBB	ENSG00000183311	Tubulin	CHEMBL428647	Tubulin inhibitor	NEGATIVE MODULATOR	PACLITAXEL	1992	2	MONDO_0022394	cervical intraepithelial neoplasia	D002578	Uterine Cervical Dysplasia	144635	EFO_0000512	reproductive system disease	15	CHEMBL428647
TUBB	ENSG00000232575	Tubulin	CHEMBL428647	Tubulin inhibitor	NEGATIVE MODULATOR	PACLITAXEL	1992	2	MONDO_0022394	cervical intraepithelial neoplasia	D002578	Uterine Cervical Dysplasia	144635	EFO_0000512	reproductive system disease	15	CHEMBL428647
TUBB	ENSG00000229684	Tubulin	CHEMBL428647	Tubulin inhibitor	NEGATIVE MODULATOR	PACLITAXEL	1992	2	MONDO_0022394	cervical intraepithelial neoplasia	D002578	Uterine Cervical Dysplasia	144635	EFO_0000512	reproductive system disease	15	CHEMBL428647
TUBB	ENSG00000224156	Tubulin	CHEMBL428647	Tubulin inhibitor	NEGATIVE MODULATOR	PACLITAXEL	1992	2	MONDO_0022394	cervical intraepithelial neoplasia	D002578	Uterine Cervical Dysplasia	144635	EFO_0000512	reproductive system disease	15	CHEMBL428647
TUBB	ENSG00000196230	Tubulin	CHEMBL428647	Tubulin inhibitor	NEGATIVE MODULATOR	PACLITAXEL	1992	2	MONDO_0022394	cervical intraepithelial neoplasia	D002578	Uterine Cervical Dysplasia	144635	EFO_0000512	reproductive system disease	15	CHEMBL428647
TUBA1B	ENSG00000123416	Tubulin	CHEMBL428647	Tubulin inhibitor	NEGATIVE MODULATOR	PACLITAXEL	1992	4	EFO_0000305	breast carcinoma	D001943	Breast Neoplasms	23640	EFO_0000616 | EFO_0000512 | EFO_0010285	neoplasm | reproductive system disease | integumentary system disease	15	CHEMBL428647
TUBA1B	ENSG00000123416	Tubulin	CHEMBL428647	Tubulin inhibitor	NEGATIVE MODULATOR	PACLITAXEL	1992	3	EFO_0000503	gastric adenocarcinoma	D013274	Stomach Neoplasms	23641	EFO_0000616	neoplasm	15	CHEMBL428647
TUBA1B	ENSG00000123416	Tubulin	CHEMBL428647	Tubulin inhibitor	NEGATIVE MODULATOR	PACLITAXEL	1992	3	EFO_0000178	gastric carcinoma	D013274	Stomach Neoplasms	23642	EFO_0000616	neoplasm	15	CHEMBL428647
TUBA1B	ENSG00000123416	Tubulin	CHEMBL428647	Tubulin inhibitor	NEGATIVE MODULATOR	PACLITAXEL	1992	3	EFO_0000756	melanoma	D008545	Melanoma	23643	EFO_0000616 | EFO_0010285	neoplasm | integumentary system disease	15	CHEMBL428647
TUBA1B	ENSG00000123416	Tubulin	CHEMBL428647	Tubulin inhibitor	NEGATIVE MODULATOR	PACLITAXEL	1992	3	EFO_0002617	metastatic melanoma	D008545	Melanoma	23644	EFO_0000589 | EFO_0000616	metabolic disease | neoplasm	15	CHEMBL428647
TUBA1B	ENSG00000123416	Tubulin	CHEMBL428647	Tubulin inhibitor	NEGATIVE MODULATOR	PACLITAXEL	1992	4	EFO_0003060	non-small cell lung carcinoma	D002289	Carcinoma, Non-Small-Cell Lung	23645	EFO_0000616 | EFO_0000684	neoplasm | respiratory system disease	15	CHEMBL428647
TUBA1B	ENSG00000123416	Tubulin	CHEMBL428647	Tubulin inhibitor	NEGATIVE MODULATOR	PACLITAXEL	1992	3	EFO_0001061	cervical carcinoma	D002583	Uterine Cervical Neoplasms	24748	EFO_0000616 | EFO_0000512	neoplasm | reproductive system disease	15	CHEMBL428647
TUBA1B	ENSG00000123416	Tubulin	CHEMBL428647	Tubulin inhibitor	NEGATIVE MODULATOR	PACLITAXEL	1992	4	EFO_0000616	neoplasm	D009369	Neoplasms	24750	EFO_0000616	neoplasm	15	CHEMBL428647
TUBA1B	ENSG00000123416	Tubulin	CHEMBL428647	Tubulin inhibitor	NEGATIVE MODULATOR	PACLITAXEL	1992	4	EFO_0001075	ovarian carcinoma	D010051	Ovarian Neoplasms	24751	EFO_0000616 | EFO_0000512 | EFO_0000589	neoplasm | reproductive system disease | metabolic disease	15	CHEMBL428647
TUBA1B	ENSG00000123416	Tubulin	CHEMBL428647	Tubulin inhibitor	NEGATIVE MODULATOR	PACLITAXEL	1992	1	EFO_0004224	Coronary Restenosis	D023903	Coronary Restenosis	25537	EFO_0000319	cardiovascular disease	15	CHEMBL428647
TUBA1B	ENSG00000123416	Tubulin	CHEMBL428647	Tubulin inhibitor	NEGATIVE MODULATOR	PACLITAXEL	1992	2	EFO_0000702	small cell lung carcinoma	D055752	Small Cell Lung Carcinoma	25539	EFO_0000616 | EFO_0000684 | EFO_0000589 | HP_0001197	neoplasm | respiratory system disease | metabolic disease | abnormality of prenatal development or birth	15	CHEMBL428647
TUBA1B	ENSG00000123416	Tubulin	CHEMBL428647	Tubulin inhibitor	NEGATIVE MODULATOR	PACLITAXEL	1992	3	EFO_0000708	squamous cell lung carcinoma	D002294	Carcinoma, Squamous Cell	25540	EFO_0000616 | EFO_0000684	neoplasm | respiratory system disease	15	CHEMBL428647
TUBA1B	ENSG00000123416	Tubulin	CHEMBL428647	Tubulin inhibitor	NEGATIVE MODULATOR	PACLITAXEL	1992	3	EFO_0000707	squamous cell carcinoma	D002294	Carcinoma, Squamous Cell	26202	EFO_0000616 | EFO_0010285	neoplasm | integumentary system disease	15	CHEMBL428647
TUBA1B	ENSG00000123416	Tubulin	CHEMBL428647	Tubulin inhibitor	NEGATIVE MODULATOR	PACLITAXEL	1992	3	EFO_0000558	Kaposi's sarcoma	D012514	Sarcoma, Kaposi	26790	EFO_0000616 | EFO_0000319 | EFO_0005741	neoplasm | cardiovascular disease | infectious disease	15	CHEMBL428647
TUBA1B	ENSG00000123416	Tubulin	CHEMBL428647	Tubulin inhibitor	NEGATIVE MODULATOR	PACLITAXEL	1992	2	EFO_0001378	multiple myeloma	D009101	Multiple Myeloma	26791	HP_0001871 | EFO_0004503 | EFO_0004872 | EFO_0000540 | HP_0002715 | EFO_0000616	abnormality of blood and blood-forming tissues | hematological measurement | inflammatory biomarker measurement | immune system disease | abnormality of the immune system | neoplasm	15	CHEMBL428647
TUBA1B	ENSG00000123416	Tubulin	CHEMBL428647	Tubulin inhibitor	NEGATIVE MODULATOR	PACLITAXEL	1992	3	EFO_0002618	pancreatic carcinoma	D010190	Pancreatic Neoplasms	26792	EFO_0000616 | EFO_0000589	neoplasm | metabolic disease	15	CHEMBL428647
TUBA1B	ENSG00000123416	Tubulin	CHEMBL428647	Tubulin inhibitor	NEGATIVE MODULATOR	PACLITAXEL	1992	3	EFO_0002916	esophageal carcinoma	D004938	Esophageal Neoplasms	27364	EFO_0000616 | EFO_0000405	neoplasm | digestive system disease	15	CHEMBL428647
TUBA1B	ENSG00000123416	Tubulin	CHEMBL428647	Tubulin inhibitor	NEGATIVE MODULATOR	PACLITAXEL	1992	2	EFO_0003875	peripheral vascular disease	D016491	Peripheral Vascular Diseases	27863	EFO_0000319	cardiovascular disease	15	CHEMBL428647
TUBA1B	ENSG00000123416	Tubulin	CHEMBL428647	Tubulin inhibitor	NEGATIVE MODULATOR	PACLITAXEL	1992	2	EFO_0003859	uterine neoplasm	D014594	Uterine Neoplasms	28324	EFO_0000512 | EFO_0000616	reproductive system disease | neoplasm	15	CHEMBL428647
TUBA1B	ENSG00000123416	Tubulin	CHEMBL428647	Tubulin inhibitor	NEGATIVE MODULATOR	PACLITAXEL	1992	4	EFO_0003869	breast neoplasm	D001943	Breast Neoplasms	40069	EFO_0000616 | EFO_0010285 | EFO_0000512	neoplasm | integumentary system disease | reproductive system disease	15	CHEMBL428647
TUBA1B	ENSG00000123416	Tubulin	CHEMBL428647	Tubulin inhibitor	NEGATIVE MODULATOR	PACLITAXEL	1992	1	EFO_0000519	glioblastoma multiforme	D005909	Glioblastoma	43382	EFO_0000616 | EFO_0000618 | HP_0000707 | EFO_0000677	neoplasm | nervous system disease | abnormality of the nervous system | mental or behavioural disorder	15	CHEMBL428647
TUBA1B	ENSG00000123416	Tubulin	CHEMBL428647	Tubulin inhibitor	NEGATIVE MODULATOR	PACLITAXEL	1992	3	EFO_0000181	head and neck squamous cell carcinoma	D002294	Carcinoma, Squamous Cell	44352	EFO_0000616	neoplasm	15	CHEMBL428647
TUBA1B	ENSG00000123416	Tubulin	CHEMBL428647	Tubulin inhibitor	NEGATIVE MODULATOR	PACLITAXEL	1992	2	EFO_0000182	hepatocellular carcinoma	D006528	Carcinoma, Hepatocellular	45389	EFO_0000616 | EFO_0000589	neoplasm | metabolic disease	15	CHEMBL428647
TUBA1B	ENSG00000123416	Tubulin	CHEMBL428647	Tubulin inhibitor	NEGATIVE MODULATOR	PACLITAXEL	1992	2	EFO_0000365	colorectal adenocarcinoma	D015179	Colorectal Neoplasms	47182	EFO_0000616	neoplasm	15	CHEMBL428647
TUBA1B	ENSG00000123416	Tubulin	CHEMBL428647	Tubulin inhibitor	NEGATIVE MODULATOR	PACLITAXEL	1992	3	EFO_0006861	male breast carcinoma	D018567	Breast Neoplasms, Male	48389	EFO_0000616 | EFO_0000512 | EFO_0010285	neoplasm | reproductive system disease | integumentary system disease	15	CHEMBL428647
TUBA1B	ENSG00000123416	Tubulin	CHEMBL428647	Tubulin inhibitor	NEGATIVE MODULATOR	PACLITAXEL	1992	3	EFO_0000389	cutaneous melanoma	D008545	Melanoma	48589	EFO_0000616 | EFO_0000589 | EFO_0010285	neoplasm | metabolic disease | integumentary system disease	15	CHEMBL428647
TUBA1B	ENSG00000123416	Tubulin	CHEMBL428647	Tubulin inhibitor	NEGATIVE MODULATOR	PACLITAXEL	1992	3	EFO_0004230	endometrial neoplasm	D016889	Endometrial Neoplasms	49582	EFO_0000512 | EFO_0000616	reproductive system disease | neoplasm	15	CHEMBL428647
TUBA1B	ENSG00000123416	Tubulin	CHEMBL428647	Tubulin inhibitor	NEGATIVE MODULATOR	PACLITAXEL	1992	2	EFO_1001471	Merkel cell skin cancer	D015266	Carcinoma, Merkel Cell	51769	EFO_0000616 | EFO_0010285	neoplasm | integumentary system disease	15	CHEMBL428647
TUBA1B	ENSG00000123416	Tubulin	CHEMBL428647	Tubulin inhibitor	NEGATIVE MODULATOR	PACLITAXEL	1992	3	EFO_1001100	peritoneal neoplasm	D010534	Peritoneal Neoplasms	52044	EFO_0000616	neoplasm	15	CHEMBL428647
TUBA1B	ENSG00000123416	Tubulin	CHEMBL428647	Tubulin inhibitor	NEGATIVE MODULATOR	PACLITAXEL	1992	3	EFO_0000691	sarcoma	D012509	Sarcoma	52102	EFO_0000616	neoplasm	15	CHEMBL428647
TUBA1B	ENSG00000123416	Tubulin	CHEMBL428647	Tubulin inhibitor	NEGATIVE MODULATOR	PACLITAXEL	1992	3	EFO_0004265	peripheral arterial disease	D058729	Peripheral Arterial Disease	52151	EFO_0000319	cardiovascular disease	15	CHEMBL428647
TUBA1B	ENSG00000123416	Tubulin	CHEMBL428647	Tubulin inhibitor	NEGATIVE MODULATOR	PACLITAXEL	1992	3	EFO_0003860	pancreatic neoplasm	D010190	Pancreatic Neoplasms	52623	EFO_0000589 | EFO_0000616	metabolic disease | neoplasm	15	CHEMBL428647
TUBA1B	ENSG00000123416	Tubulin	CHEMBL428647	Tubulin inhibitor	NEGATIVE MODULATOR	PACLITAXEL	1992	4	EFO_0000313	carcinoma	D002277	Carcinoma	52714	EFO_0000616	neoplasm	15	CHEMBL428647
TUBA1B	ENSG00000123416	Tubulin	CHEMBL428647	Tubulin inhibitor	NEGATIVE MODULATOR	PACLITAXEL	1992	3	EFO_0000180	HIV-1 infection	D015658	HIV Infections	58401	EFO_0005741	infectious disease	15	CHEMBL428647
TUBA1B	ENSG00000123416	Tubulin	CHEMBL428647	Tubulin inhibitor	NEGATIVE MODULATOR	PACLITAXEL	1992	1	EFO_0000183	Hodgkins lymphoma	D006689	Hodgkin Disease	58402	HP_0001871 | EFO_0004503 | EFO_0000616	abnormality of blood and blood-forming tissues | hematological measurement | neoplasm	15	CHEMBL428647
TUBA1B	ENSG00000123416	Tubulin	CHEMBL428647	Tubulin inhibitor	NEGATIVE MODULATOR	PACLITAXEL	1992	2	EFO_0000228	adenocarcinoma	D000230	Adenocarcinoma	58403	EFO_0000616	neoplasm	15	CHEMBL428647
TUBA1B	ENSG00000123416	Tubulin	CHEMBL428647	Tubulin inhibitor	NEGATIVE MODULATOR	PACLITAXEL	1992	2	EFO_0000284	benign prostatic hyperplasia	D011470	Prostatic Hyperplasia	58404	EFO_0000512 | EFO_0000616	reproductive system disease | neoplasm	15	CHEMBL428647
TUBA1B	ENSG00000123416	Tubulin	CHEMBL428647	Tubulin inhibitor	NEGATIVE MODULATOR	PACLITAXEL	1992	3	EFO_0000294	bladder tumor	D001749	Urinary Bladder Neoplasms	58405	EFO_0000616 | HP_0000079	neoplasm | abnormality of the urinary system	15	CHEMBL428647
TUBA1B	ENSG00000123416	Tubulin	CHEMBL428647	Tubulin inhibitor	NEGATIVE MODULATOR	PACLITAXEL	1992	2	EFO_0000308	bronchoalveolar adenocarcinoma	D002282	Adenocarcinoma, Bronchiolo-Alveolar	58406	EFO_0000616 | EFO_0000684	neoplasm | respiratory system disease	15	CHEMBL428647
TUBA1B	ENSG00000123416	Tubulin	CHEMBL428647	Tubulin inhibitor	NEGATIVE MODULATOR	PACLITAXEL	1992	2	EFO_0000514	germ cell tumor	D009373	Neoplasms, Germ Cell and Embryonal	58410	EFO_0000616	neoplasm	15	CHEMBL428647
TUBA1B	ENSG00000123416	Tubulin	CHEMBL428647	Tubulin inhibitor	NEGATIVE MODULATOR	PACLITAXEL	1992	3	EFO_0000556	ischemia	D007511	Ischemia	58411	EFO_0003765	general symptoms and signs	15	CHEMBL428647
TUBA1B	ENSG00000123416	Tubulin	CHEMBL428647	Tubulin inhibitor	NEGATIVE MODULATOR	PACLITAXEL	1992	2	EFO_0000565	leukemia	D007938	Leukemia	58412	HP_0000924 | HP_0003011 | EFO_0000540 | EFO_0000616 | HP_0001871	abnormality of the skeletal system | abnormality of the musculature | immune system disease | neoplasm | abnormality of blood and blood-forming tissues	15	CHEMBL428647
TUBA1B	ENSG00000123416	Tubulin	CHEMBL428647	Tubulin inhibitor	NEGATIVE MODULATOR	PACLITAXEL	1992	2	EFO_0000574	lymphoma	D008223	Lymphoma	58413	EFO_0000616 | HP_0001197 | HP_0001871	neoplasm | abnormality of prenatal development or birth | abnormality of blood and blood-forming tissues	15	CHEMBL428647
TUBA1B	ENSG00000123416	Tubulin	CHEMBL428647	Tubulin inhibitor	NEGATIVE MODULATOR	PACLITAXEL	1992	1	EFO_0000588	mesothelioma	D008654	Mesothelioma	58414	EFO_0000616	neoplasm	15	CHEMBL428647
TUBA1B	ENSG00000123416	Tubulin	CHEMBL428647	Tubulin inhibitor	NEGATIVE MODULATOR	PACLITAXEL	1992	2	EFO_0000673	prostate adenocarcinoma	D011471	Prostatic Neoplasms	58416	EFO_0000616 | EFO_0000512	neoplasm | reproductive system disease	15	CHEMBL428647
TUBA1B	ENSG00000123416	Tubulin	CHEMBL428647	Tubulin inhibitor	NEGATIVE MODULATOR	PACLITAXEL	1992	2	EFO_0000676	psoriasis	D011565	Psoriasis	58417	EFO_0010285 | EFO_0000540 | HP_0002715 | EFO_0004872 | EFO_1001986	integumentary system disease | immune system disease | abnormality of the immune system | inflammatory biomarker measurement | connective tissue disease	15	CHEMBL428647
TUBA1B	ENSG00000123416	Tubulin	CHEMBL428647	Tubulin inhibitor	NEGATIVE MODULATOR	PACLITAXEL	1992	1	EFO_0000681	renal cell carcinoma	D002292	Carcinoma, Renal Cell	58418	EFO_0000616 | HP_0000079	neoplasm | abnormality of the urinary system	15	CHEMBL428647
TUBA1B	ENSG00000123416	Tubulin	CHEMBL428647	Tubulin inhibitor	NEGATIVE MODULATOR	PACLITAXEL	1992	2	EFO_0000685	rheumatoid arthritis	D001172	Arthritis, Rheumatoid	58419	EFO_1001986 | HP_0000924 | EFO_0004872 | EFO_0000540 | HP_0002715	connective tissue disease | abnormality of the skeletal system | inflammatory biomarker measurement | immune system disease | abnormality of the immune system	15	CHEMBL428647
TUBA1B	ENSG00000123416	Tubulin	CHEMBL428647	Tubulin inhibitor	NEGATIVE MODULATOR	PACLITAXEL	1992	3	EFO_0000764	HIV infection	D015658	HIV Infections	58420	EFO_0005741 | EFO_0000540 | HP_0002715	infectious disease | immune system disease | abnormality of the immune system	15	CHEMBL428647
TUBA1B	ENSG00000123416	Tubulin	CHEMBL428647	Tubulin inhibitor	NEGATIVE MODULATOR	PACLITAXEL	1992	3	EFO_0001416	cervical adenocarcinoma	D002583	Uterine Cervical Neoplasms	58421	EFO_0000616 | EFO_0000512	neoplasm | reproductive system disease	15	CHEMBL428647
TUBA1B	ENSG00000123416	Tubulin	CHEMBL428647	Tubulin inhibitor	NEGATIVE MODULATOR	PACLITAXEL	1992	2	EFO_0002496	actinic keratosis	D055623	Keratosis, Actinic	58422	EFO_0000616 | EFO_0010285	neoplasm | integumentary system disease	15	CHEMBL428647
TUBA1B	ENSG00000123416	Tubulin	CHEMBL428647	Tubulin inhibitor	NEGATIVE MODULATOR	PACLITAXEL	1992	3	EFO_0002517	pancreatic ductal adenocarcinoma	D021441	Carcinoma, Pancreatic Ductal	58423	EFO_0000616 | EFO_0000589	neoplasm | metabolic disease	15	CHEMBL428647
TUBA1B	ENSG00000123416	Tubulin	CHEMBL428647	Tubulin inhibitor	NEGATIVE MODULATOR	PACLITAXEL	1992	3	EFO_0003050	large cell lung carcinoma	D018287	Carcinoma, Large Cell	58426	EFO_0000616 | EFO_0000684	neoplasm | respiratory system disease	15	CHEMBL428647
TUBA1B	ENSG00000123416	Tubulin	CHEMBL428647	Tubulin inhibitor	NEGATIVE MODULATOR	PACLITAXEL	1992	3	EFO_0003863	urogenital neoplasm	D014565	Urogenital Neoplasms	58433	EFO_0000616 | HP_0000079	neoplasm | abnormality of the urinary system	15	CHEMBL428647
TUBA1B	ENSG00000123416	Tubulin	CHEMBL428647	Tubulin inhibitor	NEGATIVE MODULATOR	PACLITAXEL	1992	2	EFO_0003868	mouth neoplasm	D009062	Mouth Neoplasms	58434	EFO_0000616	neoplasm	15	CHEMBL428647
TUBA1B	ENSG00000123416	Tubulin	CHEMBL428647	Tubulin inhibitor	NEGATIVE MODULATOR	PACLITAXEL	1992	4	EFO_0003893	ovarian neoplasm	D010051	Ovarian Neoplasms	58436	EFO_0000512 | EFO_0000589 | EFO_0000616	reproductive system disease | metabolic disease | neoplasm	15	CHEMBL428647
TUBA1B	ENSG00000123416	Tubulin	CHEMBL428647	Tubulin inhibitor	NEGATIVE MODULATOR	PACLITAXEL	1992	3	EFO_0003897	stomach neoplasm	D013274	Stomach Neoplasms	58437	EFO_0000616	neoplasm	15	CHEMBL428647
TUBA1B	ENSG00000123416	Tubulin	CHEMBL428647	Tubulin inhibitor	NEGATIVE MODULATOR	PACLITAXEL	1992	2	EFO_0003968	angiosarcoma	D006394	Hemangiosarcoma	58438	EFO_0000616 | EFO_0000319	neoplasm | cardiovascular disease	15	CHEMBL428647
TUBA1B	ENSG00000123416	Tubulin	CHEMBL428647	Tubulin inhibitor	NEGATIVE MODULATOR	PACLITAXEL	1992	3	EFO_0004252	nasopharyngeal neoplasm	D009303	Nasopharyngeal Neoplasms	58439	EFO_0000684 | EFO_0000616	respiratory system disease | neoplasm	15	CHEMBL428647
TUBA1B	ENSG00000123416	Tubulin	CHEMBL428647	Tubulin inhibitor	NEGATIVE MODULATOR	PACLITAXEL	1992	3	EFO_0004281	testicular neoplasm	D013736	Testicular Neoplasms	58440	EFO_0000616 | HP_0000079	neoplasm | abnormality of the urinary system	15	CHEMBL428647
TUBA1B	ENSG00000123416	Tubulin	CHEMBL428647	Tubulin inhibitor	NEGATIVE MODULATOR	PACLITAXEL	1992	3	EFO_0004284	upper aerodigestive tract neoplasm	D006258	Head and Neck Neoplasms	58441	EFO_0000616	neoplasm	15	CHEMBL428647
TUBA1B	ENSG00000123416	Tubulin	CHEMBL428647	Tubulin inhibitor	NEGATIVE MODULATOR	PACLITAXEL	1992	3	EFO_0005088	testicular carcinoma	D013736	Testicular Neoplasms	58442	EFO_0000616 | HP_0000078 | EFO_0005741	neoplasm | abnormality of the genital system | infectious disease	15	CHEMBL428647
TUBA1B	ENSG00000123416	Tubulin	CHEMBL428647	Tubulin inhibitor	NEGATIVE MODULATOR	PACLITAXEL	1992	2	EFO_0005221	cholangiocarcinoma	D018281	Cholangiocarcinoma	58443	EFO_0000616 | EFO_0000589	neoplasm | metabolic disease	15	CHEMBL428647
TUBA1B	ENSG00000123416	Tubulin	CHEMBL428647	Tubulin inhibitor	NEGATIVE MODULATOR	PACLITAXEL	1992	3	EFO_0005537	triple-negative breast cancer	D064726	Triple Negative Breast Neoplasms	58444	EFO_0000616 | EFO_0000512 | EFO_0010285	neoplasm | reproductive system disease | integumentary system disease	15	CHEMBL428647
TUBA1B	ENSG00000123416	Tubulin	CHEMBL428647	Tubulin inhibitor	NEGATIVE MODULATOR	PACLITAXEL	1992	3	EFO_0005922	esophageal squamous cell carcinoma	D004938	Esophageal Neoplasms	58445	EFO_0000616 | EFO_0000405	neoplasm | digestive system disease	15	CHEMBL428647
TUBA1B	ENSG00000123416	Tubulin	CHEMBL428647	Tubulin inhibitor	NEGATIVE MODULATOR	PACLITAXEL	1992	3	EFO_0005952	non-Hodgkins lymphoma	D008228	Lymphoma, Non-Hodgkin	58446	EFO_0000616 | HP_0001871 | EFO_0004503	neoplasm | abnormality of blood and blood-forming tissues | hematological measurement	15	CHEMBL428647
TUBA1B	ENSG00000123416	Tubulin	CHEMBL428647	Tubulin inhibitor	NEGATIVE MODULATOR	PACLITAXEL	1992	2	EFO_0006818	stricture	D003251	Constriction, Pathologic	58447	EFO_0003765	general symptoms and signs	15	CHEMBL428647
TUBA1B	ENSG00000123416	Tubulin	CHEMBL428647	Tubulin inhibitor	NEGATIVE MODULATOR	PACLITAXEL	1992	3	EFO_0006859	head and neck malignant neoplasia	D006258	Head and Neck Neoplasms	58448	EFO_0000616	neoplasm	15	CHEMBL428647
TUBA1B	ENSG00000123416	Tubulin	CHEMBL428647	Tubulin inhibitor	NEGATIVE MODULATOR	PACLITAXEL	1992	1	EFO_0007535	verrucous carcinoma	D018289	Carcinoma, Verrucous	58450	EFO_0000616	neoplasm	15	CHEMBL428647
TUBA1B	ENSG00000123416	Tubulin	CHEMBL428647	Tubulin inhibitor	NEGATIVE MODULATOR	PACLITAXEL	1992	3	EFO_1000251	Fallopian Tube Carcinoma	D005185	Fallopian Tube Neoplasms	58451	EFO_0000616 | EFO_0000512	neoplasm | reproductive system disease	15	CHEMBL428647
TUBA1B	ENSG00000123416	Tubulin	CHEMBL428647	Tubulin inhibitor	NEGATIVE MODULATOR	PACLITAXEL	1992	1	EFO_1000657	rectum cancer	D012004	Rectal Neoplasms	58452	EFO_0000616 | EFO_0000405	neoplasm | digestive system disease	15	CHEMBL428647
TUBA1B	ENSG00000123416	Tubulin	CHEMBL428647	Tubulin inhibitor	NEGATIVE MODULATOR	PACLITAXEL	1992	3	EFO_1000984	inflammatory breast carcinoma	D058922	Inflammatory Breast Neoplasms	58454	EFO_0000616 | EFO_0000512 | EFO_0010285	neoplasm | reproductive system disease | integumentary system disease	15	CHEMBL428647
TUBA1B	ENSG00000123416	Tubulin	CHEMBL428647	Tubulin inhibitor	NEGATIVE MODULATOR	PACLITAXEL	1992	1	EFO_1001331	Genital neoplasm, female	D005833	Genital Neoplasms, Female	58456	EFO_0000512 | EFO_0000616	reproductive system disease | neoplasm	15	CHEMBL428647
TUBA1B	ENSG00000123416	Tubulin	CHEMBL428647	Tubulin inhibitor	NEGATIVE MODULATOR	PACLITAXEL	1992	3	EFO_1001512	endometrial carcinoma	D016889	Endometrial Neoplasms	58457	EFO_0000616 | EFO_0000512	neoplasm | reproductive system disease	15	CHEMBL428647
TUBA1B	ENSG00000123416	Tubulin	CHEMBL428647	Tubulin inhibitor	NEGATIVE MODULATOR	PACLITAXEL	1992	2	EFO_1001951	colorectal carcinoma	D015179	Colorectal Neoplasms	58459	EFO_0000616 | EFO_0000405	neoplasm | digestive system disease	15	CHEMBL428647
TUBA1B	ENSG00000123416	Tubulin	CHEMBL428647	Tubulin inhibitor	NEGATIVE MODULATOR	PACLITAXEL	1992	3	EFO_1001968	soft tissue sarcoma	D012509	Sarcoma	58460	EFO_0000616	neoplasm	15	CHEMBL428647
TUBA1B	ENSG00000123416	Tubulin	CHEMBL428647	Tubulin inhibitor	NEGATIVE MODULATOR	PACLITAXEL	1992	2	Orphanet_145	Hereditary breast and ovarian cancer syndrome	D061325	Hereditary Breast and Ovarian Cancer Syndrome	58461	EFO_0000512 | EFO_0000616 | EFO_0000589 | HP_0001197 | EFO_0010285	reproductive system disease | neoplasm | metabolic disease | abnormality of prenatal development or birth | integumentary system disease	15	CHEMBL428647
TUBA1B	ENSG00000123416	Tubulin	CHEMBL428647	Tubulin inhibitor	NEGATIVE MODULATOR	PACLITAXEL	1992	3	EFO_0000466	endometrioid carcinoma	D018269	Carcinoma, Endometrioid	108523	EFO_0000616 | EFO_0000512	neoplasm | reproductive system disease	15	CHEMBL428647
TUBA1B	ENSG00000123416	Tubulin	CHEMBL428647	Tubulin inhibitor	NEGATIVE MODULATOR	PACLITAXEL	1992	3	EFO_0000571	lung adenocarcinoma	D000077192	Adenocarcinoma of Lung	108524	EFO_0000616 | EFO_0000684	neoplasm | respiratory system disease	15	CHEMBL428647
TUBA1B	ENSG00000123416	Tubulin	CHEMBL428647	Tubulin inhibitor	NEGATIVE MODULATOR	PACLITAXEL	1992	3	EFO_0003100	peripheral neuropathy	D010523	Peripheral Nervous System Diseases	108525	EFO_0000618 | HP_0000707	nervous system disease | abnormality of the nervous system	15	CHEMBL428647
TUBA1B	ENSG00000123416	Tubulin	CHEMBL428647	Tubulin inhibitor	NEGATIVE MODULATOR	PACLITAXEL	1992	2	EFO_0004142	colorectal neoplasm	D015179	Colorectal Neoplasms	108526	EFO_0000616	neoplasm	15	CHEMBL428647
TUBA1B	ENSG00000123416	Tubulin	CHEMBL428647	Tubulin inhibitor	NEGATIVE MODULATOR	PACLITAXEL	1992	4	EFO_0006772	undifferentiated carcinoma	D002277	Carcinoma	108527	EFO_0000616	neoplasm	15	CHEMBL428647
TUBA1B	ENSG00000123416	Tubulin	CHEMBL428647	Tubulin inhibitor	NEGATIVE MODULATOR	PACLITAXEL	1992	1	EFO_0008524	small cell carcinoma	D018288	Carcinoma, Small Cell	108529	EFO_0000589 | EFO_0000616	metabolic disease | neoplasm	15	CHEMBL428647
TUBA1B	ENSG00000123416	Tubulin	CHEMBL428647	Tubulin inhibitor	NEGATIVE MODULATOR	PACLITAXEL	1992	3	EFO_0008528	urothelial carcinoma	D001749	Urinary Bladder Neoplasms	108530	EFO_0000616 | HP_0000079	neoplasm | abnormality of the urinary system	15	CHEMBL428647
TUBA1B	ENSG00000123416	Tubulin	CHEMBL428647	Tubulin inhibitor	NEGATIVE MODULATOR	PACLITAXEL	1992	3	EFO_0009708	metastasis	D009362	Neoplasm Metastasis	108531	GO_0008150	biological process	15	CHEMBL428647
TUBA1B	ENSG00000123416	Tubulin	CHEMBL428647	Tubulin inhibitor	NEGATIVE MODULATOR	PACLITAXEL	1992	2	EFO_1000576	Thymic Carcinoma	D013945	Thymoma	108532	EFO_0000616 | EFO_0000589 | EFO_0000540 | HP_0001871	neoplasm | metabolic disease | immune system disease | abnormality of blood and blood-forming tissues	15	CHEMBL428647
TUBA1B	ENSG00000123416	Tubulin	CHEMBL428647	Tubulin inhibitor	NEGATIVE MODULATOR	PACLITAXEL	1992	2	EFO_1000581	Thymoma	D013945	Thymoma	108533	EFO_0000589 | EFO_0000540 | EFO_0000616 | HP_0001871	metabolic disease | immune system disease | neoplasm | abnormality of blood and blood-forming tissues	15	CHEMBL428647
TUBA1B	ENSG00000123416	Tubulin	CHEMBL428647	Tubulin inhibitor	NEGATIVE MODULATOR	PACLITAXEL	1992	3	EFO_1000613	Uterine Carcinosarcoma	D012192	Retroviridae Infections	108535	EFO_0000616 | EFO_0000512	neoplasm | reproductive system disease	15	CHEMBL428647
TUBA1B	ENSG00000123416	Tubulin	CHEMBL428647	Tubulin inhibitor	NEGATIVE MODULATOR	PACLITAXEL	1992	2	EFO_1000796	adrenal cortex carcinoma	D000306	Adrenal Cortex Neoplasms	108536	HP_0000079 | EFO_0000616 | EFO_0000319 | EFO_0000589	abnormality of the urinary system | neoplasm | cardiovascular disease | metabolic disease	15	CHEMBL428647
TUBA1B	ENSG00000123416	Tubulin	CHEMBL428647	Tubulin inhibitor	NEGATIVE MODULATOR	PACLITAXEL	1992	2	EFO_1001931	oropharynx cancer	D009959	Oropharyngeal Neoplasms	108538	EFO_0000616 | EFO_0000684	neoplasm | respiratory system disease	15	CHEMBL428647
TUBA1B	ENSG00000123416	Tubulin	CHEMBL428647	Tubulin inhibitor	NEGATIVE MODULATOR	PACLITAXEL	1992	2	EFO_1001961	intrahepatic cholangiocarcinoma	D018281	Cholangiocarcinoma	108539	EFO_0000616 | EFO_0000589	neoplasm | metabolic disease	15	CHEMBL428647
TUBA1B	ENSG00000123416	Tubulin	CHEMBL428647	Tubulin inhibitor	NEGATIVE MODULATOR	PACLITAXEL	1992	1	EFO_0000095	chronic lymphocytic leukemia	D015451	Leukemia, Lymphocytic, Chronic, B-Cell	117969	HP_0001871 | EFO_0004503	abnormality of blood and blood-forming tissues | hematological measurement	15	CHEMBL428647
TUBA1B	ENSG00000123416	Tubulin	CHEMBL428647	Tubulin inhibitor	NEGATIVE MODULATOR	PACLITAXEL	1992	2	EFO_0002938	hypopharyngeal carcinoma	D007012	Hypopharyngeal Neoplasms	117970	EFO_0000616 | EFO_0000405 | EFO_0005741	neoplasm | digestive system disease | infectious disease	15	CHEMBL428647
TUBA1B	ENSG00000123416	Tubulin	CHEMBL428647	Tubulin inhibitor	NEGATIVE MODULATOR	PACLITAXEL	1992	3	EFO_0003843	pain	D010146	Pain	117971	EFO_0003765	general symptoms and signs	15	CHEMBL428647
TUBA1B	ENSG00000123416	Tubulin	CHEMBL428647	Tubulin inhibitor	NEGATIVE MODULATOR	PACLITAXEL	1992	3	EFO_0004149	neuropathy	D010523	Peripheral Nervous System Diseases	117972	EFO_0000618	nervous system disease	15	CHEMBL428647
TUBA1B	ENSG00000123416	Tubulin	CHEMBL428647	Tubulin inhibitor	NEGATIVE MODULATOR	PACLITAXEL	1992	2	EFO_0006318	breast ductal adenocarcinoma	D044584	Carcinoma, Ductal	117973	EFO_0000616 | EFO_0000512 | EFO_0010285	neoplasm | reproductive system disease | integumentary system disease	15	CHEMBL428647
TUBA1B	ENSG00000123416	Tubulin	CHEMBL428647	Tubulin inhibitor	NEGATIVE MODULATOR	PACLITAXEL	1992	2	EFO_0010282	gastrointestinal disease	D004066	Digestive System Diseases	117974	EFO_0000405	digestive system disease	15	CHEMBL428647
TUBA1B	ENSG00000123416	Tubulin	CHEMBL428647	Tubulin inhibitor	NEGATIVE MODULATOR	PACLITAXEL	1992	2	EFO_1000043	ovarian serous cystadenocarcinoma	D018293	Cystadenoma, Serous	117975	EFO_0000512 | EFO_0000616 | EFO_0000589	reproductive system disease | neoplasm | metabolic disease	15	CHEMBL428647
TUBA1B	ENSG00000123416	Tubulin	CHEMBL428647	Tubulin inhibitor	NEGATIVE MODULATOR	PACLITAXEL	1992	2	EFO_1000158	Central Nervous System Neoplasm	D016543	Central Nervous System Neoplasms	117976	EFO_0000616 | EFO_0000618	neoplasm | nervous system disease	15	CHEMBL428647
TUBA1B	ENSG00000123416	Tubulin	CHEMBL428647	Tubulin inhibitor	NEGATIVE MODULATOR	PACLITAXEL	1992	3	MONDO_0001056	gastric cancer	D013274	Stomach Neoplasms	117977	EFO_0000616 | EFO_0000405	neoplasm | digestive system disease	15	CHEMBL428647
TUBA1B	ENSG00000123416	Tubulin	CHEMBL428647	Tubulin inhibitor	NEGATIVE MODULATOR	PACLITAXEL	1992	3	MONDO_0001187	urinary bladder cancer	D001749	Urinary Bladder Neoplasms	117978	EFO_0000616 | HP_0000079 | HP_0000078	neoplasm | abnormality of the urinary system | abnormality of the genital system	15	CHEMBL428647
TUBA1B	ENSG00000123416	Tubulin	CHEMBL428647	Tubulin inhibitor	NEGATIVE MODULATOR	PACLITAXEL	1992	2	MONDO_0001325	penile cancer	D010412	Penile Neoplasms	117979	EFO_0000616 | EFO_0000512	neoplasm | reproductive system disease	15	CHEMBL428647
TUBA1B	ENSG00000123416	Tubulin	CHEMBL428647	Tubulin inhibitor	NEGATIVE MODULATOR	PACLITAXEL	1992	1	MONDO_0001402	vaginal cancer	D014625	Vaginal Neoplasms	117980	EFO_0000616 | EFO_0000512	neoplasm | reproductive system disease	15	CHEMBL428647
TUBA1B	ENSG00000123416	Tubulin	CHEMBL428647	Tubulin inhibitor	NEGATIVE MODULATOR	PACLITAXEL	1992	2	MONDO_0001528	vulva cancer	D014846	Vulvar Neoplasms	117981	EFO_0000616 | HP_0000078 | EFO_0000512	neoplasm | abnormality of the genital system | reproductive system disease	15	CHEMBL428647
TUBA1B	ENSG00000123416	Tubulin	CHEMBL428647	Tubulin inhibitor	NEGATIVE MODULATOR	PACLITAXEL	1992	1	MONDO_0001879	anus cancer	D001005	Anus Neoplasms	117982	EFO_0000616	neoplasm	15	CHEMBL428647
TUBA1B	ENSG00000123416	Tubulin	CHEMBL428647	Tubulin inhibitor	NEGATIVE MODULATOR	PACLITAXEL	1992	3	MONDO_0002087	peritoneum cancer	D010534	Peritoneal Neoplasms	117983	EFO_0000616	neoplasm	15	CHEMBL428647
TUBA1B	ENSG00000123416	Tubulin	CHEMBL428647	Tubulin inhibitor	NEGATIVE MODULATOR	PACLITAXEL	1992	3	MONDO_0002108	thyroid cancer	D013964	Thyroid Neoplasms	117984	EFO_0000616 | EFO_0000589	neoplasm | metabolic disease	15	CHEMBL428647
TUBA1B	ENSG00000123416	Tubulin	CHEMBL428647	Tubulin inhibitor	NEGATIVE MODULATOR	PACLITAXEL	1992	2	MONDO_0002120	neuroendocrine carcinoma	D018278	Carcinoma, Neuroendocrine	117985	EFO_0000589 | EFO_0000616	metabolic disease | neoplasm	15	CHEMBL428647
TUBA1B	ENSG00000123416	Tubulin	CHEMBL428647	Tubulin inhibitor	NEGATIVE MODULATOR	PACLITAXEL	1992	3	MONDO_0002158	fallopian tube cancer	D005185	Fallopian Tube Neoplasms	117986	EFO_0000616 | EFO_0000512	neoplasm | reproductive system disease	15	CHEMBL428647
TUBA1B	ENSG00000123416	Tubulin	CHEMBL428647	Tubulin inhibitor	NEGATIVE MODULATOR	PACLITAXEL	1992	2	MONDO_0002367	kidney cancer	D007680	Kidney Neoplasms	117987	EFO_0000616 | HP_0000079	neoplasm | abnormality of the urinary system	15	CHEMBL428647
TUBA1B	ENSG00000123416	Tubulin	CHEMBL428647	Tubulin inhibitor	NEGATIVE MODULATOR	PACLITAXEL	1992	3	MONDO_0002601	teratoma	D013724	Teratoma	117988	EFO_0000616	neoplasm	15	CHEMBL428647
TUBA1B	ENSG00000123416	Tubulin	CHEMBL428647	Tubulin inhibitor	NEGATIVE MODULATOR	PACLITAXEL	1992	1	MONDO_0002691	liver cancer	D008113	Liver Neoplasms	117989	EFO_0000616 | EFO_0000589	neoplasm | metabolic disease	15	CHEMBL428647
TUBA1B	ENSG00000123416	Tubulin	CHEMBL428647	Tubulin inhibitor	NEGATIVE MODULATOR	PACLITAXEL	1992	2	MONDO_0002715	uterine cancer	D014594	Uterine Neoplasms	117990	EFO_0000616 | EFO_0000512	neoplasm | reproductive system disease	15	CHEMBL428647
TUBA1B	ENSG00000123416	Tubulin	CHEMBL428647	Tubulin inhibitor	NEGATIVE MODULATOR	PACLITAXEL	1992	3	MONDO_0002974	cervical cancer	D002583	Uterine Cervical Neoplasms	117991	EFO_0000616 | EFO_0000512	neoplasm | reproductive system disease	15	CHEMBL428647
TUBA1B	ENSG00000123416	Tubulin	CHEMBL428647	Tubulin inhibitor	NEGATIVE MODULATOR	PACLITAXEL	1992	3	MONDO_0003060	biliary tract cancer	D001661	Biliary Tract Neoplasms	117992	EFO_0000616 | EFO_0000589	neoplasm | metabolic disease	15	CHEMBL428647
TUBA1B	ENSG00000123416	Tubulin	CHEMBL428647	Tubulin inhibitor	NEGATIVE MODULATOR	PACLITAXEL	1992	3	MONDO_0004192	urethra cancer	D014523	Urethral Neoplasms	117993	EFO_0000616 | HP_0000079	neoplasm | abnormality of the urinary system	15	CHEMBL428647
TUBA1B	ENSG00000123416	Tubulin	CHEMBL428647	Tubulin inhibitor	NEGATIVE MODULATOR	PACLITAXEL	1992	2	MONDO_0004658	breast carcinoma in situ	D000071960	Breast Carcinoma In Situ	117994	EFO_0000616	neoplasm	15	CHEMBL428647
TUBA1B	ENSG00000123416	Tubulin	CHEMBL428647	Tubulin inhibitor	NEGATIVE MODULATOR	PACLITAXEL	1992	2	MONDO_0004669	salivary gland cancer	D012468	Salivary Gland Neoplasms	117995	EFO_0000616	neoplasm	15	CHEMBL428647
TUBA1B	ENSG00000123416	Tubulin	CHEMBL428647	Tubulin inhibitor	NEGATIVE MODULATOR	PACLITAXEL	1992	2	MONDO_0005411	gallbladder cancer	D005706	Gallbladder Neoplasms	117996	EFO_0000616 | EFO_0000589 | HP_0001197	neoplasm | metabolic disease | abnormality of prenatal development or birth	15	CHEMBL428647
TUBA1B	ENSG00000123416	Tubulin	CHEMBL428647	Tubulin inhibitor	NEGATIVE MODULATOR	PACLITAXEL	1992	4	MONDO_0007254	breast cancer	D001943	Breast Neoplasms	117997	EFO_0000616	neoplasm	15	CHEMBL428647
TUBA1B	ENSG00000123416	Tubulin	CHEMBL428647	Tubulin inhibitor	NEGATIVE MODULATOR	PACLITAXEL	1992	3	MONDO_0007576	esophageal cancer	D004938	Esophageal Neoplasms	117998	EFO_0000616 | EFO_0000405	neoplasm | digestive system disease	15	CHEMBL428647
TUBA1B	ENSG00000123416	Tubulin	CHEMBL428647	Tubulin inhibitor	NEGATIVE MODULATOR	PACLITAXEL	1992	4	MONDO_0008170	ovarian cancer	D010051	Ovarian Neoplasms	117999	EFO_0005741 | EFO_0000512	infectious disease | reproductive system disease	15	CHEMBL428647
TUBA1B	ENSG00000123416	Tubulin	CHEMBL428647	Tubulin inhibitor	NEGATIVE MODULATOR	PACLITAXEL	1992	3	MONDO_0008315	prostate cancer	D064129	Prostatic Neoplasms, Castration-Resistant	118000	EFO_0000616 | HP_0000078 | HP_0000079	neoplasm | abnormality of the genital system | abnormality of the urinary system	15	CHEMBL428647
TUBA1B	ENSG00000123416	Tubulin	CHEMBL428647	Tubulin inhibitor	NEGATIVE MODULATOR	PACLITAXEL	1992	3	MONDO_0008903	lung cancer	D008175	Lung Neoplasms	118001	EFO_0000616 | EFO_0000684	neoplasm | respiratory system disease	15	CHEMBL428647
TUBA1B	ENSG00000123416	Tubulin	CHEMBL428647	Tubulin inhibitor	NEGATIVE MODULATOR	PACLITAXEL	1992	3	MONDO_0011962	endometrial cancer	D016889	Endometrial Neoplasms	118002	EFO_0000616 | EFO_0000512	neoplasm | reproductive system disease	15	CHEMBL428647
TUBA1B	ENSG00000123416	Tubulin	CHEMBL428647	Tubulin inhibitor	NEGATIVE MODULATOR	PACLITAXEL	1992	3	MONDO_0021355	neoplasm of esophagus	D004938	Esophageal Neoplasms	118003	EFO_0000616 | EFO_0000405	neoplasm | digestive system disease	15	CHEMBL428647
TUBA1B	ENSG00000123416	Tubulin	CHEMBL428647	Tubulin inhibitor	NEGATIVE MODULATOR	PACLITAXEL	1992	3	MONDO_0021657	ovarian sex cord-stromal tumor	D018312	Sex Cord-Gonadal Stromal Tumors	118004	EFO_0000616 | EFO_0000512 | EFO_0000589	neoplasm | reproductive system disease | metabolic disease	15	CHEMBL428647
TUBA1B	ENSG00000123416	Tubulin	CHEMBL428647	Tubulin inhibitor	NEGATIVE MODULATOR	PACLITAXEL	1992	2	MONDO_0044926	oropharyngeal carcinoma	D009959	Oropharyngeal Neoplasms	118006	EFO_0000616 | EFO_0000684	neoplasm | respiratory system disease	15	CHEMBL428647
TUBA1B	ENSG00000123416	Tubulin	CHEMBL428647	Tubulin inhibitor	NEGATIVE MODULATOR	PACLITAXEL	1992	2	EFO_0000199	oral squamous cell carcinoma	D000077195	Squamous Cell Carcinoma of Head and Neck	127330	EFO_0000616	neoplasm	15	CHEMBL428647
TUBA1B	ENSG00000123416	Tubulin	CHEMBL428647	Tubulin inhibitor	NEGATIVE MODULATOR	PACLITAXEL	1992	3	EFO_0004272	anemia (phenotype)	D000740	Anemia	127331	HP_0001871	abnormality of blood and blood-forming tissues	15	CHEMBL428647
TUBA1B	ENSG00000123416	Tubulin	CHEMBL428647	Tubulin inhibitor	NEGATIVE MODULATOR	PACLITAXEL	1992	2	EFO_0006352	laryngeal squamous cell carcinoma	D000077195	Squamous Cell Carcinoma of Head and Neck	127332	EFO_0000616 | EFO_0000405 | EFO_0005741	neoplasm | digestive system disease | infectious disease	15	CHEMBL428647
TUBA1B	ENSG00000123416	Tubulin	CHEMBL428647	Tubulin inhibitor	NEGATIVE MODULATOR	PACLITAXEL	1992	1	EFO_1001465	gliosarcoma	D018316	Gliosarcoma	127333	EFO_0000618 | HP_0000707 | EFO_0000616 | EFO_0000677	nervous system disease | abnormality of the nervous system | neoplasm | mental or behavioural disorder	15	CHEMBL428647
TUBA1B	ENSG00000123416	Tubulin	CHEMBL428647	Tubulin inhibitor	NEGATIVE MODULATOR	PACLITAXEL	1992	2	MONDO_0044704	oropharynx squamous cell carcinoma	D000077195	Squamous Cell Carcinoma of Head and Neck	127336	EFO_0000616 | EFO_0000684	neoplasm | respiratory system disease	15	CHEMBL428647
TUBA1B	ENSG00000123416	Tubulin	CHEMBL428647	Tubulin inhibitor	NEGATIVE MODULATOR	PACLITAXEL	1992	1	EFO_0000432	breast ductal carcinoma in situ	D002285	Carcinoma, Intraductal, Noninfiltrating	134074	EFO_0000616 | EFO_0005741	neoplasm | infectious disease	15	CHEMBL428647
TUBA1B	ENSG00000123416	Tubulin	CHEMBL428647	Tubulin inhibitor	NEGATIVE MODULATOR	PACLITAXEL	1992	3	EFO_0002892	thyroid carcinoma	D013964	Thyroid Neoplasms	134075	EFO_0000616 | EFO_0000589 | EFO_0005741	neoplasm | metabolic disease | infectious disease	15	CHEMBL428647
TUBA1B	ENSG00000123416	Tubulin	CHEMBL428647	Tubulin inhibitor	NEGATIVE MODULATOR	PACLITAXEL	1992	2	EFO_0003826	salivary gland neoplasm	D012468	Salivary Gland Neoplasms	134076	EFO_0000616 | EFO_0000405	neoplasm | digestive system disease	15	CHEMBL428647
TUBA1B	ENSG00000123416	Tubulin	CHEMBL428647	Tubulin inhibitor	NEGATIVE MODULATOR	PACLITAXEL	1992	1	EFO_0003833	brain neoplasm	D001932	Brain Neoplasms	134077	EFO_0000616 | EFO_0000618	neoplasm | nervous system disease	15	CHEMBL428647
TUBA1B	ENSG00000123416	Tubulin	CHEMBL428647	Tubulin inhibitor	NEGATIVE MODULATOR	PACLITAXEL	1992	1	MONDO_0021148	female reproductive system neoplasm	D005833	Genital Neoplasms, Female	134078	EFO_0000512 | EFO_0000616	reproductive system disease | neoplasm	15	CHEMBL428647
TUBA1B	ENSG00000123416	Tubulin	CHEMBL428647	Tubulin inhibitor	NEGATIVE MODULATOR	PACLITAXEL	1992	1	EFO_0004243	carcinoid tumor	D002276	Carcinoid Tumor	137728	EFO_0000589 | EFO_0000616	metabolic disease | neoplasm	15	CHEMBL428647
TUBA1B	ENSG00000123416	Tubulin	CHEMBL428647	Tubulin inhibitor	NEGATIVE MODULATOR	PACLITAXEL	1992	1	EFO_0005567	malignant peritoneal mesothelioma	D008654	Mesothelioma	137729	EFO_0000616 | EFO_0000684	neoplasm | respiratory system disease	15	CHEMBL428647
TUBA1B	ENSG00000123416	Tubulin	CHEMBL428647	Tubulin inhibitor	NEGATIVE MODULATOR	PACLITAXEL	1992	2	EFO_1000350	Malignant Bone Neoplasm	D001859	Bone Neoplasms	137730	HP_0000924 | HP_0003011 | EFO_0000616 | EFO_1001986	abnormality of the skeletal system | abnormality of the musculature | neoplasm | connective tissue disease	15	CHEMBL428647
TUBA1B	ENSG00000123416	Tubulin	CHEMBL428647	Tubulin inhibitor	NEGATIVE MODULATOR	PACLITAXEL	1992	2	MONDO_0003751	childhood germ cell tumor	D009373	Neoplasms, Germ Cell and Embryonal	137731	EFO_0000616	neoplasm	15	CHEMBL428647
TUBA1B	ENSG00000123416	Tubulin	CHEMBL428647	Tubulin inhibitor	NEGATIVE MODULATOR	PACLITAXEL	1992	3	MONDO_0004986	urinary bladder carcinoma	D001749	Urinary Bladder Neoplasms	137732	EFO_0000616 | HP_0000079	neoplasm | abnormality of the urinary system	15	CHEMBL428647
TUBA1B	ENSG00000123416	Tubulin	CHEMBL428647	Tubulin inhibitor	NEGATIVE MODULATOR	PACLITAXEL	1992	3	MONDO_0005271	allergic disease	D006967	Hypersensitivity	137734	EFO_0000540	immune system disease	15	CHEMBL428647
TUBA1B	ENSG00000123416	Tubulin	CHEMBL428647	Tubulin inhibitor	NEGATIVE MODULATOR	PACLITAXEL	1992	2	MONDO_0011719	gastrointestinal stromal tumor	D046152	Gastrointestinal Stromal Tumors	137735	EFO_0000616 | HP_0001197	neoplasm | abnormality of prenatal development or birth	15	CHEMBL428647
TUBA1B	ENSG00000123416	Tubulin	CHEMBL428647	Tubulin inhibitor	NEGATIVE MODULATOR	PACLITAXEL	1992	2	MONDO_0018364	malignant epithelial tumor of ovary	D000077216	Carcinoma, Ovarian Epithelial	137736			15	CHEMBL428647
TUBA1B	ENSG00000123416	Tubulin	CHEMBL428647	Tubulin inhibitor	NEGATIVE MODULATOR	PACLITAXEL	1992	3	MONDO_0018944	gestational trophoblastic neoplasm	D031901	Gestational Trophoblastic Disease	137737	EFO_0000616 | EFO_0000512 | HP_0001197	neoplasm | reproductive system disease | abnormality of prenatal development or birth	15	CHEMBL428647
TUBA1B	ENSG00000123416	Tubulin	CHEMBL428647	Tubulin inhibitor	NEGATIVE MODULATOR	PACLITAXEL	1992	2	MONDO_0021043	mixed neoplasm	D018193	Neoplasms, Complex and Mixed	137738			15	CHEMBL428647
TUBA1B	ENSG00000123416	Tubulin	CHEMBL428647	Tubulin inhibitor	NEGATIVE MODULATOR	PACLITAXEL	1992	3	MONDO_0021117	lung neoplasm	D008175	Lung Neoplasms	137739	EFO_0000684 | EFO_0000616	respiratory system disease | neoplasm	15	CHEMBL428647
TUBA1B	ENSG00000123416	Tubulin	CHEMBL428647	Tubulin inhibitor	NEGATIVE MODULATOR	PACLITAXEL	1992	3	MONDO_0021251	endometrium neoplasm	D016889	Endometrial Neoplasms	137740			15	CHEMBL428647
TUBA1B	ENSG00000123416	Tubulin	CHEMBL428647	Tubulin inhibitor	NEGATIVE MODULATOR	PACLITAXEL	1992	2	MONDO_0100342	malignant glioma	D005910	Glioma	137741	EFO_0000616 | EFO_0000618 | HP_0000707	neoplasm | nervous system disease | abnormality of the nervous system	15	CHEMBL428647
TUBA1B	ENSG00000123416	Tubulin	CHEMBL428647	Tubulin inhibitor	NEGATIVE MODULATOR	PACLITAXEL	1992	1	EFO_0001642	lymphoid neoplasm	D019337	Hematologic Neoplasms	144629	EFO_0000616 | HP_0001871	neoplasm | abnormality of blood and blood-forming tissues	15	CHEMBL428647
TUBA1B	ENSG00000123416	Tubulin	CHEMBL428647	Tubulin inhibitor	NEGATIVE MODULATOR	PACLITAXEL	1992	3	EFO_0007532	uterine corpus cancer	D016889	Endometrial Neoplasms	144630	EFO_0000616 | HP_0000078 | EFO_0000512	neoplasm | abnormality of the genital system | reproductive system disease	15	CHEMBL428647
TUBA1B	ENSG00000123416	Tubulin	CHEMBL428647	Tubulin inhibitor	NEGATIVE MODULATOR	PACLITAXEL	1992	3	EFO_1000052	sex cord-stromal tumor	D018312	Sex Cord-Gonadal Stromal Tumors	144631	EFO_0000512 | EFO_0000616	reproductive system disease | neoplasm	15	CHEMBL428647
TUBA1B	ENSG00000123416	Tubulin	CHEMBL428647	Tubulin inhibitor	NEGATIVE MODULATOR	PACLITAXEL	1992	4	EFO_1000294	HER2 Positive Breast Carcinoma	D001943	Breast Neoplasms	144632	EFO_0000616 | EFO_0000512 | EFO_0010285	neoplasm | reproductive system disease | integumentary system disease	15	CHEMBL428647
TUBA1B	ENSG00000123416	Tubulin	CHEMBL428647	Tubulin inhibitor	NEGATIVE MODULATOR	PACLITAXEL	1992	3	EFO_1000359	Malignant Pancreatic Neoplasm	D010190	Pancreatic Neoplasms	144633	EFO_0000616 | EFO_0000405	neoplasm | digestive system disease	15	CHEMBL428647
TUBA1B	ENSG00000123416	Tubulin	CHEMBL428647	Tubulin inhibitor	NEGATIVE MODULATOR	PACLITAXEL	1992	4	MONDO_0004992	cancer	D009369	Neoplasms	144634	EFO_0000616	neoplasm	15	CHEMBL428647
TUBA1B	ENSG00000123416	Tubulin	CHEMBL428647	Tubulin inhibitor	NEGATIVE MODULATOR	PACLITAXEL	1992	2	MONDO_0022394	cervical intraepithelial neoplasia	D002578	Uterine Cervical Dysplasia	144635	EFO_0000512	reproductive system disease	15	CHEMBL428647
TUBA1C	ENSG00000167553	Tubulin	CHEMBL428647	Tubulin inhibitor	NEGATIVE MODULATOR	PACLITAXEL	1992	4	EFO_0000305	breast carcinoma	D001943	Breast Neoplasms	23640	EFO_0000616 | EFO_0000512 | EFO_0010285	neoplasm | reproductive system disease | integumentary system disease	15	CHEMBL428647
TUBA1C	ENSG00000167553	Tubulin	CHEMBL428647	Tubulin inhibitor	NEGATIVE MODULATOR	PACLITAXEL	1992	3	EFO_0000503	gastric adenocarcinoma	D013274	Stomach Neoplasms	23641	EFO_0000616	neoplasm	15	CHEMBL428647
TUBA1C	ENSG00000167553	Tubulin	CHEMBL428647	Tubulin inhibitor	NEGATIVE MODULATOR	PACLITAXEL	1992	3	EFO_0000178	gastric carcinoma	D013274	Stomach Neoplasms	23642	EFO_0000616	neoplasm	15	CHEMBL428647
TUBA1C	ENSG00000167553	Tubulin	CHEMBL428647	Tubulin inhibitor	NEGATIVE MODULATOR	PACLITAXEL	1992	3	EFO_0000756	melanoma	D008545	Melanoma	23643	EFO_0000616 | EFO_0010285	neoplasm | integumentary system disease	15	CHEMBL428647
TUBA1C	ENSG00000167553	Tubulin	CHEMBL428647	Tubulin inhibitor	NEGATIVE MODULATOR	PACLITAXEL	1992	3	EFO_0002617	metastatic melanoma	D008545	Melanoma	23644	EFO_0000589 | EFO_0000616	metabolic disease | neoplasm	15	CHEMBL428647
TUBA1C	ENSG00000167553	Tubulin	CHEMBL428647	Tubulin inhibitor	NEGATIVE MODULATOR	PACLITAXEL	1992	4	EFO_0003060	non-small cell lung carcinoma	D002289	Carcinoma, Non-Small-Cell Lung	23645	EFO_0000616 | EFO_0000684	neoplasm | respiratory system disease	15	CHEMBL428647
TUBA1C	ENSG00000167553	Tubulin	CHEMBL428647	Tubulin inhibitor	NEGATIVE MODULATOR	PACLITAXEL	1992	3	EFO_0001061	cervical carcinoma	D002583	Uterine Cervical Neoplasms	24748	EFO_0000616 | EFO_0000512	neoplasm | reproductive system disease	15	CHEMBL428647
TUBA1C	ENSG00000167553	Tubulin	CHEMBL428647	Tubulin inhibitor	NEGATIVE MODULATOR	PACLITAXEL	1992	4	EFO_0000616	neoplasm	D009369	Neoplasms	24750	EFO_0000616	neoplasm	15	CHEMBL428647
TUBA1C	ENSG00000167553	Tubulin	CHEMBL428647	Tubulin inhibitor	NEGATIVE MODULATOR	PACLITAXEL	1992	4	EFO_0001075	ovarian carcinoma	D010051	Ovarian Neoplasms	24751	EFO_0000616 | EFO_0000512 | EFO_0000589	neoplasm | reproductive system disease | metabolic disease	15	CHEMBL428647
TUBA1C	ENSG00000167553	Tubulin	CHEMBL428647	Tubulin inhibitor	NEGATIVE MODULATOR	PACLITAXEL	1992	1	EFO_0004224	Coronary Restenosis	D023903	Coronary Restenosis	25537	EFO_0000319	cardiovascular disease	15	CHEMBL428647
TUBA1C	ENSG00000167553	Tubulin	CHEMBL428647	Tubulin inhibitor	NEGATIVE MODULATOR	PACLITAXEL	1992	2	EFO_0000702	small cell lung carcinoma	D055752	Small Cell Lung Carcinoma	25539	EFO_0000616 | EFO_0000684 | EFO_0000589 | HP_0001197	neoplasm | respiratory system disease | metabolic disease | abnormality of prenatal development or birth	15	CHEMBL428647
TUBA1C	ENSG00000167553	Tubulin	CHEMBL428647	Tubulin inhibitor	NEGATIVE MODULATOR	PACLITAXEL	1992	3	EFO_0000708	squamous cell lung carcinoma	D002294	Carcinoma, Squamous Cell	25540	EFO_0000616 | EFO_0000684	neoplasm | respiratory system disease	15	CHEMBL428647
TUBA1C	ENSG00000167553	Tubulin	CHEMBL428647	Tubulin inhibitor	NEGATIVE MODULATOR	PACLITAXEL	1992	3	EFO_0000707	squamous cell carcinoma	D002294	Carcinoma, Squamous Cell	26202	EFO_0000616 | EFO_0010285	neoplasm | integumentary system disease	15	CHEMBL428647
TUBA1C	ENSG00000167553	Tubulin	CHEMBL428647	Tubulin inhibitor	NEGATIVE MODULATOR	PACLITAXEL	1992	3	EFO_0000558	Kaposi's sarcoma	D012514	Sarcoma, Kaposi	26790	EFO_0000616 | EFO_0000319 | EFO_0005741	neoplasm | cardiovascular disease | infectious disease	15	CHEMBL428647
TUBA1C	ENSG00000167553	Tubulin	CHEMBL428647	Tubulin inhibitor	NEGATIVE MODULATOR	PACLITAXEL	1992	2	EFO_0001378	multiple myeloma	D009101	Multiple Myeloma	26791	HP_0001871 | EFO_0004503 | EFO_0004872 | EFO_0000540 | HP_0002715 | EFO_0000616	abnormality of blood and blood-forming tissues | hematological measurement | inflammatory biomarker measurement | immune system disease | abnormality of the immune system | neoplasm	15	CHEMBL428647
TUBA1C	ENSG00000167553	Tubulin	CHEMBL428647	Tubulin inhibitor	NEGATIVE MODULATOR	PACLITAXEL	1992	3	EFO_0002618	pancreatic carcinoma	D010190	Pancreatic Neoplasms	26792	EFO_0000616 | EFO_0000589	neoplasm | metabolic disease	15	CHEMBL428647
TUBA1C	ENSG00000167553	Tubulin	CHEMBL428647	Tubulin inhibitor	NEGATIVE MODULATOR	PACLITAXEL	1992	3	EFO_0002916	esophageal carcinoma	D004938	Esophageal Neoplasms	27364	EFO_0000616 | EFO_0000405	neoplasm | digestive system disease	15	CHEMBL428647
TUBA1C	ENSG00000167553	Tubulin	CHEMBL428647	Tubulin inhibitor	NEGATIVE MODULATOR	PACLITAXEL	1992	2	EFO_0003875	peripheral vascular disease	D016491	Peripheral Vascular Diseases	27863	EFO_0000319	cardiovascular disease	15	CHEMBL428647
TUBA1C	ENSG00000167553	Tubulin	CHEMBL428647	Tubulin inhibitor	NEGATIVE MODULATOR	PACLITAXEL	1992	2	EFO_0003859	uterine neoplasm	D014594	Uterine Neoplasms	28324	EFO_0000512 | EFO_0000616	reproductive system disease | neoplasm	15	CHEMBL428647
TUBA1C	ENSG00000167553	Tubulin	CHEMBL428647	Tubulin inhibitor	NEGATIVE MODULATOR	PACLITAXEL	1992	4	EFO_0003869	breast neoplasm	D001943	Breast Neoplasms	40069	EFO_0000616 | EFO_0010285 | EFO_0000512	neoplasm | integumentary system disease | reproductive system disease	15	CHEMBL428647
TUBA1C	ENSG00000167553	Tubulin	CHEMBL428647	Tubulin inhibitor	NEGATIVE MODULATOR	PACLITAXEL	1992	1	EFO_0000519	glioblastoma multiforme	D005909	Glioblastoma	43382	EFO_0000616 | EFO_0000618 | HP_0000707 | EFO_0000677	neoplasm | nervous system disease | abnormality of the nervous system | mental or behavioural disorder	15	CHEMBL428647
TUBA1C	ENSG00000167553	Tubulin	CHEMBL428647	Tubulin inhibitor	NEGATIVE MODULATOR	PACLITAXEL	1992	3	EFO_0000181	head and neck squamous cell carcinoma	D002294	Carcinoma, Squamous Cell	44352	EFO_0000616	neoplasm	15	CHEMBL428647
TUBA1C	ENSG00000167553	Tubulin	CHEMBL428647	Tubulin inhibitor	NEGATIVE MODULATOR	PACLITAXEL	1992	2	EFO_0000182	hepatocellular carcinoma	D006528	Carcinoma, Hepatocellular	45389	EFO_0000616 | EFO_0000589	neoplasm | metabolic disease	15	CHEMBL428647
TUBA1C	ENSG00000167553	Tubulin	CHEMBL428647	Tubulin inhibitor	NEGATIVE MODULATOR	PACLITAXEL	1992	2	EFO_0000365	colorectal adenocarcinoma	D015179	Colorectal Neoplasms	47182	EFO_0000616	neoplasm	15	CHEMBL428647
TUBA1C	ENSG00000167553	Tubulin	CHEMBL428647	Tubulin inhibitor	NEGATIVE MODULATOR	PACLITAXEL	1992	3	EFO_0006861	male breast carcinoma	D018567	Breast Neoplasms, Male	48389	EFO_0000616 | EFO_0000512 | EFO_0010285	neoplasm | reproductive system disease | integumentary system disease	15	CHEMBL428647
TUBA1C	ENSG00000167553	Tubulin	CHEMBL428647	Tubulin inhibitor	NEGATIVE MODULATOR	PACLITAXEL	1992	3	EFO_0000389	cutaneous melanoma	D008545	Melanoma	48589	EFO_0000616 | EFO_0000589 | EFO_0010285	neoplasm | metabolic disease | integumentary system disease	15	CHEMBL428647
TUBA1C	ENSG00000167553	Tubulin	CHEMBL428647	Tubulin inhibitor	NEGATIVE MODULATOR	PACLITAXEL	1992	3	EFO_0004230	endometrial neoplasm	D016889	Endometrial Neoplasms	49582	EFO_0000512 | EFO_0000616	reproductive system disease | neoplasm	15	CHEMBL428647
TUBA1C	ENSG00000167553	Tubulin	CHEMBL428647	Tubulin inhibitor	NEGATIVE MODULATOR	PACLITAXEL	1992	2	EFO_1001471	Merkel cell skin cancer	D015266	Carcinoma, Merkel Cell	51769	EFO_0000616 | EFO_0010285	neoplasm | integumentary system disease	15	CHEMBL428647
TUBA1C	ENSG00000167553	Tubulin	CHEMBL428647	Tubulin inhibitor	NEGATIVE MODULATOR	PACLITAXEL	1992	3	EFO_1001100	peritoneal neoplasm	D010534	Peritoneal Neoplasms	52044	EFO_0000616	neoplasm	15	CHEMBL428647
TUBA1C	ENSG00000167553	Tubulin	CHEMBL428647	Tubulin inhibitor	NEGATIVE MODULATOR	PACLITAXEL	1992	3	EFO_0000691	sarcoma	D012509	Sarcoma	52102	EFO_0000616	neoplasm	15	CHEMBL428647
TUBA1C	ENSG00000167553	Tubulin	CHEMBL428647	Tubulin inhibitor	NEGATIVE MODULATOR	PACLITAXEL	1992	3	EFO_0004265	peripheral arterial disease	D058729	Peripheral Arterial Disease	52151	EFO_0000319	cardiovascular disease	15	CHEMBL428647
TUBA1C	ENSG00000167553	Tubulin	CHEMBL428647	Tubulin inhibitor	NEGATIVE MODULATOR	PACLITAXEL	1992	3	EFO_0003860	pancreatic neoplasm	D010190	Pancreatic Neoplasms	52623	EFO_0000589 | EFO_0000616	metabolic disease | neoplasm	15	CHEMBL428647
TUBA1C	ENSG00000167553	Tubulin	CHEMBL428647	Tubulin inhibitor	NEGATIVE MODULATOR	PACLITAXEL	1992	4	EFO_0000313	carcinoma	D002277	Carcinoma	52714	EFO_0000616	neoplasm	15	CHEMBL428647
TUBA1C	ENSG00000167553	Tubulin	CHEMBL428647	Tubulin inhibitor	NEGATIVE MODULATOR	PACLITAXEL	1992	3	EFO_0000180	HIV-1 infection	D015658	HIV Infections	58401	EFO_0005741	infectious disease	15	CHEMBL428647
TUBA1C	ENSG00000167553	Tubulin	CHEMBL428647	Tubulin inhibitor	NEGATIVE MODULATOR	PACLITAXEL	1992	1	EFO_0000183	Hodgkins lymphoma	D006689	Hodgkin Disease	58402	HP_0001871 | EFO_0004503 | EFO_0000616	abnormality of blood and blood-forming tissues | hematological measurement | neoplasm	15	CHEMBL428647
TUBA1C	ENSG00000167553	Tubulin	CHEMBL428647	Tubulin inhibitor	NEGATIVE MODULATOR	PACLITAXEL	1992	2	EFO_0000228	adenocarcinoma	D000230	Adenocarcinoma	58403	EFO_0000616	neoplasm	15	CHEMBL428647
TUBA1C	ENSG00000167553	Tubulin	CHEMBL428647	Tubulin inhibitor	NEGATIVE MODULATOR	PACLITAXEL	1992	2	EFO_0000284	benign prostatic hyperplasia	D011470	Prostatic Hyperplasia	58404	EFO_0000512 | EFO_0000616	reproductive system disease | neoplasm	15	CHEMBL428647
TUBA1C	ENSG00000167553	Tubulin	CHEMBL428647	Tubulin inhibitor	NEGATIVE MODULATOR	PACLITAXEL	1992	3	EFO_0000294	bladder tumor	D001749	Urinary Bladder Neoplasms	58405	EFO_0000616 | HP_0000079	neoplasm | abnormality of the urinary system	15	CHEMBL428647
TUBA1C	ENSG00000167553	Tubulin	CHEMBL428647	Tubulin inhibitor	NEGATIVE MODULATOR	PACLITAXEL	1992	2	EFO_0000308	bronchoalveolar adenocarcinoma	D002282	Adenocarcinoma, Bronchiolo-Alveolar	58406	EFO_0000616 | EFO_0000684	neoplasm | respiratory system disease	15	CHEMBL428647
TUBA1C	ENSG00000167553	Tubulin	CHEMBL428647	Tubulin inhibitor	NEGATIVE MODULATOR	PACLITAXEL	1992	2	EFO_0000514	germ cell tumor	D009373	Neoplasms, Germ Cell and Embryonal	58410	EFO_0000616	neoplasm	15	CHEMBL428647
TUBA1C	ENSG00000167553	Tubulin	CHEMBL428647	Tubulin inhibitor	NEGATIVE MODULATOR	PACLITAXEL	1992	3	EFO_0000556	ischemia	D007511	Ischemia	58411	EFO_0003765	general symptoms and signs	15	CHEMBL428647
TUBA1C	ENSG00000167553	Tubulin	CHEMBL428647	Tubulin inhibitor	NEGATIVE MODULATOR	PACLITAXEL	1992	2	EFO_0000565	leukemia	D007938	Leukemia	58412	HP_0000924 | HP_0003011 | EFO_0000540 | EFO_0000616 | HP_0001871	abnormality of the skeletal system | abnormality of the musculature | immune system disease | neoplasm | abnormality of blood and blood-forming tissues	15	CHEMBL428647
TUBA1C	ENSG00000167553	Tubulin	CHEMBL428647	Tubulin inhibitor	NEGATIVE MODULATOR	PACLITAXEL	1992	2	EFO_0000574	lymphoma	D008223	Lymphoma	58413	EFO_0000616 | HP_0001197 | HP_0001871	neoplasm | abnormality of prenatal development or birth | abnormality of blood and blood-forming tissues	15	CHEMBL428647
TUBA1C	ENSG00000167553	Tubulin	CHEMBL428647	Tubulin inhibitor	NEGATIVE MODULATOR	PACLITAXEL	1992	1	EFO_0000588	mesothelioma	D008654	Mesothelioma	58414	EFO_0000616	neoplasm	15	CHEMBL428647
TUBA1C	ENSG00000167553	Tubulin	CHEMBL428647	Tubulin inhibitor	NEGATIVE MODULATOR	PACLITAXEL	1992	2	EFO_0000673	prostate adenocarcinoma	D011471	Prostatic Neoplasms	58416	EFO_0000616 | EFO_0000512	neoplasm | reproductive system disease	15	CHEMBL428647
TUBA1C	ENSG00000167553	Tubulin	CHEMBL428647	Tubulin inhibitor	NEGATIVE MODULATOR	PACLITAXEL	1992	2	EFO_0000676	psoriasis	D011565	Psoriasis	58417	EFO_0010285 | EFO_0000540 | HP_0002715 | EFO_0004872 | EFO_1001986	integumentary system disease | immune system disease | abnormality of the immune system | inflammatory biomarker measurement | connective tissue disease	15	CHEMBL428647
TUBA1C	ENSG00000167553	Tubulin	CHEMBL428647	Tubulin inhibitor	NEGATIVE MODULATOR	PACLITAXEL	1992	1	EFO_0000681	renal cell carcinoma	D002292	Carcinoma, Renal Cell	58418	EFO_0000616 | HP_0000079	neoplasm | abnormality of the urinary system	15	CHEMBL428647
TUBA1C	ENSG00000167553	Tubulin	CHEMBL428647	Tubulin inhibitor	NEGATIVE MODULATOR	PACLITAXEL	1992	2	EFO_0000685	rheumatoid arthritis	D001172	Arthritis, Rheumatoid	58419	EFO_1001986 | HP_0000924 | EFO_0004872 | EFO_0000540 | HP_0002715	connective tissue disease | abnormality of the skeletal system | inflammatory biomarker measurement | immune system disease | abnormality of the immune system	15	CHEMBL428647
TUBA1C	ENSG00000167553	Tubulin	CHEMBL428647	Tubulin inhibitor	NEGATIVE MODULATOR	PACLITAXEL	1992	3	EFO_0000764	HIV infection	D015658	HIV Infections	58420	EFO_0005741 | EFO_0000540 | HP_0002715	infectious disease | immune system disease | abnormality of the immune system	15	CHEMBL428647
TUBA1C	ENSG00000167553	Tubulin	CHEMBL428647	Tubulin inhibitor	NEGATIVE MODULATOR	PACLITAXEL	1992	3	EFO_0001416	cervical adenocarcinoma	D002583	Uterine Cervical Neoplasms	58421	EFO_0000616 | EFO_0000512	neoplasm | reproductive system disease	15	CHEMBL428647
TUBA1C	ENSG00000167553	Tubulin	CHEMBL428647	Tubulin inhibitor	NEGATIVE MODULATOR	PACLITAXEL	1992	2	EFO_0002496	actinic keratosis	D055623	Keratosis, Actinic	58422	EFO_0000616 | EFO_0010285	neoplasm | integumentary system disease	15	CHEMBL428647
TUBA1C	ENSG00000167553	Tubulin	CHEMBL428647	Tubulin inhibitor	NEGATIVE MODULATOR	PACLITAXEL	1992	3	EFO_0002517	pancreatic ductal adenocarcinoma	D021441	Carcinoma, Pancreatic Ductal	58423	EFO_0000616 | EFO_0000589	neoplasm | metabolic disease	15	CHEMBL428647
TUBA1C	ENSG00000167553	Tubulin	CHEMBL428647	Tubulin inhibitor	NEGATIVE MODULATOR	PACLITAXEL	1992	3	EFO_0003050	large cell lung carcinoma	D018287	Carcinoma, Large Cell	58426	EFO_0000616 | EFO_0000684	neoplasm | respiratory system disease	15	CHEMBL428647
TUBA1C	ENSG00000167553	Tubulin	CHEMBL428647	Tubulin inhibitor	NEGATIVE MODULATOR	PACLITAXEL	1992	3	EFO_0003863	urogenital neoplasm	D014565	Urogenital Neoplasms	58433	EFO_0000616 | HP_0000079	neoplasm | abnormality of the urinary system	15	CHEMBL428647
TUBA1C	ENSG00000167553	Tubulin	CHEMBL428647	Tubulin inhibitor	NEGATIVE MODULATOR	PACLITAXEL	1992	2	EFO_0003868	mouth neoplasm	D009062	Mouth Neoplasms	58434	EFO_0000616	neoplasm	15	CHEMBL428647
TUBA1C	ENSG00000167553	Tubulin	CHEMBL428647	Tubulin inhibitor	NEGATIVE MODULATOR	PACLITAXEL	1992	4	EFO_0003893	ovarian neoplasm	D010051	Ovarian Neoplasms	58436	EFO_0000512 | EFO_0000589 | EFO_0000616	reproductive system disease | metabolic disease | neoplasm	15	CHEMBL428647
TUBA1C	ENSG00000167553	Tubulin	CHEMBL428647	Tubulin inhibitor	NEGATIVE MODULATOR	PACLITAXEL	1992	3	EFO_0003897	stomach neoplasm	D013274	Stomach Neoplasms	58437	EFO_0000616	neoplasm	15	CHEMBL428647
TUBA1C	ENSG00000167553	Tubulin	CHEMBL428647	Tubulin inhibitor	NEGATIVE MODULATOR	PACLITAXEL	1992	2	EFO_0003968	angiosarcoma	D006394	Hemangiosarcoma	58438	EFO_0000616 | EFO_0000319	neoplasm | cardiovascular disease	15	CHEMBL428647
TUBA1C	ENSG00000167553	Tubulin	CHEMBL428647	Tubulin inhibitor	NEGATIVE MODULATOR	PACLITAXEL	1992	3	EFO_0004252	nasopharyngeal neoplasm	D009303	Nasopharyngeal Neoplasms	58439	EFO_0000684 | EFO_0000616	respiratory system disease | neoplasm	15	CHEMBL428647
TUBA1C	ENSG00000167553	Tubulin	CHEMBL428647	Tubulin inhibitor	NEGATIVE MODULATOR	PACLITAXEL	1992	3	EFO_0004281	testicular neoplasm	D013736	Testicular Neoplasms	58440	EFO_0000616 | HP_0000079	neoplasm | abnormality of the urinary system	15	CHEMBL428647
TUBA1C	ENSG00000167553	Tubulin	CHEMBL428647	Tubulin inhibitor	NEGATIVE MODULATOR	PACLITAXEL	1992	3	EFO_0004284	upper aerodigestive tract neoplasm	D006258	Head and Neck Neoplasms	58441	EFO_0000616	neoplasm	15	CHEMBL428647
TUBA1C	ENSG00000167553	Tubulin	CHEMBL428647	Tubulin inhibitor	NEGATIVE MODULATOR	PACLITAXEL	1992	3	EFO_0005088	testicular carcinoma	D013736	Testicular Neoplasms	58442	EFO_0000616 | HP_0000078 | EFO_0005741	neoplasm | abnormality of the genital system | infectious disease	15	CHEMBL428647
TUBA1C	ENSG00000167553	Tubulin	CHEMBL428647	Tubulin inhibitor	NEGATIVE MODULATOR	PACLITAXEL	1992	2	EFO_0005221	cholangiocarcinoma	D018281	Cholangiocarcinoma	58443	EFO_0000616 | EFO_0000589	neoplasm | metabolic disease	15	CHEMBL428647
TUBA1C	ENSG00000167553	Tubulin	CHEMBL428647	Tubulin inhibitor	NEGATIVE MODULATOR	PACLITAXEL	1992	3	EFO_0005537	triple-negative breast cancer	D064726	Triple Negative Breast Neoplasms	58444	EFO_0000616 | EFO_0000512 | EFO_0010285	neoplasm | reproductive system disease | integumentary system disease	15	CHEMBL428647
TUBA1C	ENSG00000167553	Tubulin	CHEMBL428647	Tubulin inhibitor	NEGATIVE MODULATOR	PACLITAXEL	1992	3	EFO_0005922	esophageal squamous cell carcinoma	D004938	Esophageal Neoplasms	58445	EFO_0000616 | EFO_0000405	neoplasm | digestive system disease	15	CHEMBL428647
TUBA1C	ENSG00000167553	Tubulin	CHEMBL428647	Tubulin inhibitor	NEGATIVE MODULATOR	PACLITAXEL	1992	3	EFO_0005952	non-Hodgkins lymphoma	D008228	Lymphoma, Non-Hodgkin	58446	EFO_0000616 | HP_0001871 | EFO_0004503	neoplasm | abnormality of blood and blood-forming tissues | hematological measurement	15	CHEMBL428647
TUBA1C	ENSG00000167553	Tubulin	CHEMBL428647	Tubulin inhibitor	NEGATIVE MODULATOR	PACLITAXEL	1992	2	EFO_0006818	stricture	D003251	Constriction, Pathologic	58447	EFO_0003765	general symptoms and signs	15	CHEMBL428647
TUBA1C	ENSG00000167553	Tubulin	CHEMBL428647	Tubulin inhibitor	NEGATIVE MODULATOR	PACLITAXEL	1992	3	EFO_0006859	head and neck malignant neoplasia	D006258	Head and Neck Neoplasms	58448	EFO_0000616	neoplasm	15	CHEMBL428647
TUBA1C	ENSG00000167553	Tubulin	CHEMBL428647	Tubulin inhibitor	NEGATIVE MODULATOR	PACLITAXEL	1992	1	EFO_0007535	verrucous carcinoma	D018289	Carcinoma, Verrucous	58450	EFO_0000616	neoplasm	15	CHEMBL428647
TUBA1C	ENSG00000167553	Tubulin	CHEMBL428647	Tubulin inhibitor	NEGATIVE MODULATOR	PACLITAXEL	1992	3	EFO_1000251	Fallopian Tube Carcinoma	D005185	Fallopian Tube Neoplasms	58451	EFO_0000616 | EFO_0000512	neoplasm | reproductive system disease	15	CHEMBL428647
TUBA1C	ENSG00000167553	Tubulin	CHEMBL428647	Tubulin inhibitor	NEGATIVE MODULATOR	PACLITAXEL	1992	1	EFO_1000657	rectum cancer	D012004	Rectal Neoplasms	58452	EFO_0000616 | EFO_0000405	neoplasm | digestive system disease	15	CHEMBL428647
TUBA1C	ENSG00000167553	Tubulin	CHEMBL428647	Tubulin inhibitor	NEGATIVE MODULATOR	PACLITAXEL	1992	3	EFO_1000984	inflammatory breast carcinoma	D058922	Inflammatory Breast Neoplasms	58454	EFO_0000616 | EFO_0000512 | EFO_0010285	neoplasm | reproductive system disease | integumentary system disease	15	CHEMBL428647
TUBA1C	ENSG00000167553	Tubulin	CHEMBL428647	Tubulin inhibitor	NEGATIVE MODULATOR	PACLITAXEL	1992	1	EFO_1001331	Genital neoplasm, female	D005833	Genital Neoplasms, Female	58456	EFO_0000512 | EFO_0000616	reproductive system disease | neoplasm	15	CHEMBL428647
TUBA1C	ENSG00000167553	Tubulin	CHEMBL428647	Tubulin inhibitor	NEGATIVE MODULATOR	PACLITAXEL	1992	3	EFO_1001512	endometrial carcinoma	D016889	Endometrial Neoplasms	58457	EFO_0000616 | EFO_0000512	neoplasm | reproductive system disease	15	CHEMBL428647
TUBA1C	ENSG00000167553	Tubulin	CHEMBL428647	Tubulin inhibitor	NEGATIVE MODULATOR	PACLITAXEL	1992	2	EFO_1001951	colorectal carcinoma	D015179	Colorectal Neoplasms	58459	EFO_0000616 | EFO_0000405	neoplasm | digestive system disease	15	CHEMBL428647
TUBA1C	ENSG00000167553	Tubulin	CHEMBL428647	Tubulin inhibitor	NEGATIVE MODULATOR	PACLITAXEL	1992	3	EFO_1001968	soft tissue sarcoma	D012509	Sarcoma	58460	EFO_0000616	neoplasm	15	CHEMBL428647
TUBA1C	ENSG00000167553	Tubulin	CHEMBL428647	Tubulin inhibitor	NEGATIVE MODULATOR	PACLITAXEL	1992	2	Orphanet_145	Hereditary breast and ovarian cancer syndrome	D061325	Hereditary Breast and Ovarian Cancer Syndrome	58461	EFO_0000512 | EFO_0000616 | EFO_0000589 | HP_0001197 | EFO_0010285	reproductive system disease | neoplasm | metabolic disease | abnormality of prenatal development or birth | integumentary system disease	15	CHEMBL428647
TUBA1C	ENSG00000167553	Tubulin	CHEMBL428647	Tubulin inhibitor	NEGATIVE MODULATOR	PACLITAXEL	1992	3	EFO_0000466	endometrioid carcinoma	D018269	Carcinoma, Endometrioid	108523	EFO_0000616 | EFO_0000512	neoplasm | reproductive system disease	15	CHEMBL428647
TUBA1C	ENSG00000167553	Tubulin	CHEMBL428647	Tubulin inhibitor	NEGATIVE MODULATOR	PACLITAXEL	1992	3	EFO_0000571	lung adenocarcinoma	D000077192	Adenocarcinoma of Lung	108524	EFO_0000616 | EFO_0000684	neoplasm | respiratory system disease	15	CHEMBL428647
TUBA1C	ENSG00000167553	Tubulin	CHEMBL428647	Tubulin inhibitor	NEGATIVE MODULATOR	PACLITAXEL	1992	3	EFO_0003100	peripheral neuropathy	D010523	Peripheral Nervous System Diseases	108525	EFO_0000618 | HP_0000707	nervous system disease | abnormality of the nervous system	15	CHEMBL428647
TUBA1C	ENSG00000167553	Tubulin	CHEMBL428647	Tubulin inhibitor	NEGATIVE MODULATOR	PACLITAXEL	1992	2	EFO_0004142	colorectal neoplasm	D015179	Colorectal Neoplasms	108526	EFO_0000616	neoplasm	15	CHEMBL428647
TUBA1C	ENSG00000167553	Tubulin	CHEMBL428647	Tubulin inhibitor	NEGATIVE MODULATOR	PACLITAXEL	1992	4	EFO_0006772	undifferentiated carcinoma	D002277	Carcinoma	108527	EFO_0000616	neoplasm	15	CHEMBL428647
TUBA1C	ENSG00000167553	Tubulin	CHEMBL428647	Tubulin inhibitor	NEGATIVE MODULATOR	PACLITAXEL	1992	1	EFO_0008524	small cell carcinoma	D018288	Carcinoma, Small Cell	108529	EFO_0000589 | EFO_0000616	metabolic disease | neoplasm	15	CHEMBL428647
TUBA1C	ENSG00000167553	Tubulin	CHEMBL428647	Tubulin inhibitor	NEGATIVE MODULATOR	PACLITAXEL	1992	3	EFO_0008528	urothelial carcinoma	D001749	Urinary Bladder Neoplasms	108530	EFO_0000616 | HP_0000079	neoplasm | abnormality of the urinary system	15	CHEMBL428647
TUBA1C	ENSG00000167553	Tubulin	CHEMBL428647	Tubulin inhibitor	NEGATIVE MODULATOR	PACLITAXEL	1992	3	EFO_0009708	metastasis	D009362	Neoplasm Metastasis	108531	GO_0008150	biological process	15	CHEMBL428647
TUBA1C	ENSG00000167553	Tubulin	CHEMBL428647	Tubulin inhibitor	NEGATIVE MODULATOR	PACLITAXEL	1992	2	EFO_1000576	Thymic Carcinoma	D013945	Thymoma	108532	EFO_0000616 | EFO_0000589 | EFO_0000540 | HP_0001871	neoplasm | metabolic disease | immune system disease | abnormality of blood and blood-forming tissues	15	CHEMBL428647
TUBA1C	ENSG00000167553	Tubulin	CHEMBL428647	Tubulin inhibitor	NEGATIVE MODULATOR	PACLITAXEL	1992	2	EFO_1000581	Thymoma	D013945	Thymoma	108533	EFO_0000589 | EFO_0000540 | EFO_0000616 | HP_0001871	metabolic disease | immune system disease | neoplasm | abnormality of blood and blood-forming tissues	15	CHEMBL428647
TUBA1C	ENSG00000167553	Tubulin	CHEMBL428647	Tubulin inhibitor	NEGATIVE MODULATOR	PACLITAXEL	1992	3	EFO_1000613	Uterine Carcinosarcoma	D012192	Retroviridae Infections	108535	EFO_0000616 | EFO_0000512	neoplasm | reproductive system disease	15	CHEMBL428647
TUBA1C	ENSG00000167553	Tubulin	CHEMBL428647	Tubulin inhibitor	NEGATIVE MODULATOR	PACLITAXEL	1992	2	EFO_1000796	adrenal cortex carcinoma	D000306	Adrenal Cortex Neoplasms	108536	HP_0000079 | EFO_0000616 | EFO_0000319 | EFO_0000589	abnormality of the urinary system | neoplasm | cardiovascular disease | metabolic disease	15	CHEMBL428647
TUBA1C	ENSG00000167553	Tubulin	CHEMBL428647	Tubulin inhibitor	NEGATIVE MODULATOR	PACLITAXEL	1992	2	EFO_1001931	oropharynx cancer	D009959	Oropharyngeal Neoplasms	108538	EFO_0000616 | EFO_0000684	neoplasm | respiratory system disease	15	CHEMBL428647
TUBA1C	ENSG00000167553	Tubulin	CHEMBL428647	Tubulin inhibitor	NEGATIVE MODULATOR	PACLITAXEL	1992	2	EFO_1001961	intrahepatic cholangiocarcinoma	D018281	Cholangiocarcinoma	108539	EFO_0000616 | EFO_0000589	neoplasm | metabolic disease	15	CHEMBL428647
TUBA1C	ENSG00000167553	Tubulin	CHEMBL428647	Tubulin inhibitor	NEGATIVE MODULATOR	PACLITAXEL	1992	1	EFO_0000095	chronic lymphocytic leukemia	D015451	Leukemia, Lymphocytic, Chronic, B-Cell	117969	HP_0001871 | EFO_0004503	abnormality of blood and blood-forming tissues | hematological measurement	15	CHEMBL428647
TUBA1C	ENSG00000167553	Tubulin	CHEMBL428647	Tubulin inhibitor	NEGATIVE MODULATOR	PACLITAXEL	1992	2	EFO_0002938	hypopharyngeal carcinoma	D007012	Hypopharyngeal Neoplasms	117970	EFO_0000616 | EFO_0000405 | EFO_0005741	neoplasm | digestive system disease | infectious disease	15	CHEMBL428647
TUBA1C	ENSG00000167553	Tubulin	CHEMBL428647	Tubulin inhibitor	NEGATIVE MODULATOR	PACLITAXEL	1992	3	EFO_0003843	pain	D010146	Pain	117971	EFO_0003765	general symptoms and signs	15	CHEMBL428647
TUBA1C	ENSG00000167553	Tubulin	CHEMBL428647	Tubulin inhibitor	NEGATIVE MODULATOR	PACLITAXEL	1992	3	EFO_0004149	neuropathy	D010523	Peripheral Nervous System Diseases	117972	EFO_0000618	nervous system disease	15	CHEMBL428647
TUBA1C	ENSG00000167553	Tubulin	CHEMBL428647	Tubulin inhibitor	NEGATIVE MODULATOR	PACLITAXEL	1992	2	EFO_0006318	breast ductal adenocarcinoma	D044584	Carcinoma, Ductal	117973	EFO_0000616 | EFO_0000512 | EFO_0010285	neoplasm | reproductive system disease | integumentary system disease	15	CHEMBL428647
TUBA1C	ENSG00000167553	Tubulin	CHEMBL428647	Tubulin inhibitor	NEGATIVE MODULATOR	PACLITAXEL	1992	2	EFO_0010282	gastrointestinal disease	D004066	Digestive System Diseases	117974	EFO_0000405	digestive system disease	15	CHEMBL428647
TUBA1C	ENSG00000167553	Tubulin	CHEMBL428647	Tubulin inhibitor	NEGATIVE MODULATOR	PACLITAXEL	1992	2	EFO_1000043	ovarian serous cystadenocarcinoma	D018293	Cystadenoma, Serous	117975	EFO_0000512 | EFO_0000616 | EFO_0000589	reproductive system disease | neoplasm | metabolic disease	15	CHEMBL428647
TUBA1C	ENSG00000167553	Tubulin	CHEMBL428647	Tubulin inhibitor	NEGATIVE MODULATOR	PACLITAXEL	1992	2	EFO_1000158	Central Nervous System Neoplasm	D016543	Central Nervous System Neoplasms	117976	EFO_0000616 | EFO_0000618	neoplasm | nervous system disease	15	CHEMBL428647
TUBA1C	ENSG00000167553	Tubulin	CHEMBL428647	Tubulin inhibitor	NEGATIVE MODULATOR	PACLITAXEL	1992	3	MONDO_0001056	gastric cancer	D013274	Stomach Neoplasms	117977	EFO_0000616 | EFO_0000405	neoplasm | digestive system disease	15	CHEMBL428647
TUBA1C	ENSG00000167553	Tubulin	CHEMBL428647	Tubulin inhibitor	NEGATIVE MODULATOR	PACLITAXEL	1992	3	MONDO_0001187	urinary bladder cancer	D001749	Urinary Bladder Neoplasms	117978	EFO_0000616 | HP_0000079 | HP_0000078	neoplasm | abnormality of the urinary system | abnormality of the genital system	15	CHEMBL428647
TUBA1C	ENSG00000167553	Tubulin	CHEMBL428647	Tubulin inhibitor	NEGATIVE MODULATOR	PACLITAXEL	1992	2	MONDO_0001325	penile cancer	D010412	Penile Neoplasms	117979	EFO_0000616 | EFO_0000512	neoplasm | reproductive system disease	15	CHEMBL428647
TUBA1C	ENSG00000167553	Tubulin	CHEMBL428647	Tubulin inhibitor	NEGATIVE MODULATOR	PACLITAXEL	1992	1	MONDO_0001402	vaginal cancer	D014625	Vaginal Neoplasms	117980	EFO_0000616 | EFO_0000512	neoplasm | reproductive system disease	15	CHEMBL428647
TUBA1C	ENSG00000167553	Tubulin	CHEMBL428647	Tubulin inhibitor	NEGATIVE MODULATOR	PACLITAXEL	1992	2	MONDO_0001528	vulva cancer	D014846	Vulvar Neoplasms	117981	EFO_0000616 | HP_0000078 | EFO_0000512	neoplasm | abnormality of the genital system | reproductive system disease	15	CHEMBL428647
TUBA1C	ENSG00000167553	Tubulin	CHEMBL428647	Tubulin inhibitor	NEGATIVE MODULATOR	PACLITAXEL	1992	1	MONDO_0001879	anus cancer	D001005	Anus Neoplasms	117982	EFO_0000616	neoplasm	15	CHEMBL428647
TUBA1C	ENSG00000167553	Tubulin	CHEMBL428647	Tubulin inhibitor	NEGATIVE MODULATOR	PACLITAXEL	1992	3	MONDO_0002087	peritoneum cancer	D010534	Peritoneal Neoplasms	117983	EFO_0000616	neoplasm	15	CHEMBL428647
TUBA1C	ENSG00000167553	Tubulin	CHEMBL428647	Tubulin inhibitor	NEGATIVE MODULATOR	PACLITAXEL	1992	3	MONDO_0002108	thyroid cancer	D013964	Thyroid Neoplasms	117984	EFO_0000616 | EFO_0000589	neoplasm | metabolic disease	15	CHEMBL428647
TUBA1C	ENSG00000167553	Tubulin	CHEMBL428647	Tubulin inhibitor	NEGATIVE MODULATOR	PACLITAXEL	1992	2	MONDO_0002120	neuroendocrine carcinoma	D018278	Carcinoma, Neuroendocrine	117985	EFO_0000589 | EFO_0000616	metabolic disease | neoplasm	15	CHEMBL428647
TUBA1C	ENSG00000167553	Tubulin	CHEMBL428647	Tubulin inhibitor	NEGATIVE MODULATOR	PACLITAXEL	1992	3	MONDO_0002158	fallopian tube cancer	D005185	Fallopian Tube Neoplasms	117986	EFO_0000616 | EFO_0000512	neoplasm | reproductive system disease	15	CHEMBL428647
TUBA1C	ENSG00000167553	Tubulin	CHEMBL428647	Tubulin inhibitor	NEGATIVE MODULATOR	PACLITAXEL	1992	2	MONDO_0002367	kidney cancer	D007680	Kidney Neoplasms	117987	EFO_0000616 | HP_0000079	neoplasm | abnormality of the urinary system	15	CHEMBL428647
TUBA1C	ENSG00000167553	Tubulin	CHEMBL428647	Tubulin inhibitor	NEGATIVE MODULATOR	PACLITAXEL	1992	3	MONDO_0002601	teratoma	D013724	Teratoma	117988	EFO_0000616	neoplasm	15	CHEMBL428647
TUBA1C	ENSG00000167553	Tubulin	CHEMBL428647	Tubulin inhibitor	NEGATIVE MODULATOR	PACLITAXEL	1992	1	MONDO_0002691	liver cancer	D008113	Liver Neoplasms	117989	EFO_0000616 | EFO_0000589	neoplasm | metabolic disease	15	CHEMBL428647
TUBA1C	ENSG00000167553	Tubulin	CHEMBL428647	Tubulin inhibitor	NEGATIVE MODULATOR	PACLITAXEL	1992	2	MONDO_0002715	uterine cancer	D014594	Uterine Neoplasms	117990	EFO_0000616 | EFO_0000512	neoplasm | reproductive system disease	15	CHEMBL428647
TUBA1C	ENSG00000167553	Tubulin	CHEMBL428647	Tubulin inhibitor	NEGATIVE MODULATOR	PACLITAXEL	1992	3	MONDO_0002974	cervical cancer	D002583	Uterine Cervical Neoplasms	117991	EFO_0000616 | EFO_0000512	neoplasm | reproductive system disease	15	CHEMBL428647
TUBA1C	ENSG00000167553	Tubulin	CHEMBL428647	Tubulin inhibitor	NEGATIVE MODULATOR	PACLITAXEL	1992	3	MONDO_0003060	biliary tract cancer	D001661	Biliary Tract Neoplasms	117992	EFO_0000616 | EFO_0000589	neoplasm | metabolic disease	15	CHEMBL428647
TUBA1C	ENSG00000167553	Tubulin	CHEMBL428647	Tubulin inhibitor	NEGATIVE MODULATOR	PACLITAXEL	1992	3	MONDO_0004192	urethra cancer	D014523	Urethral Neoplasms	117993	EFO_0000616 | HP_0000079	neoplasm | abnormality of the urinary system	15	CHEMBL428647
TUBA1C	ENSG00000167553	Tubulin	CHEMBL428647	Tubulin inhibitor	NEGATIVE MODULATOR	PACLITAXEL	1992	2	MONDO_0004658	breast carcinoma in situ	D000071960	Breast Carcinoma In Situ	117994	EFO_0000616	neoplasm	15	CHEMBL428647
TUBA1C	ENSG00000167553	Tubulin	CHEMBL428647	Tubulin inhibitor	NEGATIVE MODULATOR	PACLITAXEL	1992	2	MONDO_0004669	salivary gland cancer	D012468	Salivary Gland Neoplasms	117995	EFO_0000616	neoplasm	15	CHEMBL428647
TUBA1C	ENSG00000167553	Tubulin	CHEMBL428647	Tubulin inhibitor	NEGATIVE MODULATOR	PACLITAXEL	1992	2	MONDO_0005411	gallbladder cancer	D005706	Gallbladder Neoplasms	117996	EFO_0000616 | EFO_0000589 | HP_0001197	neoplasm | metabolic disease | abnormality of prenatal development or birth	15	CHEMBL428647
TUBA1C	ENSG00000167553	Tubulin	CHEMBL428647	Tubulin inhibitor	NEGATIVE MODULATOR	PACLITAXEL	1992	4	MONDO_0007254	breast cancer	D001943	Breast Neoplasms	117997	EFO_0000616	neoplasm	15	CHEMBL428647
TUBA1C	ENSG00000167553	Tubulin	CHEMBL428647	Tubulin inhibitor	NEGATIVE MODULATOR	PACLITAXEL	1992	3	MONDO_0007576	esophageal cancer	D004938	Esophageal Neoplasms	117998	EFO_0000616 | EFO_0000405	neoplasm | digestive system disease	15	CHEMBL428647
TUBA1C	ENSG00000167553	Tubulin	CHEMBL428647	Tubulin inhibitor	NEGATIVE MODULATOR	PACLITAXEL	1992	4	MONDO_0008170	ovarian cancer	D010051	Ovarian Neoplasms	117999	EFO_0005741 | EFO_0000512	infectious disease | reproductive system disease	15	CHEMBL428647
TUBA1C	ENSG00000167553	Tubulin	CHEMBL428647	Tubulin inhibitor	NEGATIVE MODULATOR	PACLITAXEL	1992	3	MONDO_0008315	prostate cancer	D064129	Prostatic Neoplasms, Castration-Resistant	118000	EFO_0000616 | HP_0000078 | HP_0000079	neoplasm | abnormality of the genital system | abnormality of the urinary system	15	CHEMBL428647
TUBA1C	ENSG00000167553	Tubulin	CHEMBL428647	Tubulin inhibitor	NEGATIVE MODULATOR	PACLITAXEL	1992	3	MONDO_0008903	lung cancer	D008175	Lung Neoplasms	118001	EFO_0000616 | EFO_0000684	neoplasm | respiratory system disease	15	CHEMBL428647
TUBA1C	ENSG00000167553	Tubulin	CHEMBL428647	Tubulin inhibitor	NEGATIVE MODULATOR	PACLITAXEL	1992	3	MONDO_0011962	endometrial cancer	D016889	Endometrial Neoplasms	118002	EFO_0000616 | EFO_0000512	neoplasm | reproductive system disease	15	CHEMBL428647
TUBA1C	ENSG00000167553	Tubulin	CHEMBL428647	Tubulin inhibitor	NEGATIVE MODULATOR	PACLITAXEL	1992	3	MONDO_0021355	neoplasm of esophagus	D004938	Esophageal Neoplasms	118003	EFO_0000616 | EFO_0000405	neoplasm | digestive system disease	15	CHEMBL428647
TUBA1C	ENSG00000167553	Tubulin	CHEMBL428647	Tubulin inhibitor	NEGATIVE MODULATOR	PACLITAXEL	1992	3	MONDO_0021657	ovarian sex cord-stromal tumor	D018312	Sex Cord-Gonadal Stromal Tumors	118004	EFO_0000616 | EFO_0000512 | EFO_0000589	neoplasm | reproductive system disease | metabolic disease	15	CHEMBL428647
TUBA1C	ENSG00000167553	Tubulin	CHEMBL428647	Tubulin inhibitor	NEGATIVE MODULATOR	PACLITAXEL	1992	2	MONDO_0044926	oropharyngeal carcinoma	D009959	Oropharyngeal Neoplasms	118006	EFO_0000616 | EFO_0000684	neoplasm | respiratory system disease	15	CHEMBL428647
TUBA1C	ENSG00000167553	Tubulin	CHEMBL428647	Tubulin inhibitor	NEGATIVE MODULATOR	PACLITAXEL	1992	2	EFO_0000199	oral squamous cell carcinoma	D000077195	Squamous Cell Carcinoma of Head and Neck	127330	EFO_0000616	neoplasm	15	CHEMBL428647
TUBA1C	ENSG00000167553	Tubulin	CHEMBL428647	Tubulin inhibitor	NEGATIVE MODULATOR	PACLITAXEL	1992	3	EFO_0004272	anemia (phenotype)	D000740	Anemia	127331	HP_0001871	abnormality of blood and blood-forming tissues	15	CHEMBL428647
TUBA1C	ENSG00000167553	Tubulin	CHEMBL428647	Tubulin inhibitor	NEGATIVE MODULATOR	PACLITAXEL	1992	2	EFO_0006352	laryngeal squamous cell carcinoma	D000077195	Squamous Cell Carcinoma of Head and Neck	127332	EFO_0000616 | EFO_0000405 | EFO_0005741	neoplasm | digestive system disease | infectious disease	15	CHEMBL428647
TUBA1C	ENSG00000167553	Tubulin	CHEMBL428647	Tubulin inhibitor	NEGATIVE MODULATOR	PACLITAXEL	1992	1	EFO_1001465	gliosarcoma	D018316	Gliosarcoma	127333	EFO_0000618 | HP_0000707 | EFO_0000616 | EFO_0000677	nervous system disease | abnormality of the nervous system | neoplasm | mental or behavioural disorder	15	CHEMBL428647
TUBA1C	ENSG00000167553	Tubulin	CHEMBL428647	Tubulin inhibitor	NEGATIVE MODULATOR	PACLITAXEL	1992	2	MONDO_0044704	oropharynx squamous cell carcinoma	D000077195	Squamous Cell Carcinoma of Head and Neck	127336	EFO_0000616 | EFO_0000684	neoplasm | respiratory system disease	15	CHEMBL428647
TUBA1C	ENSG00000167553	Tubulin	CHEMBL428647	Tubulin inhibitor	NEGATIVE MODULATOR	PACLITAXEL	1992	1	EFO_0000432	breast ductal carcinoma in situ	D002285	Carcinoma, Intraductal, Noninfiltrating	134074	EFO_0000616 | EFO_0005741	neoplasm | infectious disease	15	CHEMBL428647
TUBA1C	ENSG00000167553	Tubulin	CHEMBL428647	Tubulin inhibitor	NEGATIVE MODULATOR	PACLITAXEL	1992	3	EFO_0002892	thyroid carcinoma	D013964	Thyroid Neoplasms	134075	EFO_0000616 | EFO_0000589 | EFO_0005741	neoplasm | metabolic disease | infectious disease	15	CHEMBL428647
TUBA1C	ENSG00000167553	Tubulin	CHEMBL428647	Tubulin inhibitor	NEGATIVE MODULATOR	PACLITAXEL	1992	2	EFO_0003826	salivary gland neoplasm	D012468	Salivary Gland Neoplasms	134076	EFO_0000616 | EFO_0000405	neoplasm | digestive system disease	15	CHEMBL428647
TUBA1C	ENSG00000167553	Tubulin	CHEMBL428647	Tubulin inhibitor	NEGATIVE MODULATOR	PACLITAXEL	1992	1	EFO_0003833	brain neoplasm	D001932	Brain Neoplasms	134077	EFO_0000616 | EFO_0000618	neoplasm | nervous system disease	15	CHEMBL428647
TUBA1C	ENSG00000167553	Tubulin	CHEMBL428647	Tubulin inhibitor	NEGATIVE MODULATOR	PACLITAXEL	1992	1	MONDO_0021148	female reproductive system neoplasm	D005833	Genital Neoplasms, Female	134078	EFO_0000512 | EFO_0000616	reproductive system disease | neoplasm	15	CHEMBL428647
TUBA1C	ENSG00000167553	Tubulin	CHEMBL428647	Tubulin inhibitor	NEGATIVE MODULATOR	PACLITAXEL	1992	1	EFO_0004243	carcinoid tumor	D002276	Carcinoid Tumor	137728	EFO_0000589 | EFO_0000616	metabolic disease | neoplasm	15	CHEMBL428647
TUBA1C	ENSG00000167553	Tubulin	CHEMBL428647	Tubulin inhibitor	NEGATIVE MODULATOR	PACLITAXEL	1992	1	EFO_0005567	malignant peritoneal mesothelioma	D008654	Mesothelioma	137729	EFO_0000616 | EFO_0000684	neoplasm | respiratory system disease	15	CHEMBL428647
TUBA1C	ENSG00000167553	Tubulin	CHEMBL428647	Tubulin inhibitor	NEGATIVE MODULATOR	PACLITAXEL	1992	2	EFO_1000350	Malignant Bone Neoplasm	D001859	Bone Neoplasms	137730	HP_0000924 | HP_0003011 | EFO_0000616 | EFO_1001986	abnormality of the skeletal system | abnormality of the musculature | neoplasm | connective tissue disease	15	CHEMBL428647
TUBA1C	ENSG00000167553	Tubulin	CHEMBL428647	Tubulin inhibitor	NEGATIVE MODULATOR	PACLITAXEL	1992	2	MONDO_0003751	childhood germ cell tumor	D009373	Neoplasms, Germ Cell and Embryonal	137731	EFO_0000616	neoplasm	15	CHEMBL428647
TUBA1C	ENSG00000167553	Tubulin	CHEMBL428647	Tubulin inhibitor	NEGATIVE MODULATOR	PACLITAXEL	1992	3	MONDO_0004986	urinary bladder carcinoma	D001749	Urinary Bladder Neoplasms	137732	EFO_0000616 | HP_0000079	neoplasm | abnormality of the urinary system	15	CHEMBL428647
TUBA1C	ENSG00000167553	Tubulin	CHEMBL428647	Tubulin inhibitor	NEGATIVE MODULATOR	PACLITAXEL	1992	3	MONDO_0005271	allergic disease	D006967	Hypersensitivity	137734	EFO_0000540	immune system disease	15	CHEMBL428647
TUBA1C	ENSG00000167553	Tubulin	CHEMBL428647	Tubulin inhibitor	NEGATIVE MODULATOR	PACLITAXEL	1992	2	MONDO_0011719	gastrointestinal stromal tumor	D046152	Gastrointestinal Stromal Tumors	137735	EFO_0000616 | HP_0001197	neoplasm | abnormality of prenatal development or birth	15	CHEMBL428647
TUBA1C	ENSG00000167553	Tubulin	CHEMBL428647	Tubulin inhibitor	NEGATIVE MODULATOR	PACLITAXEL	1992	2	MONDO_0018364	malignant epithelial tumor of ovary	D000077216	Carcinoma, Ovarian Epithelial	137736			15	CHEMBL428647
TUBA1C	ENSG00000167553	Tubulin	CHEMBL428647	Tubulin inhibitor	NEGATIVE MODULATOR	PACLITAXEL	1992	3	MONDO_0018944	gestational trophoblastic neoplasm	D031901	Gestational Trophoblastic Disease	137737	EFO_0000616 | EFO_0000512 | HP_0001197	neoplasm | reproductive system disease | abnormality of prenatal development or birth	15	CHEMBL428647
TUBA1C	ENSG00000167553	Tubulin	CHEMBL428647	Tubulin inhibitor	NEGATIVE MODULATOR	PACLITAXEL	1992	2	MONDO_0021043	mixed neoplasm	D018193	Neoplasms, Complex and Mixed	137738			15	CHEMBL428647
TUBA1C	ENSG00000167553	Tubulin	CHEMBL428647	Tubulin inhibitor	NEGATIVE MODULATOR	PACLITAXEL	1992	3	MONDO_0021117	lung neoplasm	D008175	Lung Neoplasms	137739	EFO_0000684 | EFO_0000616	respiratory system disease | neoplasm	15	CHEMBL428647
TUBA1C	ENSG00000167553	Tubulin	CHEMBL428647	Tubulin inhibitor	NEGATIVE MODULATOR	PACLITAXEL	1992	3	MONDO_0021251	endometrium neoplasm	D016889	Endometrial Neoplasms	137740			15	CHEMBL428647
TUBA1C	ENSG00000167553	Tubulin	CHEMBL428647	Tubulin inhibitor	NEGATIVE MODULATOR	PACLITAXEL	1992	2	MONDO_0100342	malignant glioma	D005910	Glioma	137741	EFO_0000616 | EFO_0000618 | HP_0000707	neoplasm | nervous system disease | abnormality of the nervous system	15	CHEMBL428647
TUBA1C	ENSG00000167553	Tubulin	CHEMBL428647	Tubulin inhibitor	NEGATIVE MODULATOR	PACLITAXEL	1992	1	EFO_0001642	lymphoid neoplasm	D019337	Hematologic Neoplasms	144629	EFO_0000616 | HP_0001871	neoplasm | abnormality of blood and blood-forming tissues	15	CHEMBL428647
TUBA1C	ENSG00000167553	Tubulin	CHEMBL428647	Tubulin inhibitor	NEGATIVE MODULATOR	PACLITAXEL	1992	3	EFO_0007532	uterine corpus cancer	D016889	Endometrial Neoplasms	144630	EFO_0000616 | HP_0000078 | EFO_0000512	neoplasm | abnormality of the genital system | reproductive system disease	15	CHEMBL428647
TUBA1C	ENSG00000167553	Tubulin	CHEMBL428647	Tubulin inhibitor	NEGATIVE MODULATOR	PACLITAXEL	1992	3	EFO_1000052	sex cord-stromal tumor	D018312	Sex Cord-Gonadal Stromal Tumors	144631	EFO_0000512 | EFO_0000616	reproductive system disease | neoplasm	15	CHEMBL428647
TUBA1C	ENSG00000167553	Tubulin	CHEMBL428647	Tubulin inhibitor	NEGATIVE MODULATOR	PACLITAXEL	1992	4	EFO_1000294	HER2 Positive Breast Carcinoma	D001943	Breast Neoplasms	144632	EFO_0000616 | EFO_0000512 | EFO_0010285	neoplasm | reproductive system disease | integumentary system disease	15	CHEMBL428647
TUBA1C	ENSG00000167553	Tubulin	CHEMBL428647	Tubulin inhibitor	NEGATIVE MODULATOR	PACLITAXEL	1992	3	EFO_1000359	Malignant Pancreatic Neoplasm	D010190	Pancreatic Neoplasms	144633	EFO_0000616 | EFO_0000405	neoplasm | digestive system disease	15	CHEMBL428647
TUBA1C	ENSG00000167553	Tubulin	CHEMBL428647	Tubulin inhibitor	NEGATIVE MODULATOR	PACLITAXEL	1992	4	MONDO_0004992	cancer	D009369	Neoplasms	144634	EFO_0000616	neoplasm	15	CHEMBL428647
TUBA1C	ENSG00000167553	Tubulin	CHEMBL428647	Tubulin inhibitor	NEGATIVE MODULATOR	PACLITAXEL	1992	2	MONDO_0022394	cervical intraepithelial neoplasia	D002578	Uterine Cervical Dysplasia	144635	EFO_0000512	reproductive system disease	15	CHEMBL428647
TUBA3E	ENSG00000152086	Tubulin	CHEMBL428647	Tubulin inhibitor	NEGATIVE MODULATOR	PACLITAXEL	1992	4	EFO_0000305	breast carcinoma	D001943	Breast Neoplasms	23640	EFO_0000616 | EFO_0000512 | EFO_0010285	neoplasm | reproductive system disease | integumentary system disease	15	CHEMBL428647
TUBA3E	ENSG00000152086	Tubulin	CHEMBL428647	Tubulin inhibitor	NEGATIVE MODULATOR	PACLITAXEL	1992	3	EFO_0000503	gastric adenocarcinoma	D013274	Stomach Neoplasms	23641	EFO_0000616	neoplasm	15	CHEMBL428647
TUBA3E	ENSG00000152086	Tubulin	CHEMBL428647	Tubulin inhibitor	NEGATIVE MODULATOR	PACLITAXEL	1992	3	EFO_0000178	gastric carcinoma	D013274	Stomach Neoplasms	23642	EFO_0000616	neoplasm	15	CHEMBL428647
TUBA3E	ENSG00000152086	Tubulin	CHEMBL428647	Tubulin inhibitor	NEGATIVE MODULATOR	PACLITAXEL	1992	3	EFO_0000756	melanoma	D008545	Melanoma	23643	EFO_0000616 | EFO_0010285	neoplasm | integumentary system disease	15	CHEMBL428647
TUBA3E	ENSG00000152086	Tubulin	CHEMBL428647	Tubulin inhibitor	NEGATIVE MODULATOR	PACLITAXEL	1992	3	EFO_0002617	metastatic melanoma	D008545	Melanoma	23644	EFO_0000589 | EFO_0000616	metabolic disease | neoplasm	15	CHEMBL428647
TUBA3E	ENSG00000152086	Tubulin	CHEMBL428647	Tubulin inhibitor	NEGATIVE MODULATOR	PACLITAXEL	1992	4	EFO_0003060	non-small cell lung carcinoma	D002289	Carcinoma, Non-Small-Cell Lung	23645	EFO_0000616 | EFO_0000684	neoplasm | respiratory system disease	15	CHEMBL428647
TUBA3E	ENSG00000152086	Tubulin	CHEMBL428647	Tubulin inhibitor	NEGATIVE MODULATOR	PACLITAXEL	1992	3	EFO_0001061	cervical carcinoma	D002583	Uterine Cervical Neoplasms	24748	EFO_0000616 | EFO_0000512	neoplasm | reproductive system disease	15	CHEMBL428647
TUBA3E	ENSG00000152086	Tubulin	CHEMBL428647	Tubulin inhibitor	NEGATIVE MODULATOR	PACLITAXEL	1992	4	EFO_0000616	neoplasm	D009369	Neoplasms	24750	EFO_0000616	neoplasm	15	CHEMBL428647
TUBA3E	ENSG00000152086	Tubulin	CHEMBL428647	Tubulin inhibitor	NEGATIVE MODULATOR	PACLITAXEL	1992	4	EFO_0001075	ovarian carcinoma	D010051	Ovarian Neoplasms	24751	EFO_0000616 | EFO_0000512 | EFO_0000589	neoplasm | reproductive system disease | metabolic disease	15	CHEMBL428647
TUBA3E	ENSG00000152086	Tubulin	CHEMBL428647	Tubulin inhibitor	NEGATIVE MODULATOR	PACLITAXEL	1992	1	EFO_0004224	Coronary Restenosis	D023903	Coronary Restenosis	25537	EFO_0000319	cardiovascular disease	15	CHEMBL428647
TUBA3E	ENSG00000152086	Tubulin	CHEMBL428647	Tubulin inhibitor	NEGATIVE MODULATOR	PACLITAXEL	1992	2	EFO_0000702	small cell lung carcinoma	D055752	Small Cell Lung Carcinoma	25539	EFO_0000616 | EFO_0000684 | EFO_0000589 | HP_0001197	neoplasm | respiratory system disease | metabolic disease | abnormality of prenatal development or birth	15	CHEMBL428647
TUBA3E	ENSG00000152086	Tubulin	CHEMBL428647	Tubulin inhibitor	NEGATIVE MODULATOR	PACLITAXEL	1992	3	EFO_0000708	squamous cell lung carcinoma	D002294	Carcinoma, Squamous Cell	25540	EFO_0000616 | EFO_0000684	neoplasm | respiratory system disease	15	CHEMBL428647
TUBA3E	ENSG00000152086	Tubulin	CHEMBL428647	Tubulin inhibitor	NEGATIVE MODULATOR	PACLITAXEL	1992	3	EFO_0000707	squamous cell carcinoma	D002294	Carcinoma, Squamous Cell	26202	EFO_0000616 | EFO_0010285	neoplasm | integumentary system disease	15	CHEMBL428647
TUBA3E	ENSG00000152086	Tubulin	CHEMBL428647	Tubulin inhibitor	NEGATIVE MODULATOR	PACLITAXEL	1992	3	EFO_0000558	Kaposi's sarcoma	D012514	Sarcoma, Kaposi	26790	EFO_0000616 | EFO_0000319 | EFO_0005741	neoplasm | cardiovascular disease | infectious disease	15	CHEMBL428647
TUBA3E	ENSG00000152086	Tubulin	CHEMBL428647	Tubulin inhibitor	NEGATIVE MODULATOR	PACLITAXEL	1992	2	EFO_0001378	multiple myeloma	D009101	Multiple Myeloma	26791	HP_0001871 | EFO_0004503 | EFO_0004872 | EFO_0000540 | HP_0002715 | EFO_0000616	abnormality of blood and blood-forming tissues | hematological measurement | inflammatory biomarker measurement | immune system disease | abnormality of the immune system | neoplasm	15	CHEMBL428647
TUBA3E	ENSG00000152086	Tubulin	CHEMBL428647	Tubulin inhibitor	NEGATIVE MODULATOR	PACLITAXEL	1992	3	EFO_0002618	pancreatic carcinoma	D010190	Pancreatic Neoplasms	26792	EFO_0000616 | EFO_0000589	neoplasm | metabolic disease	15	CHEMBL428647
TUBA3E	ENSG00000152086	Tubulin	CHEMBL428647	Tubulin inhibitor	NEGATIVE MODULATOR	PACLITAXEL	1992	3	EFO_0002916	esophageal carcinoma	D004938	Esophageal Neoplasms	27364	EFO_0000616 | EFO_0000405	neoplasm | digestive system disease	15	CHEMBL428647
TUBA3E	ENSG00000152086	Tubulin	CHEMBL428647	Tubulin inhibitor	NEGATIVE MODULATOR	PACLITAXEL	1992	2	EFO_0003875	peripheral vascular disease	D016491	Peripheral Vascular Diseases	27863	EFO_0000319	cardiovascular disease	15	CHEMBL428647
TUBA3E	ENSG00000152086	Tubulin	CHEMBL428647	Tubulin inhibitor	NEGATIVE MODULATOR	PACLITAXEL	1992	2	EFO_0003859	uterine neoplasm	D014594	Uterine Neoplasms	28324	EFO_0000512 | EFO_0000616	reproductive system disease | neoplasm	15	CHEMBL428647
TUBA3E	ENSG00000152086	Tubulin	CHEMBL428647	Tubulin inhibitor	NEGATIVE MODULATOR	PACLITAXEL	1992	4	EFO_0003869	breast neoplasm	D001943	Breast Neoplasms	40069	EFO_0000616 | EFO_0010285 | EFO_0000512	neoplasm | integumentary system disease | reproductive system disease	15	CHEMBL428647
TUBA3E	ENSG00000152086	Tubulin	CHEMBL428647	Tubulin inhibitor	NEGATIVE MODULATOR	PACLITAXEL	1992	1	EFO_0000519	glioblastoma multiforme	D005909	Glioblastoma	43382	EFO_0000616 | EFO_0000618 | HP_0000707 | EFO_0000677	neoplasm | nervous system disease | abnormality of the nervous system | mental or behavioural disorder	15	CHEMBL428647
TUBA3E	ENSG00000152086	Tubulin	CHEMBL428647	Tubulin inhibitor	NEGATIVE MODULATOR	PACLITAXEL	1992	3	EFO_0000181	head and neck squamous cell carcinoma	D002294	Carcinoma, Squamous Cell	44352	EFO_0000616	neoplasm	15	CHEMBL428647
TUBA3E	ENSG00000152086	Tubulin	CHEMBL428647	Tubulin inhibitor	NEGATIVE MODULATOR	PACLITAXEL	1992	2	EFO_0000182	hepatocellular carcinoma	D006528	Carcinoma, Hepatocellular	45389	EFO_0000616 | EFO_0000589	neoplasm | metabolic disease	15	CHEMBL428647
TUBA3E	ENSG00000152086	Tubulin	CHEMBL428647	Tubulin inhibitor	NEGATIVE MODULATOR	PACLITAXEL	1992	2	EFO_0000365	colorectal adenocarcinoma	D015179	Colorectal Neoplasms	47182	EFO_0000616	neoplasm	15	CHEMBL428647
TUBA3E	ENSG00000152086	Tubulin	CHEMBL428647	Tubulin inhibitor	NEGATIVE MODULATOR	PACLITAXEL	1992	3	EFO_0006861	male breast carcinoma	D018567	Breast Neoplasms, Male	48389	EFO_0000616 | EFO_0000512 | EFO_0010285	neoplasm | reproductive system disease | integumentary system disease	15	CHEMBL428647
TUBA3E	ENSG00000152086	Tubulin	CHEMBL428647	Tubulin inhibitor	NEGATIVE MODULATOR	PACLITAXEL	1992	3	EFO_0000389	cutaneous melanoma	D008545	Melanoma	48589	EFO_0000616 | EFO_0000589 | EFO_0010285	neoplasm | metabolic disease | integumentary system disease	15	CHEMBL428647
TUBA3E	ENSG00000152086	Tubulin	CHEMBL428647	Tubulin inhibitor	NEGATIVE MODULATOR	PACLITAXEL	1992	3	EFO_0004230	endometrial neoplasm	D016889	Endometrial Neoplasms	49582	EFO_0000512 | EFO_0000616	reproductive system disease | neoplasm	15	CHEMBL428647
TUBA3E	ENSG00000152086	Tubulin	CHEMBL428647	Tubulin inhibitor	NEGATIVE MODULATOR	PACLITAXEL	1992	2	EFO_1001471	Merkel cell skin cancer	D015266	Carcinoma, Merkel Cell	51769	EFO_0000616 | EFO_0010285	neoplasm | integumentary system disease	15	CHEMBL428647
TUBA3E	ENSG00000152086	Tubulin	CHEMBL428647	Tubulin inhibitor	NEGATIVE MODULATOR	PACLITAXEL	1992	3	EFO_1001100	peritoneal neoplasm	D010534	Peritoneal Neoplasms	52044	EFO_0000616	neoplasm	15	CHEMBL428647
TUBA3E	ENSG00000152086	Tubulin	CHEMBL428647	Tubulin inhibitor	NEGATIVE MODULATOR	PACLITAXEL	1992	3	EFO_0000691	sarcoma	D012509	Sarcoma	52102	EFO_0000616	neoplasm	15	CHEMBL428647
TUBA3E	ENSG00000152086	Tubulin	CHEMBL428647	Tubulin inhibitor	NEGATIVE MODULATOR	PACLITAXEL	1992	3	EFO_0004265	peripheral arterial disease	D058729	Peripheral Arterial Disease	52151	EFO_0000319	cardiovascular disease	15	CHEMBL428647
TUBA3E	ENSG00000152086	Tubulin	CHEMBL428647	Tubulin inhibitor	NEGATIVE MODULATOR	PACLITAXEL	1992	3	EFO_0003860	pancreatic neoplasm	D010190	Pancreatic Neoplasms	52623	EFO_0000589 | EFO_0000616	metabolic disease | neoplasm	15	CHEMBL428647
TUBA3E	ENSG00000152086	Tubulin	CHEMBL428647	Tubulin inhibitor	NEGATIVE MODULATOR	PACLITAXEL	1992	4	EFO_0000313	carcinoma	D002277	Carcinoma	52714	EFO_0000616	neoplasm	15	CHEMBL428647
TUBA3E	ENSG00000152086	Tubulin	CHEMBL428647	Tubulin inhibitor	NEGATIVE MODULATOR	PACLITAXEL	1992	3	EFO_0000180	HIV-1 infection	D015658	HIV Infections	58401	EFO_0005741	infectious disease	15	CHEMBL428647
TUBA3E	ENSG00000152086	Tubulin	CHEMBL428647	Tubulin inhibitor	NEGATIVE MODULATOR	PACLITAXEL	1992	1	EFO_0000183	Hodgkins lymphoma	D006689	Hodgkin Disease	58402	HP_0001871 | EFO_0004503 | EFO_0000616	abnormality of blood and blood-forming tissues | hematological measurement | neoplasm	15	CHEMBL428647
TUBA3E	ENSG00000152086	Tubulin	CHEMBL428647	Tubulin inhibitor	NEGATIVE MODULATOR	PACLITAXEL	1992	2	EFO_0000228	adenocarcinoma	D000230	Adenocarcinoma	58403	EFO_0000616	neoplasm	15	CHEMBL428647
TUBA3E	ENSG00000152086	Tubulin	CHEMBL428647	Tubulin inhibitor	NEGATIVE MODULATOR	PACLITAXEL	1992	2	EFO_0000284	benign prostatic hyperplasia	D011470	Prostatic Hyperplasia	58404	EFO_0000512 | EFO_0000616	reproductive system disease | neoplasm	15	CHEMBL428647
TUBA3E	ENSG00000152086	Tubulin	CHEMBL428647	Tubulin inhibitor	NEGATIVE MODULATOR	PACLITAXEL	1992	3	EFO_0000294	bladder tumor	D001749	Urinary Bladder Neoplasms	58405	EFO_0000616 | HP_0000079	neoplasm | abnormality of the urinary system	15	CHEMBL428647
TUBA3E	ENSG00000152086	Tubulin	CHEMBL428647	Tubulin inhibitor	NEGATIVE MODULATOR	PACLITAXEL	1992	2	EFO_0000308	bronchoalveolar adenocarcinoma	D002282	Adenocarcinoma, Bronchiolo-Alveolar	58406	EFO_0000616 | EFO_0000684	neoplasm | respiratory system disease	15	CHEMBL428647
TUBA3E	ENSG00000152086	Tubulin	CHEMBL428647	Tubulin inhibitor	NEGATIVE MODULATOR	PACLITAXEL	1992	2	EFO_0000514	germ cell tumor	D009373	Neoplasms, Germ Cell and Embryonal	58410	EFO_0000616	neoplasm	15	CHEMBL428647
TUBA3E	ENSG00000152086	Tubulin	CHEMBL428647	Tubulin inhibitor	NEGATIVE MODULATOR	PACLITAXEL	1992	3	EFO_0000556	ischemia	D007511	Ischemia	58411	EFO_0003765	general symptoms and signs	15	CHEMBL428647
TUBA3E	ENSG00000152086	Tubulin	CHEMBL428647	Tubulin inhibitor	NEGATIVE MODULATOR	PACLITAXEL	1992	2	EFO_0000565	leukemia	D007938	Leukemia	58412	HP_0000924 | HP_0003011 | EFO_0000540 | EFO_0000616 | HP_0001871	abnormality of the skeletal system | abnormality of the musculature | immune system disease | neoplasm | abnormality of blood and blood-forming tissues	15	CHEMBL428647
TUBA3E	ENSG00000152086	Tubulin	CHEMBL428647	Tubulin inhibitor	NEGATIVE MODULATOR	PACLITAXEL	1992	2	EFO_0000574	lymphoma	D008223	Lymphoma	58413	EFO_0000616 | HP_0001197 | HP_0001871	neoplasm | abnormality of prenatal development or birth | abnormality of blood and blood-forming tissues	15	CHEMBL428647
TUBA3E	ENSG00000152086	Tubulin	CHEMBL428647	Tubulin inhibitor	NEGATIVE MODULATOR	PACLITAXEL	1992	1	EFO_0000588	mesothelioma	D008654	Mesothelioma	58414	EFO_0000616	neoplasm	15	CHEMBL428647
TUBA3E	ENSG00000152086	Tubulin	CHEMBL428647	Tubulin inhibitor	NEGATIVE MODULATOR	PACLITAXEL	1992	2	EFO_0000673	prostate adenocarcinoma	D011471	Prostatic Neoplasms	58416	EFO_0000616 | EFO_0000512	neoplasm | reproductive system disease	15	CHEMBL428647
TUBA3E	ENSG00000152086	Tubulin	CHEMBL428647	Tubulin inhibitor	NEGATIVE MODULATOR	PACLITAXEL	1992	2	EFO_0000676	psoriasis	D011565	Psoriasis	58417	EFO_0010285 | EFO_0000540 | HP_0002715 | EFO_0004872 | EFO_1001986	integumentary system disease | immune system disease | abnormality of the immune system | inflammatory biomarker measurement | connective tissue disease	15	CHEMBL428647
TUBA3E	ENSG00000152086	Tubulin	CHEMBL428647	Tubulin inhibitor	NEGATIVE MODULATOR	PACLITAXEL	1992	1	EFO_0000681	renal cell carcinoma	D002292	Carcinoma, Renal Cell	58418	EFO_0000616 | HP_0000079	neoplasm | abnormality of the urinary system	15	CHEMBL428647
TUBA3E	ENSG00000152086	Tubulin	CHEMBL428647	Tubulin inhibitor	NEGATIVE MODULATOR	PACLITAXEL	1992	2	EFO_0000685	rheumatoid arthritis	D001172	Arthritis, Rheumatoid	58419	EFO_1001986 | HP_0000924 | EFO_0004872 | EFO_0000540 | HP_0002715	connective tissue disease | abnormality of the skeletal system | inflammatory biomarker measurement | immune system disease | abnormality of the immune system	15	CHEMBL428647
TUBA3E	ENSG00000152086	Tubulin	CHEMBL428647	Tubulin inhibitor	NEGATIVE MODULATOR	PACLITAXEL	1992	3	EFO_0000764	HIV infection	D015658	HIV Infections	58420	EFO_0005741 | EFO_0000540 | HP_0002715	infectious disease | immune system disease | abnormality of the immune system	15	CHEMBL428647
TUBA3E	ENSG00000152086	Tubulin	CHEMBL428647	Tubulin inhibitor	NEGATIVE MODULATOR	PACLITAXEL	1992	3	EFO_0001416	cervical adenocarcinoma	D002583	Uterine Cervical Neoplasms	58421	EFO_0000616 | EFO_0000512	neoplasm | reproductive system disease	15	CHEMBL428647
TUBA3E	ENSG00000152086	Tubulin	CHEMBL428647	Tubulin inhibitor	NEGATIVE MODULATOR	PACLITAXEL	1992	2	EFO_0002496	actinic keratosis	D055623	Keratosis, Actinic	58422	EFO_0000616 | EFO_0010285	neoplasm | integumentary system disease	15	CHEMBL428647
TUBA3E	ENSG00000152086	Tubulin	CHEMBL428647	Tubulin inhibitor	NEGATIVE MODULATOR	PACLITAXEL	1992	3	EFO_0002517	pancreatic ductal adenocarcinoma	D021441	Carcinoma, Pancreatic Ductal	58423	EFO_0000616 | EFO_0000589	neoplasm | metabolic disease	15	CHEMBL428647
TUBA3E	ENSG00000152086	Tubulin	CHEMBL428647	Tubulin inhibitor	NEGATIVE MODULATOR	PACLITAXEL	1992	3	EFO_0003050	large cell lung carcinoma	D018287	Carcinoma, Large Cell	58426	EFO_0000616 | EFO_0000684	neoplasm | respiratory system disease	15	CHEMBL428647
TUBA3E	ENSG00000152086	Tubulin	CHEMBL428647	Tubulin inhibitor	NEGATIVE MODULATOR	PACLITAXEL	1992	3	EFO_0003863	urogenital neoplasm	D014565	Urogenital Neoplasms	58433	EFO_0000616 | HP_0000079	neoplasm | abnormality of the urinary system	15	CHEMBL428647
TUBA3E	ENSG00000152086	Tubulin	CHEMBL428647	Tubulin inhibitor	NEGATIVE MODULATOR	PACLITAXEL	1992	2	EFO_0003868	mouth neoplasm	D009062	Mouth Neoplasms	58434	EFO_0000616	neoplasm	15	CHEMBL428647
TUBA3E	ENSG00000152086	Tubulin	CHEMBL428647	Tubulin inhibitor	NEGATIVE MODULATOR	PACLITAXEL	1992	4	EFO_0003893	ovarian neoplasm	D010051	Ovarian Neoplasms	58436	EFO_0000512 | EFO_0000589 | EFO_0000616	reproductive system disease | metabolic disease | neoplasm	15	CHEMBL428647
TUBA3E	ENSG00000152086	Tubulin	CHEMBL428647	Tubulin inhibitor	NEGATIVE MODULATOR	PACLITAXEL	1992	3	EFO_0003897	stomach neoplasm	D013274	Stomach Neoplasms	58437	EFO_0000616	neoplasm	15	CHEMBL428647
TUBA3E	ENSG00000152086	Tubulin	CHEMBL428647	Tubulin inhibitor	NEGATIVE MODULATOR	PACLITAXEL	1992	2	EFO_0003968	angiosarcoma	D006394	Hemangiosarcoma	58438	EFO_0000616 | EFO_0000319	neoplasm | cardiovascular disease	15	CHEMBL428647
TUBA3E	ENSG00000152086	Tubulin	CHEMBL428647	Tubulin inhibitor	NEGATIVE MODULATOR	PACLITAXEL	1992	3	EFO_0004252	nasopharyngeal neoplasm	D009303	Nasopharyngeal Neoplasms	58439	EFO_0000684 | EFO_0000616	respiratory system disease | neoplasm	15	CHEMBL428647
TUBA3E	ENSG00000152086	Tubulin	CHEMBL428647	Tubulin inhibitor	NEGATIVE MODULATOR	PACLITAXEL	1992	3	EFO_0004281	testicular neoplasm	D013736	Testicular Neoplasms	58440	EFO_0000616 | HP_0000079	neoplasm | abnormality of the urinary system	15	CHEMBL428647
TUBA3E	ENSG00000152086	Tubulin	CHEMBL428647	Tubulin inhibitor	NEGATIVE MODULATOR	PACLITAXEL	1992	3	EFO_0004284	upper aerodigestive tract neoplasm	D006258	Head and Neck Neoplasms	58441	EFO_0000616	neoplasm	15	CHEMBL428647
TUBA3E	ENSG00000152086	Tubulin	CHEMBL428647	Tubulin inhibitor	NEGATIVE MODULATOR	PACLITAXEL	1992	3	EFO_0005088	testicular carcinoma	D013736	Testicular Neoplasms	58442	EFO_0000616 | HP_0000078 | EFO_0005741	neoplasm | abnormality of the genital system | infectious disease	15	CHEMBL428647
TUBA3E	ENSG00000152086	Tubulin	CHEMBL428647	Tubulin inhibitor	NEGATIVE MODULATOR	PACLITAXEL	1992	2	EFO_0005221	cholangiocarcinoma	D018281	Cholangiocarcinoma	58443	EFO_0000616 | EFO_0000589	neoplasm | metabolic disease	15	CHEMBL428647
TUBA3E	ENSG00000152086	Tubulin	CHEMBL428647	Tubulin inhibitor	NEGATIVE MODULATOR	PACLITAXEL	1992	3	EFO_0005537	triple-negative breast cancer	D064726	Triple Negative Breast Neoplasms	58444	EFO_0000616 | EFO_0000512 | EFO_0010285	neoplasm | reproductive system disease | integumentary system disease	15	CHEMBL428647
TUBA3E	ENSG00000152086	Tubulin	CHEMBL428647	Tubulin inhibitor	NEGATIVE MODULATOR	PACLITAXEL	1992	3	EFO_0005922	esophageal squamous cell carcinoma	D004938	Esophageal Neoplasms	58445	EFO_0000616 | EFO_0000405	neoplasm | digestive system disease	15	CHEMBL428647
TUBA3E	ENSG00000152086	Tubulin	CHEMBL428647	Tubulin inhibitor	NEGATIVE MODULATOR	PACLITAXEL	1992	3	EFO_0005952	non-Hodgkins lymphoma	D008228	Lymphoma, Non-Hodgkin	58446	EFO_0000616 | HP_0001871 | EFO_0004503	neoplasm | abnormality of blood and blood-forming tissues | hematological measurement	15	CHEMBL428647
TUBA3E	ENSG00000152086	Tubulin	CHEMBL428647	Tubulin inhibitor	NEGATIVE MODULATOR	PACLITAXEL	1992	2	EFO_0006818	stricture	D003251	Constriction, Pathologic	58447	EFO_0003765	general symptoms and signs	15	CHEMBL428647
TUBA3E	ENSG00000152086	Tubulin	CHEMBL428647	Tubulin inhibitor	NEGATIVE MODULATOR	PACLITAXEL	1992	3	EFO_0006859	head and neck malignant neoplasia	D006258	Head and Neck Neoplasms	58448	EFO_0000616	neoplasm	15	CHEMBL428647
TUBA3E	ENSG00000152086	Tubulin	CHEMBL428647	Tubulin inhibitor	NEGATIVE MODULATOR	PACLITAXEL	1992	1	EFO_0007535	verrucous carcinoma	D018289	Carcinoma, Verrucous	58450	EFO_0000616	neoplasm	15	CHEMBL428647
TUBA3E	ENSG00000152086	Tubulin	CHEMBL428647	Tubulin inhibitor	NEGATIVE MODULATOR	PACLITAXEL	1992	3	EFO_1000251	Fallopian Tube Carcinoma	D005185	Fallopian Tube Neoplasms	58451	EFO_0000616 | EFO_0000512	neoplasm | reproductive system disease	15	CHEMBL428647
TUBA3E	ENSG00000152086	Tubulin	CHEMBL428647	Tubulin inhibitor	NEGATIVE MODULATOR	PACLITAXEL	1992	1	EFO_1000657	rectum cancer	D012004	Rectal Neoplasms	58452	EFO_0000616 | EFO_0000405	neoplasm | digestive system disease	15	CHEMBL428647
TUBA3E	ENSG00000152086	Tubulin	CHEMBL428647	Tubulin inhibitor	NEGATIVE MODULATOR	PACLITAXEL	1992	3	EFO_1000984	inflammatory breast carcinoma	D058922	Inflammatory Breast Neoplasms	58454	EFO_0000616 | EFO_0000512 | EFO_0010285	neoplasm | reproductive system disease | integumentary system disease	15	CHEMBL428647
TUBA3E	ENSG00000152086	Tubulin	CHEMBL428647	Tubulin inhibitor	NEGATIVE MODULATOR	PACLITAXEL	1992	1	EFO_1001331	Genital neoplasm, female	D005833	Genital Neoplasms, Female	58456	EFO_0000512 | EFO_0000616	reproductive system disease | neoplasm	15	CHEMBL428647
TUBA3E	ENSG00000152086	Tubulin	CHEMBL428647	Tubulin inhibitor	NEGATIVE MODULATOR	PACLITAXEL	1992	3	EFO_1001512	endometrial carcinoma	D016889	Endometrial Neoplasms	58457	EFO_0000616 | EFO_0000512	neoplasm | reproductive system disease	15	CHEMBL428647
TUBA3E	ENSG00000152086	Tubulin	CHEMBL428647	Tubulin inhibitor	NEGATIVE MODULATOR	PACLITAXEL	1992	2	EFO_1001951	colorectal carcinoma	D015179	Colorectal Neoplasms	58459	EFO_0000616 | EFO_0000405	neoplasm | digestive system disease	15	CHEMBL428647
TUBA3E	ENSG00000152086	Tubulin	CHEMBL428647	Tubulin inhibitor	NEGATIVE MODULATOR	PACLITAXEL	1992	3	EFO_1001968	soft tissue sarcoma	D012509	Sarcoma	58460	EFO_0000616	neoplasm	15	CHEMBL428647
TUBA3E	ENSG00000152086	Tubulin	CHEMBL428647	Tubulin inhibitor	NEGATIVE MODULATOR	PACLITAXEL	1992	2	Orphanet_145	Hereditary breast and ovarian cancer syndrome	D061325	Hereditary Breast and Ovarian Cancer Syndrome	58461	EFO_0000512 | EFO_0000616 | EFO_0000589 | HP_0001197 | EFO_0010285	reproductive system disease | neoplasm | metabolic disease | abnormality of prenatal development or birth | integumentary system disease	15	CHEMBL428647
TUBA3E	ENSG00000152086	Tubulin	CHEMBL428647	Tubulin inhibitor	NEGATIVE MODULATOR	PACLITAXEL	1992	3	EFO_0000466	endometrioid carcinoma	D018269	Carcinoma, Endometrioid	108523	EFO_0000616 | EFO_0000512	neoplasm | reproductive system disease	15	CHEMBL428647
TUBA3E	ENSG00000152086	Tubulin	CHEMBL428647	Tubulin inhibitor	NEGATIVE MODULATOR	PACLITAXEL	1992	3	EFO_0000571	lung adenocarcinoma	D000077192	Adenocarcinoma of Lung	108524	EFO_0000616 | EFO_0000684	neoplasm | respiratory system disease	15	CHEMBL428647
TUBA3E	ENSG00000152086	Tubulin	CHEMBL428647	Tubulin inhibitor	NEGATIVE MODULATOR	PACLITAXEL	1992	3	EFO_0003100	peripheral neuropathy	D010523	Peripheral Nervous System Diseases	108525	EFO_0000618 | HP_0000707	nervous system disease | abnormality of the nervous system	15	CHEMBL428647
TUBA3E	ENSG00000152086	Tubulin	CHEMBL428647	Tubulin inhibitor	NEGATIVE MODULATOR	PACLITAXEL	1992	2	EFO_0004142	colorectal neoplasm	D015179	Colorectal Neoplasms	108526	EFO_0000616	neoplasm	15	CHEMBL428647
TUBA3E	ENSG00000152086	Tubulin	CHEMBL428647	Tubulin inhibitor	NEGATIVE MODULATOR	PACLITAXEL	1992	4	EFO_0006772	undifferentiated carcinoma	D002277	Carcinoma	108527	EFO_0000616	neoplasm	15	CHEMBL428647
TUBA3E	ENSG00000152086	Tubulin	CHEMBL428647	Tubulin inhibitor	NEGATIVE MODULATOR	PACLITAXEL	1992	1	EFO_0008524	small cell carcinoma	D018288	Carcinoma, Small Cell	108529	EFO_0000589 | EFO_0000616	metabolic disease | neoplasm	15	CHEMBL428647
TUBA3E	ENSG00000152086	Tubulin	CHEMBL428647	Tubulin inhibitor	NEGATIVE MODULATOR	PACLITAXEL	1992	3	EFO_0008528	urothelial carcinoma	D001749	Urinary Bladder Neoplasms	108530	EFO_0000616 | HP_0000079	neoplasm | abnormality of the urinary system	15	CHEMBL428647
TUBA3E	ENSG00000152086	Tubulin	CHEMBL428647	Tubulin inhibitor	NEGATIVE MODULATOR	PACLITAXEL	1992	3	EFO_0009708	metastasis	D009362	Neoplasm Metastasis	108531	GO_0008150	biological process	15	CHEMBL428647
TUBA3E	ENSG00000152086	Tubulin	CHEMBL428647	Tubulin inhibitor	NEGATIVE MODULATOR	PACLITAXEL	1992	2	EFO_1000576	Thymic Carcinoma	D013945	Thymoma	108532	EFO_0000616 | EFO_0000589 | EFO_0000540 | HP_0001871	neoplasm | metabolic disease | immune system disease | abnormality of blood and blood-forming tissues	15	CHEMBL428647
TUBA3E	ENSG00000152086	Tubulin	CHEMBL428647	Tubulin inhibitor	NEGATIVE MODULATOR	PACLITAXEL	1992	2	EFO_1000581	Thymoma	D013945	Thymoma	108533	EFO_0000589 | EFO_0000540 | EFO_0000616 | HP_0001871	metabolic disease | immune system disease | neoplasm | abnormality of blood and blood-forming tissues	15	CHEMBL428647
TUBA3E	ENSG00000152086	Tubulin	CHEMBL428647	Tubulin inhibitor	NEGATIVE MODULATOR	PACLITAXEL	1992	3	EFO_1000613	Uterine Carcinosarcoma	D012192	Retroviridae Infections	108535	EFO_0000616 | EFO_0000512	neoplasm | reproductive system disease	15	CHEMBL428647
TUBA3E	ENSG00000152086	Tubulin	CHEMBL428647	Tubulin inhibitor	NEGATIVE MODULATOR	PACLITAXEL	1992	2	EFO_1000796	adrenal cortex carcinoma	D000306	Adrenal Cortex Neoplasms	108536	HP_0000079 | EFO_0000616 | EFO_0000319 | EFO_0000589	abnormality of the urinary system | neoplasm | cardiovascular disease | metabolic disease	15	CHEMBL428647
TUBA3E	ENSG00000152086	Tubulin	CHEMBL428647	Tubulin inhibitor	NEGATIVE MODULATOR	PACLITAXEL	1992	2	EFO_1001931	oropharynx cancer	D009959	Oropharyngeal Neoplasms	108538	EFO_0000616 | EFO_0000684	neoplasm | respiratory system disease	15	CHEMBL428647
TUBA3E	ENSG00000152086	Tubulin	CHEMBL428647	Tubulin inhibitor	NEGATIVE MODULATOR	PACLITAXEL	1992	2	EFO_1001961	intrahepatic cholangiocarcinoma	D018281	Cholangiocarcinoma	108539	EFO_0000616 | EFO_0000589	neoplasm | metabolic disease	15	CHEMBL428647
TUBA3E	ENSG00000152086	Tubulin	CHEMBL428647	Tubulin inhibitor	NEGATIVE MODULATOR	PACLITAXEL	1992	1	EFO_0000095	chronic lymphocytic leukemia	D015451	Leukemia, Lymphocytic, Chronic, B-Cell	117969	HP_0001871 | EFO_0004503	abnormality of blood and blood-forming tissues | hematological measurement	15	CHEMBL428647
TUBA3E	ENSG00000152086	Tubulin	CHEMBL428647	Tubulin inhibitor	NEGATIVE MODULATOR	PACLITAXEL	1992	2	EFO_0002938	hypopharyngeal carcinoma	D007012	Hypopharyngeal Neoplasms	117970	EFO_0000616 | EFO_0000405 | EFO_0005741	neoplasm | digestive system disease | infectious disease	15	CHEMBL428647
TUBA3E	ENSG00000152086	Tubulin	CHEMBL428647	Tubulin inhibitor	NEGATIVE MODULATOR	PACLITAXEL	1992	3	EFO_0003843	pain	D010146	Pain	117971	EFO_0003765	general symptoms and signs	15	CHEMBL428647
TUBA3E	ENSG00000152086	Tubulin	CHEMBL428647	Tubulin inhibitor	NEGATIVE MODULATOR	PACLITAXEL	1992	3	EFO_0004149	neuropathy	D010523	Peripheral Nervous System Diseases	117972	EFO_0000618	nervous system disease	15	CHEMBL428647
TUBA3E	ENSG00000152086	Tubulin	CHEMBL428647	Tubulin inhibitor	NEGATIVE MODULATOR	PACLITAXEL	1992	2	EFO_0006318	breast ductal adenocarcinoma	D044584	Carcinoma, Ductal	117973	EFO_0000616 | EFO_0000512 | EFO_0010285	neoplasm | reproductive system disease | integumentary system disease	15	CHEMBL428647
TUBA3E	ENSG00000152086	Tubulin	CHEMBL428647	Tubulin inhibitor	NEGATIVE MODULATOR	PACLITAXEL	1992	2	EFO_0010282	gastrointestinal disease	D004066	Digestive System Diseases	117974	EFO_0000405	digestive system disease	15	CHEMBL428647
TUBA3E	ENSG00000152086	Tubulin	CHEMBL428647	Tubulin inhibitor	NEGATIVE MODULATOR	PACLITAXEL	1992	2	EFO_1000043	ovarian serous cystadenocarcinoma	D018293	Cystadenoma, Serous	117975	EFO_0000512 | EFO_0000616 | EFO_0000589	reproductive system disease | neoplasm | metabolic disease	15	CHEMBL428647
TUBA3E	ENSG00000152086	Tubulin	CHEMBL428647	Tubulin inhibitor	NEGATIVE MODULATOR	PACLITAXEL	1992	2	EFO_1000158	Central Nervous System Neoplasm	D016543	Central Nervous System Neoplasms	117976	EFO_0000616 | EFO_0000618	neoplasm | nervous system disease	15	CHEMBL428647
TUBA3E	ENSG00000152086	Tubulin	CHEMBL428647	Tubulin inhibitor	NEGATIVE MODULATOR	PACLITAXEL	1992	3	MONDO_0001056	gastric cancer	D013274	Stomach Neoplasms	117977	EFO_0000616 | EFO_0000405	neoplasm | digestive system disease	15	CHEMBL428647
TUBA3E	ENSG00000152086	Tubulin	CHEMBL428647	Tubulin inhibitor	NEGATIVE MODULATOR	PACLITAXEL	1992	3	MONDO_0001187	urinary bladder cancer	D001749	Urinary Bladder Neoplasms	117978	EFO_0000616 | HP_0000079 | HP_0000078	neoplasm | abnormality of the urinary system | abnormality of the genital system	15	CHEMBL428647
TUBA3E	ENSG00000152086	Tubulin	CHEMBL428647	Tubulin inhibitor	NEGATIVE MODULATOR	PACLITAXEL	1992	2	MONDO_0001325	penile cancer	D010412	Penile Neoplasms	117979	EFO_0000616 | EFO_0000512	neoplasm | reproductive system disease	15	CHEMBL428647
TUBA3E	ENSG00000152086	Tubulin	CHEMBL428647	Tubulin inhibitor	NEGATIVE MODULATOR	PACLITAXEL	1992	1	MONDO_0001402	vaginal cancer	D014625	Vaginal Neoplasms	117980	EFO_0000616 | EFO_0000512	neoplasm | reproductive system disease	15	CHEMBL428647
TUBA3E	ENSG00000152086	Tubulin	CHEMBL428647	Tubulin inhibitor	NEGATIVE MODULATOR	PACLITAXEL	1992	2	MONDO_0001528	vulva cancer	D014846	Vulvar Neoplasms	117981	EFO_0000616 | HP_0000078 | EFO_0000512	neoplasm | abnormality of the genital system | reproductive system disease	15	CHEMBL428647
TUBA3E	ENSG00000152086	Tubulin	CHEMBL428647	Tubulin inhibitor	NEGATIVE MODULATOR	PACLITAXEL	1992	1	MONDO_0001879	anus cancer	D001005	Anus Neoplasms	117982	EFO_0000616	neoplasm	15	CHEMBL428647
TUBA3E	ENSG00000152086	Tubulin	CHEMBL428647	Tubulin inhibitor	NEGATIVE MODULATOR	PACLITAXEL	1992	3	MONDO_0002087	peritoneum cancer	D010534	Peritoneal Neoplasms	117983	EFO_0000616	neoplasm	15	CHEMBL428647
TUBA3E	ENSG00000152086	Tubulin	CHEMBL428647	Tubulin inhibitor	NEGATIVE MODULATOR	PACLITAXEL	1992	3	MONDO_0002108	thyroid cancer	D013964	Thyroid Neoplasms	117984	EFO_0000616 | EFO_0000589	neoplasm | metabolic disease	15	CHEMBL428647
TUBA3E	ENSG00000152086	Tubulin	CHEMBL428647	Tubulin inhibitor	NEGATIVE MODULATOR	PACLITAXEL	1992	2	MONDO_0002120	neuroendocrine carcinoma	D018278	Carcinoma, Neuroendocrine	117985	EFO_0000589 | EFO_0000616	metabolic disease | neoplasm	15	CHEMBL428647
TUBA3E	ENSG00000152086	Tubulin	CHEMBL428647	Tubulin inhibitor	NEGATIVE MODULATOR	PACLITAXEL	1992	3	MONDO_0002158	fallopian tube cancer	D005185	Fallopian Tube Neoplasms	117986	EFO_0000616 | EFO_0000512	neoplasm | reproductive system disease	15	CHEMBL428647
TUBA3E	ENSG00000152086	Tubulin	CHEMBL428647	Tubulin inhibitor	NEGATIVE MODULATOR	PACLITAXEL	1992	2	MONDO_0002367	kidney cancer	D007680	Kidney Neoplasms	117987	EFO_0000616 | HP_0000079	neoplasm | abnormality of the urinary system	15	CHEMBL428647
TUBA3E	ENSG00000152086	Tubulin	CHEMBL428647	Tubulin inhibitor	NEGATIVE MODULATOR	PACLITAXEL	1992	3	MONDO_0002601	teratoma	D013724	Teratoma	117988	EFO_0000616	neoplasm	15	CHEMBL428647
TUBA3E	ENSG00000152086	Tubulin	CHEMBL428647	Tubulin inhibitor	NEGATIVE MODULATOR	PACLITAXEL	1992	1	MONDO_0002691	liver cancer	D008113	Liver Neoplasms	117989	EFO_0000616 | EFO_0000589	neoplasm | metabolic disease	15	CHEMBL428647
TUBA3E	ENSG00000152086	Tubulin	CHEMBL428647	Tubulin inhibitor	NEGATIVE MODULATOR	PACLITAXEL	1992	2	MONDO_0002715	uterine cancer	D014594	Uterine Neoplasms	117990	EFO_0000616 | EFO_0000512	neoplasm | reproductive system disease	15	CHEMBL428647
TUBA3E	ENSG00000152086	Tubulin	CHEMBL428647	Tubulin inhibitor	NEGATIVE MODULATOR	PACLITAXEL	1992	3	MONDO_0002974	cervical cancer	D002583	Uterine Cervical Neoplasms	117991	EFO_0000616 | EFO_0000512	neoplasm | reproductive system disease	15	CHEMBL428647
TUBA3E	ENSG00000152086	Tubulin	CHEMBL428647	Tubulin inhibitor	NEGATIVE MODULATOR	PACLITAXEL	1992	3	MONDO_0003060	biliary tract cancer	D001661	Biliary Tract Neoplasms	117992	EFO_0000616 | EFO_0000589	neoplasm | metabolic disease	15	CHEMBL428647
TUBA3E	ENSG00000152086	Tubulin	CHEMBL428647	Tubulin inhibitor	NEGATIVE MODULATOR	PACLITAXEL	1992	3	MONDO_0004192	urethra cancer	D014523	Urethral Neoplasms	117993	EFO_0000616 | HP_0000079	neoplasm | abnormality of the urinary system	15	CHEMBL428647
TUBA3E	ENSG00000152086	Tubulin	CHEMBL428647	Tubulin inhibitor	NEGATIVE MODULATOR	PACLITAXEL	1992	2	MONDO_0004658	breast carcinoma in situ	D000071960	Breast Carcinoma In Situ	117994	EFO_0000616	neoplasm	15	CHEMBL428647
TUBA3E	ENSG00000152086	Tubulin	CHEMBL428647	Tubulin inhibitor	NEGATIVE MODULATOR	PACLITAXEL	1992	2	MONDO_0004669	salivary gland cancer	D012468	Salivary Gland Neoplasms	117995	EFO_0000616	neoplasm	15	CHEMBL428647
TUBA3E	ENSG00000152086	Tubulin	CHEMBL428647	Tubulin inhibitor	NEGATIVE MODULATOR	PACLITAXEL	1992	2	MONDO_0005411	gallbladder cancer	D005706	Gallbladder Neoplasms	117996	EFO_0000616 | EFO_0000589 | HP_0001197	neoplasm | metabolic disease | abnormality of prenatal development or birth	15	CHEMBL428647
TUBA3E	ENSG00000152086	Tubulin	CHEMBL428647	Tubulin inhibitor	NEGATIVE MODULATOR	PACLITAXEL	1992	4	MONDO_0007254	breast cancer	D001943	Breast Neoplasms	117997	EFO_0000616	neoplasm	15	CHEMBL428647
TUBA3E	ENSG00000152086	Tubulin	CHEMBL428647	Tubulin inhibitor	NEGATIVE MODULATOR	PACLITAXEL	1992	3	MONDO_0007576	esophageal cancer	D004938	Esophageal Neoplasms	117998	EFO_0000616 | EFO_0000405	neoplasm | digestive system disease	15	CHEMBL428647
TUBA3E	ENSG00000152086	Tubulin	CHEMBL428647	Tubulin inhibitor	NEGATIVE MODULATOR	PACLITAXEL	1992	4	MONDO_0008170	ovarian cancer	D010051	Ovarian Neoplasms	117999	EFO_0005741 | EFO_0000512	infectious disease | reproductive system disease	15	CHEMBL428647
TUBA3E	ENSG00000152086	Tubulin	CHEMBL428647	Tubulin inhibitor	NEGATIVE MODULATOR	PACLITAXEL	1992	3	MONDO_0008315	prostate cancer	D064129	Prostatic Neoplasms, Castration-Resistant	118000	EFO_0000616 | HP_0000078 | HP_0000079	neoplasm | abnormality of the genital system | abnormality of the urinary system	15	CHEMBL428647
TUBA3E	ENSG00000152086	Tubulin	CHEMBL428647	Tubulin inhibitor	NEGATIVE MODULATOR	PACLITAXEL	1992	3	MONDO_0008903	lung cancer	D008175	Lung Neoplasms	118001	EFO_0000616 | EFO_0000684	neoplasm | respiratory system disease	15	CHEMBL428647
TUBA3E	ENSG00000152086	Tubulin	CHEMBL428647	Tubulin inhibitor	NEGATIVE MODULATOR	PACLITAXEL	1992	3	MONDO_0011962	endometrial cancer	D016889	Endometrial Neoplasms	118002	EFO_0000616 | EFO_0000512	neoplasm | reproductive system disease	15	CHEMBL428647
TUBA3E	ENSG00000152086	Tubulin	CHEMBL428647	Tubulin inhibitor	NEGATIVE MODULATOR	PACLITAXEL	1992	3	MONDO_0021355	neoplasm of esophagus	D004938	Esophageal Neoplasms	118003	EFO_0000616 | EFO_0000405	neoplasm | digestive system disease	15	CHEMBL428647
TUBA3E	ENSG00000152086	Tubulin	CHEMBL428647	Tubulin inhibitor	NEGATIVE MODULATOR	PACLITAXEL	1992	3	MONDO_0021657	ovarian sex cord-stromal tumor	D018312	Sex Cord-Gonadal Stromal Tumors	118004	EFO_0000616 | EFO_0000512 | EFO_0000589	neoplasm | reproductive system disease | metabolic disease	15	CHEMBL428647
TUBA3E	ENSG00000152086	Tubulin	CHEMBL428647	Tubulin inhibitor	NEGATIVE MODULATOR	PACLITAXEL	1992	2	MONDO_0044926	oropharyngeal carcinoma	D009959	Oropharyngeal Neoplasms	118006	EFO_0000616 | EFO_0000684	neoplasm | respiratory system disease	15	CHEMBL428647
TUBA3E	ENSG00000152086	Tubulin	CHEMBL428647	Tubulin inhibitor	NEGATIVE MODULATOR	PACLITAXEL	1992	2	EFO_0000199	oral squamous cell carcinoma	D000077195	Squamous Cell Carcinoma of Head and Neck	127330	EFO_0000616	neoplasm	15	CHEMBL428647
TUBA3E	ENSG00000152086	Tubulin	CHEMBL428647	Tubulin inhibitor	NEGATIVE MODULATOR	PACLITAXEL	1992	3	EFO_0004272	anemia (phenotype)	D000740	Anemia	127331	HP_0001871	abnormality of blood and blood-forming tissues	15	CHEMBL428647
TUBA3E	ENSG00000152086	Tubulin	CHEMBL428647	Tubulin inhibitor	NEGATIVE MODULATOR	PACLITAXEL	1992	2	EFO_0006352	laryngeal squamous cell carcinoma	D000077195	Squamous Cell Carcinoma of Head and Neck	127332	EFO_0000616 | EFO_0000405 | EFO_0005741	neoplasm | digestive system disease | infectious disease	15	CHEMBL428647
TUBA3E	ENSG00000152086	Tubulin	CHEMBL428647	Tubulin inhibitor	NEGATIVE MODULATOR	PACLITAXEL	1992	1	EFO_1001465	gliosarcoma	D018316	Gliosarcoma	127333	EFO_0000618 | HP_0000707 | EFO_0000616 | EFO_0000677	nervous system disease | abnormality of the nervous system | neoplasm | mental or behavioural disorder	15	CHEMBL428647
TUBA3E	ENSG00000152086	Tubulin	CHEMBL428647	Tubulin inhibitor	NEGATIVE MODULATOR	PACLITAXEL	1992	2	MONDO_0044704	oropharynx squamous cell carcinoma	D000077195	Squamous Cell Carcinoma of Head and Neck	127336	EFO_0000616 | EFO_0000684	neoplasm | respiratory system disease	15	CHEMBL428647
TUBA3E	ENSG00000152086	Tubulin	CHEMBL428647	Tubulin inhibitor	NEGATIVE MODULATOR	PACLITAXEL	1992	1	EFO_0000432	breast ductal carcinoma in situ	D002285	Carcinoma, Intraductal, Noninfiltrating	134074	EFO_0000616 | EFO_0005741	neoplasm | infectious disease	15	CHEMBL428647
TUBA3E	ENSG00000152086	Tubulin	CHEMBL428647	Tubulin inhibitor	NEGATIVE MODULATOR	PACLITAXEL	1992	3	EFO_0002892	thyroid carcinoma	D013964	Thyroid Neoplasms	134075	EFO_0000616 | EFO_0000589 | EFO_0005741	neoplasm | metabolic disease | infectious disease	15	CHEMBL428647
TUBA3E	ENSG00000152086	Tubulin	CHEMBL428647	Tubulin inhibitor	NEGATIVE MODULATOR	PACLITAXEL	1992	2	EFO_0003826	salivary gland neoplasm	D012468	Salivary Gland Neoplasms	134076	EFO_0000616 | EFO_0000405	neoplasm | digestive system disease	15	CHEMBL428647
TUBA3E	ENSG00000152086	Tubulin	CHEMBL428647	Tubulin inhibitor	NEGATIVE MODULATOR	PACLITAXEL	1992	1	EFO_0003833	brain neoplasm	D001932	Brain Neoplasms	134077	EFO_0000616 | EFO_0000618	neoplasm | nervous system disease	15	CHEMBL428647
TUBA3E	ENSG00000152086	Tubulin	CHEMBL428647	Tubulin inhibitor	NEGATIVE MODULATOR	PACLITAXEL	1992	1	MONDO_0021148	female reproductive system neoplasm	D005833	Genital Neoplasms, Female	134078	EFO_0000512 | EFO_0000616	reproductive system disease | neoplasm	15	CHEMBL428647
TUBA3E	ENSG00000152086	Tubulin	CHEMBL428647	Tubulin inhibitor	NEGATIVE MODULATOR	PACLITAXEL	1992	1	EFO_0004243	carcinoid tumor	D002276	Carcinoid Tumor	137728	EFO_0000589 | EFO_0000616	metabolic disease | neoplasm	15	CHEMBL428647
TUBA3E	ENSG00000152086	Tubulin	CHEMBL428647	Tubulin inhibitor	NEGATIVE MODULATOR	PACLITAXEL	1992	1	EFO_0005567	malignant peritoneal mesothelioma	D008654	Mesothelioma	137729	EFO_0000616 | EFO_0000684	neoplasm | respiratory system disease	15	CHEMBL428647
TUBA3E	ENSG00000152086	Tubulin	CHEMBL428647	Tubulin inhibitor	NEGATIVE MODULATOR	PACLITAXEL	1992	2	EFO_1000350	Malignant Bone Neoplasm	D001859	Bone Neoplasms	137730	HP_0000924 | HP_0003011 | EFO_0000616 | EFO_1001986	abnormality of the skeletal system | abnormality of the musculature | neoplasm | connective tissue disease	15	CHEMBL428647
TUBA3E	ENSG00000152086	Tubulin	CHEMBL428647	Tubulin inhibitor	NEGATIVE MODULATOR	PACLITAXEL	1992	2	MONDO_0003751	childhood germ cell tumor	D009373	Neoplasms, Germ Cell and Embryonal	137731	EFO_0000616	neoplasm	15	CHEMBL428647
TUBA3E	ENSG00000152086	Tubulin	CHEMBL428647	Tubulin inhibitor	NEGATIVE MODULATOR	PACLITAXEL	1992	3	MONDO_0004986	urinary bladder carcinoma	D001749	Urinary Bladder Neoplasms	137732	EFO_0000616 | HP_0000079	neoplasm | abnormality of the urinary system	15	CHEMBL428647
TUBA3E	ENSG00000152086	Tubulin	CHEMBL428647	Tubulin inhibitor	NEGATIVE MODULATOR	PACLITAXEL	1992	3	MONDO_0005271	allergic disease	D006967	Hypersensitivity	137734	EFO_0000540	immune system disease	15	CHEMBL428647
TUBA3E	ENSG00000152086	Tubulin	CHEMBL428647	Tubulin inhibitor	NEGATIVE MODULATOR	PACLITAXEL	1992	2	MONDO_0011719	gastrointestinal stromal tumor	D046152	Gastrointestinal Stromal Tumors	137735	EFO_0000616 | HP_0001197	neoplasm | abnormality of prenatal development or birth	15	CHEMBL428647
TUBA3E	ENSG00000152086	Tubulin	CHEMBL428647	Tubulin inhibitor	NEGATIVE MODULATOR	PACLITAXEL	1992	2	MONDO_0018364	malignant epithelial tumor of ovary	D000077216	Carcinoma, Ovarian Epithelial	137736			15	CHEMBL428647
TUBA3E	ENSG00000152086	Tubulin	CHEMBL428647	Tubulin inhibitor	NEGATIVE MODULATOR	PACLITAXEL	1992	3	MONDO_0018944	gestational trophoblastic neoplasm	D031901	Gestational Trophoblastic Disease	137737	EFO_0000616 | EFO_0000512 | HP_0001197	neoplasm | reproductive system disease | abnormality of prenatal development or birth	15	CHEMBL428647
TUBA3E	ENSG00000152086	Tubulin	CHEMBL428647	Tubulin inhibitor	NEGATIVE MODULATOR	PACLITAXEL	1992	2	MONDO_0021043	mixed neoplasm	D018193	Neoplasms, Complex and Mixed	137738			15	CHEMBL428647
TUBA3E	ENSG00000152086	Tubulin	CHEMBL428647	Tubulin inhibitor	NEGATIVE MODULATOR	PACLITAXEL	1992	3	MONDO_0021117	lung neoplasm	D008175	Lung Neoplasms	137739	EFO_0000684 | EFO_0000616	respiratory system disease | neoplasm	15	CHEMBL428647
TUBA3E	ENSG00000152086	Tubulin	CHEMBL428647	Tubulin inhibitor	NEGATIVE MODULATOR	PACLITAXEL	1992	3	MONDO_0021251	endometrium neoplasm	D016889	Endometrial Neoplasms	137740			15	CHEMBL428647
TUBA3E	ENSG00000152086	Tubulin	CHEMBL428647	Tubulin inhibitor	NEGATIVE MODULATOR	PACLITAXEL	1992	2	MONDO_0100342	malignant glioma	D005910	Glioma	137741	EFO_0000616 | EFO_0000618 | HP_0000707	neoplasm | nervous system disease | abnormality of the nervous system	15	CHEMBL428647
TUBA3E	ENSG00000152086	Tubulin	CHEMBL428647	Tubulin inhibitor	NEGATIVE MODULATOR	PACLITAXEL	1992	1	EFO_0001642	lymphoid neoplasm	D019337	Hematologic Neoplasms	144629	EFO_0000616 | HP_0001871	neoplasm | abnormality of blood and blood-forming tissues	15	CHEMBL428647
TUBA3E	ENSG00000152086	Tubulin	CHEMBL428647	Tubulin inhibitor	NEGATIVE MODULATOR	PACLITAXEL	1992	3	EFO_0007532	uterine corpus cancer	D016889	Endometrial Neoplasms	144630	EFO_0000616 | HP_0000078 | EFO_0000512	neoplasm | abnormality of the genital system | reproductive system disease	15	CHEMBL428647
TUBA3E	ENSG00000152086	Tubulin	CHEMBL428647	Tubulin inhibitor	NEGATIVE MODULATOR	PACLITAXEL	1992	3	EFO_1000052	sex cord-stromal tumor	D018312	Sex Cord-Gonadal Stromal Tumors	144631	EFO_0000512 | EFO_0000616	reproductive system disease | neoplasm	15	CHEMBL428647
TUBA3E	ENSG00000152086	Tubulin	CHEMBL428647	Tubulin inhibitor	NEGATIVE MODULATOR	PACLITAXEL	1992	4	EFO_1000294	HER2 Positive Breast Carcinoma	D001943	Breast Neoplasms	144632	EFO_0000616 | EFO_0000512 | EFO_0010285	neoplasm | reproductive system disease | integumentary system disease	15	CHEMBL428647
TUBA3E	ENSG00000152086	Tubulin	CHEMBL428647	Tubulin inhibitor	NEGATIVE MODULATOR	PACLITAXEL	1992	3	EFO_1000359	Malignant Pancreatic Neoplasm	D010190	Pancreatic Neoplasms	144633	EFO_0000616 | EFO_0000405	neoplasm | digestive system disease	15	CHEMBL428647
TUBA3E	ENSG00000152086	Tubulin	CHEMBL428647	Tubulin inhibitor	NEGATIVE MODULATOR	PACLITAXEL	1992	4	MONDO_0004992	cancer	D009369	Neoplasms	144634	EFO_0000616	neoplasm	15	CHEMBL428647
TUBA3E	ENSG00000152086	Tubulin	CHEMBL428647	Tubulin inhibitor	NEGATIVE MODULATOR	PACLITAXEL	1992	2	MONDO_0022394	cervical intraepithelial neoplasia	D002578	Uterine Cervical Dysplasia	144635	EFO_0000512	reproductive system disease	15	CHEMBL428647
TUBB2A	ENSG00000137267	Tubulin	CHEMBL428647	Tubulin inhibitor	NEGATIVE MODULATOR	PACLITAXEL	1992	4	EFO_0000305	breast carcinoma	D001943	Breast Neoplasms	23640	EFO_0000616 | EFO_0000512 | EFO_0010285	neoplasm | reproductive system disease | integumentary system disease	15	CHEMBL428647
TUBB2A	ENSG00000137267	Tubulin	CHEMBL428647	Tubulin inhibitor	NEGATIVE MODULATOR	PACLITAXEL	1992	3	EFO_0000503	gastric adenocarcinoma	D013274	Stomach Neoplasms	23641	EFO_0000616	neoplasm	15	CHEMBL428647
TUBB2A	ENSG00000137267	Tubulin	CHEMBL428647	Tubulin inhibitor	NEGATIVE MODULATOR	PACLITAXEL	1992	3	EFO_0000178	gastric carcinoma	D013274	Stomach Neoplasms	23642	EFO_0000616	neoplasm	15	CHEMBL428647
TUBB2A	ENSG00000137267	Tubulin	CHEMBL428647	Tubulin inhibitor	NEGATIVE MODULATOR	PACLITAXEL	1992	3	EFO_0000756	melanoma	D008545	Melanoma	23643	EFO_0000616 | EFO_0010285	neoplasm | integumentary system disease	15	CHEMBL428647
TUBB2A	ENSG00000137267	Tubulin	CHEMBL428647	Tubulin inhibitor	NEGATIVE MODULATOR	PACLITAXEL	1992	3	EFO_0002617	metastatic melanoma	D008545	Melanoma	23644	EFO_0000589 | EFO_0000616	metabolic disease | neoplasm	15	CHEMBL428647
TUBB2A	ENSG00000137267	Tubulin	CHEMBL428647	Tubulin inhibitor	NEGATIVE MODULATOR	PACLITAXEL	1992	4	EFO_0003060	non-small cell lung carcinoma	D002289	Carcinoma, Non-Small-Cell Lung	23645	EFO_0000616 | EFO_0000684	neoplasm | respiratory system disease	15	CHEMBL428647
TUBB2A	ENSG00000137267	Tubulin	CHEMBL428647	Tubulin inhibitor	NEGATIVE MODULATOR	PACLITAXEL	1992	3	EFO_0001061	cervical carcinoma	D002583	Uterine Cervical Neoplasms	24748	EFO_0000616 | EFO_0000512	neoplasm | reproductive system disease	15	CHEMBL428647
TUBB2A	ENSG00000137267	Tubulin	CHEMBL428647	Tubulin inhibitor	NEGATIVE MODULATOR	PACLITAXEL	1992	4	EFO_0000616	neoplasm	D009369	Neoplasms	24750	EFO_0000616	neoplasm	15	CHEMBL428647
TUBB2A	ENSG00000137267	Tubulin	CHEMBL428647	Tubulin inhibitor	NEGATIVE MODULATOR	PACLITAXEL	1992	4	EFO_0001075	ovarian carcinoma	D010051	Ovarian Neoplasms	24751	EFO_0000616 | EFO_0000512 | EFO_0000589	neoplasm | reproductive system disease | metabolic disease	15	CHEMBL428647
TUBB2A	ENSG00000137267	Tubulin	CHEMBL428647	Tubulin inhibitor	NEGATIVE MODULATOR	PACLITAXEL	1992	1	EFO_0004224	Coronary Restenosis	D023903	Coronary Restenosis	25537	EFO_0000319	cardiovascular disease	15	CHEMBL428647
TUBB2A	ENSG00000137267	Tubulin	CHEMBL428647	Tubulin inhibitor	NEGATIVE MODULATOR	PACLITAXEL	1992	2	EFO_0000702	small cell lung carcinoma	D055752	Small Cell Lung Carcinoma	25539	EFO_0000616 | EFO_0000684 | EFO_0000589 | HP_0001197	neoplasm | respiratory system disease | metabolic disease | abnormality of prenatal development or birth	15	CHEMBL428647
TUBB2A	ENSG00000137267	Tubulin	CHEMBL428647	Tubulin inhibitor	NEGATIVE MODULATOR	PACLITAXEL	1992	3	EFO_0000708	squamous cell lung carcinoma	D002294	Carcinoma, Squamous Cell	25540	EFO_0000616 | EFO_0000684	neoplasm | respiratory system disease	15	CHEMBL428647
TUBB2A	ENSG00000137267	Tubulin	CHEMBL428647	Tubulin inhibitor	NEGATIVE MODULATOR	PACLITAXEL	1992	3	EFO_0000707	squamous cell carcinoma	D002294	Carcinoma, Squamous Cell	26202	EFO_0000616 | EFO_0010285	neoplasm | integumentary system disease	15	CHEMBL428647
TUBB2A	ENSG00000137267	Tubulin	CHEMBL428647	Tubulin inhibitor	NEGATIVE MODULATOR	PACLITAXEL	1992	3	EFO_0000558	Kaposi's sarcoma	D012514	Sarcoma, Kaposi	26790	EFO_0000616 | EFO_0000319 | EFO_0005741	neoplasm | cardiovascular disease | infectious disease	15	CHEMBL428647
TUBB2A	ENSG00000137267	Tubulin	CHEMBL428647	Tubulin inhibitor	NEGATIVE MODULATOR	PACLITAXEL	1992	2	EFO_0001378	multiple myeloma	D009101	Multiple Myeloma	26791	HP_0001871 | EFO_0004503 | EFO_0004872 | EFO_0000540 | HP_0002715 | EFO_0000616	abnormality of blood and blood-forming tissues | hematological measurement | inflammatory biomarker measurement | immune system disease | abnormality of the immune system | neoplasm	15	CHEMBL428647
TUBB2A	ENSG00000137267	Tubulin	CHEMBL428647	Tubulin inhibitor	NEGATIVE MODULATOR	PACLITAXEL	1992	3	EFO_0002618	pancreatic carcinoma	D010190	Pancreatic Neoplasms	26792	EFO_0000616 | EFO_0000589	neoplasm | metabolic disease	15	CHEMBL428647
TUBB2A	ENSG00000137267	Tubulin	CHEMBL428647	Tubulin inhibitor	NEGATIVE MODULATOR	PACLITAXEL	1992	3	EFO_0002916	esophageal carcinoma	D004938	Esophageal Neoplasms	27364	EFO_0000616 | EFO_0000405	neoplasm | digestive system disease	15	CHEMBL428647
TUBB2A	ENSG00000137267	Tubulin	CHEMBL428647	Tubulin inhibitor	NEGATIVE MODULATOR	PACLITAXEL	1992	2	EFO_0003875	peripheral vascular disease	D016491	Peripheral Vascular Diseases	27863	EFO_0000319	cardiovascular disease	15	CHEMBL428647
TUBB2A	ENSG00000137267	Tubulin	CHEMBL428647	Tubulin inhibitor	NEGATIVE MODULATOR	PACLITAXEL	1992	2	EFO_0003859	uterine neoplasm	D014594	Uterine Neoplasms	28324	EFO_0000512 | EFO_0000616	reproductive system disease | neoplasm	15	CHEMBL428647
TUBB2A	ENSG00000137267	Tubulin	CHEMBL428647	Tubulin inhibitor	NEGATIVE MODULATOR	PACLITAXEL	1992	4	EFO_0003869	breast neoplasm	D001943	Breast Neoplasms	40069	EFO_0000616 | EFO_0010285 | EFO_0000512	neoplasm | integumentary system disease | reproductive system disease	15	CHEMBL428647
TUBB2A	ENSG00000137267	Tubulin	CHEMBL428647	Tubulin inhibitor	NEGATIVE MODULATOR	PACLITAXEL	1992	1	EFO_0000519	glioblastoma multiforme	D005909	Glioblastoma	43382	EFO_0000616 | EFO_0000618 | HP_0000707 | EFO_0000677	neoplasm | nervous system disease | abnormality of the nervous system | mental or behavioural disorder	15	CHEMBL428647
TUBB2A	ENSG00000137267	Tubulin	CHEMBL428647	Tubulin inhibitor	NEGATIVE MODULATOR	PACLITAXEL	1992	3	EFO_0000181	head and neck squamous cell carcinoma	D002294	Carcinoma, Squamous Cell	44352	EFO_0000616	neoplasm	15	CHEMBL428647
TUBB2A	ENSG00000137267	Tubulin	CHEMBL428647	Tubulin inhibitor	NEGATIVE MODULATOR	PACLITAXEL	1992	2	EFO_0000182	hepatocellular carcinoma	D006528	Carcinoma, Hepatocellular	45389	EFO_0000616 | EFO_0000589	neoplasm | metabolic disease	15	CHEMBL428647
TUBB2A	ENSG00000137267	Tubulin	CHEMBL428647	Tubulin inhibitor	NEGATIVE MODULATOR	PACLITAXEL	1992	2	EFO_0000365	colorectal adenocarcinoma	D015179	Colorectal Neoplasms	47182	EFO_0000616	neoplasm	15	CHEMBL428647
TUBB2A	ENSG00000137267	Tubulin	CHEMBL428647	Tubulin inhibitor	NEGATIVE MODULATOR	PACLITAXEL	1992	3	EFO_0006861	male breast carcinoma	D018567	Breast Neoplasms, Male	48389	EFO_0000616 | EFO_0000512 | EFO_0010285	neoplasm | reproductive system disease | integumentary system disease	15	CHEMBL428647
TUBB2A	ENSG00000137267	Tubulin	CHEMBL428647	Tubulin inhibitor	NEGATIVE MODULATOR	PACLITAXEL	1992	3	EFO_0000389	cutaneous melanoma	D008545	Melanoma	48589	EFO_0000616 | EFO_0000589 | EFO_0010285	neoplasm | metabolic disease | integumentary system disease	15	CHEMBL428647
TUBB2A	ENSG00000137267	Tubulin	CHEMBL428647	Tubulin inhibitor	NEGATIVE MODULATOR	PACLITAXEL	1992	3	EFO_0004230	endometrial neoplasm	D016889	Endometrial Neoplasms	49582	EFO_0000512 | EFO_0000616	reproductive system disease | neoplasm	15	CHEMBL428647
TUBB2A	ENSG00000137267	Tubulin	CHEMBL428647	Tubulin inhibitor	NEGATIVE MODULATOR	PACLITAXEL	1992	2	EFO_1001471	Merkel cell skin cancer	D015266	Carcinoma, Merkel Cell	51769	EFO_0000616 | EFO_0010285	neoplasm | integumentary system disease	15	CHEMBL428647
TUBB2A	ENSG00000137267	Tubulin	CHEMBL428647	Tubulin inhibitor	NEGATIVE MODULATOR	PACLITAXEL	1992	3	EFO_1001100	peritoneal neoplasm	D010534	Peritoneal Neoplasms	52044	EFO_0000616	neoplasm	15	CHEMBL428647
TUBB2A	ENSG00000137267	Tubulin	CHEMBL428647	Tubulin inhibitor	NEGATIVE MODULATOR	PACLITAXEL	1992	3	EFO_0000691	sarcoma	D012509	Sarcoma	52102	EFO_0000616	neoplasm	15	CHEMBL428647
TUBB2A	ENSG00000137267	Tubulin	CHEMBL428647	Tubulin inhibitor	NEGATIVE MODULATOR	PACLITAXEL	1992	3	EFO_0004265	peripheral arterial disease	D058729	Peripheral Arterial Disease	52151	EFO_0000319	cardiovascular disease	15	CHEMBL428647
TUBB2A	ENSG00000137267	Tubulin	CHEMBL428647	Tubulin inhibitor	NEGATIVE MODULATOR	PACLITAXEL	1992	3	EFO_0003860	pancreatic neoplasm	D010190	Pancreatic Neoplasms	52623	EFO_0000589 | EFO_0000616	metabolic disease | neoplasm	15	CHEMBL428647
TUBB2A	ENSG00000137267	Tubulin	CHEMBL428647	Tubulin inhibitor	NEGATIVE MODULATOR	PACLITAXEL	1992	4	EFO_0000313	carcinoma	D002277	Carcinoma	52714	EFO_0000616	neoplasm	15	CHEMBL428647
TUBB2A	ENSG00000137267	Tubulin	CHEMBL428647	Tubulin inhibitor	NEGATIVE MODULATOR	PACLITAXEL	1992	3	EFO_0000180	HIV-1 infection	D015658	HIV Infections	58401	EFO_0005741	infectious disease	15	CHEMBL428647
TUBB2A	ENSG00000137267	Tubulin	CHEMBL428647	Tubulin inhibitor	NEGATIVE MODULATOR	PACLITAXEL	1992	1	EFO_0000183	Hodgkins lymphoma	D006689	Hodgkin Disease	58402	HP_0001871 | EFO_0004503 | EFO_0000616	abnormality of blood and blood-forming tissues | hematological measurement | neoplasm	15	CHEMBL428647
TUBB2A	ENSG00000137267	Tubulin	CHEMBL428647	Tubulin inhibitor	NEGATIVE MODULATOR	PACLITAXEL	1992	2	EFO_0000228	adenocarcinoma	D000230	Adenocarcinoma	58403	EFO_0000616	neoplasm	15	CHEMBL428647
TUBB2A	ENSG00000137267	Tubulin	CHEMBL428647	Tubulin inhibitor	NEGATIVE MODULATOR	PACLITAXEL	1992	2	EFO_0000284	benign prostatic hyperplasia	D011470	Prostatic Hyperplasia	58404	EFO_0000512 | EFO_0000616	reproductive system disease | neoplasm	15	CHEMBL428647
TUBB2A	ENSG00000137267	Tubulin	CHEMBL428647	Tubulin inhibitor	NEGATIVE MODULATOR	PACLITAXEL	1992	3	EFO_0000294	bladder tumor	D001749	Urinary Bladder Neoplasms	58405	EFO_0000616 | HP_0000079	neoplasm | abnormality of the urinary system	15	CHEMBL428647
TUBB2A	ENSG00000137267	Tubulin	CHEMBL428647	Tubulin inhibitor	NEGATIVE MODULATOR	PACLITAXEL	1992	2	EFO_0000308	bronchoalveolar adenocarcinoma	D002282	Adenocarcinoma, Bronchiolo-Alveolar	58406	EFO_0000616 | EFO_0000684	neoplasm | respiratory system disease	15	CHEMBL428647
TUBB2A	ENSG00000137267	Tubulin	CHEMBL428647	Tubulin inhibitor	NEGATIVE MODULATOR	PACLITAXEL	1992	2	EFO_0000514	germ cell tumor	D009373	Neoplasms, Germ Cell and Embryonal	58410	EFO_0000616	neoplasm	15	CHEMBL428647
TUBB2A	ENSG00000137267	Tubulin	CHEMBL428647	Tubulin inhibitor	NEGATIVE MODULATOR	PACLITAXEL	1992	3	EFO_0000556	ischemia	D007511	Ischemia	58411	EFO_0003765	general symptoms and signs	15	CHEMBL428647
TUBB2A	ENSG00000137267	Tubulin	CHEMBL428647	Tubulin inhibitor	NEGATIVE MODULATOR	PACLITAXEL	1992	2	EFO_0000565	leukemia	D007938	Leukemia	58412	HP_0000924 | HP_0003011 | EFO_0000540 | EFO_0000616 | HP_0001871	abnormality of the skeletal system | abnormality of the musculature | immune system disease | neoplasm | abnormality of blood and blood-forming tissues	15	CHEMBL428647
TUBB2A	ENSG00000137267	Tubulin	CHEMBL428647	Tubulin inhibitor	NEGATIVE MODULATOR	PACLITAXEL	1992	2	EFO_0000574	lymphoma	D008223	Lymphoma	58413	EFO_0000616 | HP_0001197 | HP_0001871	neoplasm | abnormality of prenatal development or birth | abnormality of blood and blood-forming tissues	15	CHEMBL428647
TUBB2A	ENSG00000137267	Tubulin	CHEMBL428647	Tubulin inhibitor	NEGATIVE MODULATOR	PACLITAXEL	1992	1	EFO_0000588	mesothelioma	D008654	Mesothelioma	58414	EFO_0000616	neoplasm	15	CHEMBL428647
TUBB2A	ENSG00000137267	Tubulin	CHEMBL428647	Tubulin inhibitor	NEGATIVE MODULATOR	PACLITAXEL	1992	2	EFO_0000673	prostate adenocarcinoma	D011471	Prostatic Neoplasms	58416	EFO_0000616 | EFO_0000512	neoplasm | reproductive system disease	15	CHEMBL428647
TUBB2A	ENSG00000137267	Tubulin	CHEMBL428647	Tubulin inhibitor	NEGATIVE MODULATOR	PACLITAXEL	1992	2	EFO_0000676	psoriasis	D011565	Psoriasis	58417	EFO_0010285 | EFO_0000540 | HP_0002715 | EFO_0004872 | EFO_1001986	integumentary system disease | immune system disease | abnormality of the immune system | inflammatory biomarker measurement | connective tissue disease	15	CHEMBL428647
TUBB2A	ENSG00000137267	Tubulin	CHEMBL428647	Tubulin inhibitor	NEGATIVE MODULATOR	PACLITAXEL	1992	1	EFO_0000681	renal cell carcinoma	D002292	Carcinoma, Renal Cell	58418	EFO_0000616 | HP_0000079	neoplasm | abnormality of the urinary system	15	CHEMBL428647
TUBB2A	ENSG00000137267	Tubulin	CHEMBL428647	Tubulin inhibitor	NEGATIVE MODULATOR	PACLITAXEL	1992	2	EFO_0000685	rheumatoid arthritis	D001172	Arthritis, Rheumatoid	58419	EFO_1001986 | HP_0000924 | EFO_0004872 | EFO_0000540 | HP_0002715	connective tissue disease | abnormality of the skeletal system | inflammatory biomarker measurement | immune system disease | abnormality of the immune system	15	CHEMBL428647
TUBB2A	ENSG00000137267	Tubulin	CHEMBL428647	Tubulin inhibitor	NEGATIVE MODULATOR	PACLITAXEL	1992	3	EFO_0000764	HIV infection	D015658	HIV Infections	58420	EFO_0005741 | EFO_0000540 | HP_0002715	infectious disease | immune system disease | abnormality of the immune system	15	CHEMBL428647
TUBB2A	ENSG00000137267	Tubulin	CHEMBL428647	Tubulin inhibitor	NEGATIVE MODULATOR	PACLITAXEL	1992	3	EFO_0001416	cervical adenocarcinoma	D002583	Uterine Cervical Neoplasms	58421	EFO_0000616 | EFO_0000512	neoplasm | reproductive system disease	15	CHEMBL428647
TUBB2A	ENSG00000137267	Tubulin	CHEMBL428647	Tubulin inhibitor	NEGATIVE MODULATOR	PACLITAXEL	1992	2	EFO_0002496	actinic keratosis	D055623	Keratosis, Actinic	58422	EFO_0000616 | EFO_0010285	neoplasm | integumentary system disease	15	CHEMBL428647
TUBB2A	ENSG00000137267	Tubulin	CHEMBL428647	Tubulin inhibitor	NEGATIVE MODULATOR	PACLITAXEL	1992	3	EFO_0002517	pancreatic ductal adenocarcinoma	D021441	Carcinoma, Pancreatic Ductal	58423	EFO_0000616 | EFO_0000589	neoplasm | metabolic disease	15	CHEMBL428647
TUBB2A	ENSG00000137267	Tubulin	CHEMBL428647	Tubulin inhibitor	NEGATIVE MODULATOR	PACLITAXEL	1992	3	EFO_0003050	large cell lung carcinoma	D018287	Carcinoma, Large Cell	58426	EFO_0000616 | EFO_0000684	neoplasm | respiratory system disease	15	CHEMBL428647
TUBB2A	ENSG00000137267	Tubulin	CHEMBL428647	Tubulin inhibitor	NEGATIVE MODULATOR	PACLITAXEL	1992	3	EFO_0003863	urogenital neoplasm	D014565	Urogenital Neoplasms	58433	EFO_0000616 | HP_0000079	neoplasm | abnormality of the urinary system	15	CHEMBL428647
TUBB2A	ENSG00000137267	Tubulin	CHEMBL428647	Tubulin inhibitor	NEGATIVE MODULATOR	PACLITAXEL	1992	2	EFO_0003868	mouth neoplasm	D009062	Mouth Neoplasms	58434	EFO_0000616	neoplasm	15	CHEMBL428647
TUBB2A	ENSG00000137267	Tubulin	CHEMBL428647	Tubulin inhibitor	NEGATIVE MODULATOR	PACLITAXEL	1992	4	EFO_0003893	ovarian neoplasm	D010051	Ovarian Neoplasms	58436	EFO_0000512 | EFO_0000589 | EFO_0000616	reproductive system disease | metabolic disease | neoplasm	15	CHEMBL428647
TUBB2A	ENSG00000137267	Tubulin	CHEMBL428647	Tubulin inhibitor	NEGATIVE MODULATOR	PACLITAXEL	1992	3	EFO_0003897	stomach neoplasm	D013274	Stomach Neoplasms	58437	EFO_0000616	neoplasm	15	CHEMBL428647
TUBB2A	ENSG00000137267	Tubulin	CHEMBL428647	Tubulin inhibitor	NEGATIVE MODULATOR	PACLITAXEL	1992	2	EFO_0003968	angiosarcoma	D006394	Hemangiosarcoma	58438	EFO_0000616 | EFO_0000319	neoplasm | cardiovascular disease	15	CHEMBL428647
TUBB2A	ENSG00000137267	Tubulin	CHEMBL428647	Tubulin inhibitor	NEGATIVE MODULATOR	PACLITAXEL	1992	3	EFO_0004252	nasopharyngeal neoplasm	D009303	Nasopharyngeal Neoplasms	58439	EFO_0000684 | EFO_0000616	respiratory system disease | neoplasm	15	CHEMBL428647
TUBB2A	ENSG00000137267	Tubulin	CHEMBL428647	Tubulin inhibitor	NEGATIVE MODULATOR	PACLITAXEL	1992	3	EFO_0004281	testicular neoplasm	D013736	Testicular Neoplasms	58440	EFO_0000616 | HP_0000079	neoplasm | abnormality of the urinary system	15	CHEMBL428647
TUBB2A	ENSG00000137267	Tubulin	CHEMBL428647	Tubulin inhibitor	NEGATIVE MODULATOR	PACLITAXEL	1992	3	EFO_0004284	upper aerodigestive tract neoplasm	D006258	Head and Neck Neoplasms	58441	EFO_0000616	neoplasm	15	CHEMBL428647
TUBB2A	ENSG00000137267	Tubulin	CHEMBL428647	Tubulin inhibitor	NEGATIVE MODULATOR	PACLITAXEL	1992	3	EFO_0005088	testicular carcinoma	D013736	Testicular Neoplasms	58442	EFO_0000616 | HP_0000078 | EFO_0005741	neoplasm | abnormality of the genital system | infectious disease	15	CHEMBL428647
TUBB2A	ENSG00000137267	Tubulin	CHEMBL428647	Tubulin inhibitor	NEGATIVE MODULATOR	PACLITAXEL	1992	2	EFO_0005221	cholangiocarcinoma	D018281	Cholangiocarcinoma	58443	EFO_0000616 | EFO_0000589	neoplasm | metabolic disease	15	CHEMBL428647
TUBB2A	ENSG00000137267	Tubulin	CHEMBL428647	Tubulin inhibitor	NEGATIVE MODULATOR	PACLITAXEL	1992	3	EFO_0005537	triple-negative breast cancer	D064726	Triple Negative Breast Neoplasms	58444	EFO_0000616 | EFO_0000512 | EFO_0010285	neoplasm | reproductive system disease | integumentary system disease	15	CHEMBL428647
TUBB2A	ENSG00000137267	Tubulin	CHEMBL428647	Tubulin inhibitor	NEGATIVE MODULATOR	PACLITAXEL	1992	3	EFO_0005922	esophageal squamous cell carcinoma	D004938	Esophageal Neoplasms	58445	EFO_0000616 | EFO_0000405	neoplasm | digestive system disease	15	CHEMBL428647
TUBB2A	ENSG00000137267	Tubulin	CHEMBL428647	Tubulin inhibitor	NEGATIVE MODULATOR	PACLITAXEL	1992	3	EFO_0005952	non-Hodgkins lymphoma	D008228	Lymphoma, Non-Hodgkin	58446	EFO_0000616 | HP_0001871 | EFO_0004503	neoplasm | abnormality of blood and blood-forming tissues | hematological measurement	15	CHEMBL428647
TUBB2A	ENSG00000137267	Tubulin	CHEMBL428647	Tubulin inhibitor	NEGATIVE MODULATOR	PACLITAXEL	1992	2	EFO_0006818	stricture	D003251	Constriction, Pathologic	58447	EFO_0003765	general symptoms and signs	15	CHEMBL428647
TUBB2A	ENSG00000137267	Tubulin	CHEMBL428647	Tubulin inhibitor	NEGATIVE MODULATOR	PACLITAXEL	1992	3	EFO_0006859	head and neck malignant neoplasia	D006258	Head and Neck Neoplasms	58448	EFO_0000616	neoplasm	15	CHEMBL428647
TUBB2A	ENSG00000137267	Tubulin	CHEMBL428647	Tubulin inhibitor	NEGATIVE MODULATOR	PACLITAXEL	1992	1	EFO_0007535	verrucous carcinoma	D018289	Carcinoma, Verrucous	58450	EFO_0000616	neoplasm	15	CHEMBL428647
TUBB2A	ENSG00000137267	Tubulin	CHEMBL428647	Tubulin inhibitor	NEGATIVE MODULATOR	PACLITAXEL	1992	3	EFO_1000251	Fallopian Tube Carcinoma	D005185	Fallopian Tube Neoplasms	58451	EFO_0000616 | EFO_0000512	neoplasm | reproductive system disease	15	CHEMBL428647
TUBB2A	ENSG00000137267	Tubulin	CHEMBL428647	Tubulin inhibitor	NEGATIVE MODULATOR	PACLITAXEL	1992	1	EFO_1000657	rectum cancer	D012004	Rectal Neoplasms	58452	EFO_0000616 | EFO_0000405	neoplasm | digestive system disease	15	CHEMBL428647
TUBB2A	ENSG00000137267	Tubulin	CHEMBL428647	Tubulin inhibitor	NEGATIVE MODULATOR	PACLITAXEL	1992	3	EFO_1000984	inflammatory breast carcinoma	D058922	Inflammatory Breast Neoplasms	58454	EFO_0000616 | EFO_0000512 | EFO_0010285	neoplasm | reproductive system disease | integumentary system disease	15	CHEMBL428647
TUBB2A	ENSG00000137267	Tubulin	CHEMBL428647	Tubulin inhibitor	NEGATIVE MODULATOR	PACLITAXEL	1992	1	EFO_1001331	Genital neoplasm, female	D005833	Genital Neoplasms, Female	58456	EFO_0000512 | EFO_0000616	reproductive system disease | neoplasm	15	CHEMBL428647
TUBB2A	ENSG00000137267	Tubulin	CHEMBL428647	Tubulin inhibitor	NEGATIVE MODULATOR	PACLITAXEL	1992	3	EFO_1001512	endometrial carcinoma	D016889	Endometrial Neoplasms	58457	EFO_0000616 | EFO_0000512	neoplasm | reproductive system disease	15	CHEMBL428647
TUBB2A	ENSG00000137267	Tubulin	CHEMBL428647	Tubulin inhibitor	NEGATIVE MODULATOR	PACLITAXEL	1992	2	EFO_1001951	colorectal carcinoma	D015179	Colorectal Neoplasms	58459	EFO_0000616 | EFO_0000405	neoplasm | digestive system disease	15	CHEMBL428647
TUBB2A	ENSG00000137267	Tubulin	CHEMBL428647	Tubulin inhibitor	NEGATIVE MODULATOR	PACLITAXEL	1992	3	EFO_1001968	soft tissue sarcoma	D012509	Sarcoma	58460	EFO_0000616	neoplasm	15	CHEMBL428647
TUBB2A	ENSG00000137267	Tubulin	CHEMBL428647	Tubulin inhibitor	NEGATIVE MODULATOR	PACLITAXEL	1992	2	Orphanet_145	Hereditary breast and ovarian cancer syndrome	D061325	Hereditary Breast and Ovarian Cancer Syndrome	58461	EFO_0000512 | EFO_0000616 | EFO_0000589 | HP_0001197 | EFO_0010285	reproductive system disease | neoplasm | metabolic disease | abnormality of prenatal development or birth | integumentary system disease	15	CHEMBL428647
TUBB2A	ENSG00000137267	Tubulin	CHEMBL428647	Tubulin inhibitor	NEGATIVE MODULATOR	PACLITAXEL	1992	3	EFO_0000466	endometrioid carcinoma	D018269	Carcinoma, Endometrioid	108523	EFO_0000616 | EFO_0000512	neoplasm | reproductive system disease	15	CHEMBL428647
TUBB2A	ENSG00000137267	Tubulin	CHEMBL428647	Tubulin inhibitor	NEGATIVE MODULATOR	PACLITAXEL	1992	3	EFO_0000571	lung adenocarcinoma	D000077192	Adenocarcinoma of Lung	108524	EFO_0000616 | EFO_0000684	neoplasm | respiratory system disease	15	CHEMBL428647
TUBB2A	ENSG00000137267	Tubulin	CHEMBL428647	Tubulin inhibitor	NEGATIVE MODULATOR	PACLITAXEL	1992	3	EFO_0003100	peripheral neuropathy	D010523	Peripheral Nervous System Diseases	108525	EFO_0000618 | HP_0000707	nervous system disease | abnormality of the nervous system	15	CHEMBL428647
TUBB2A	ENSG00000137267	Tubulin	CHEMBL428647	Tubulin inhibitor	NEGATIVE MODULATOR	PACLITAXEL	1992	2	EFO_0004142	colorectal neoplasm	D015179	Colorectal Neoplasms	108526	EFO_0000616	neoplasm	15	CHEMBL428647
TUBB2A	ENSG00000137267	Tubulin	CHEMBL428647	Tubulin inhibitor	NEGATIVE MODULATOR	PACLITAXEL	1992	4	EFO_0006772	undifferentiated carcinoma	D002277	Carcinoma	108527	EFO_0000616	neoplasm	15	CHEMBL428647
TUBB2A	ENSG00000137267	Tubulin	CHEMBL428647	Tubulin inhibitor	NEGATIVE MODULATOR	PACLITAXEL	1992	1	EFO_0008524	small cell carcinoma	D018288	Carcinoma, Small Cell	108529	EFO_0000589 | EFO_0000616	metabolic disease | neoplasm	15	CHEMBL428647
TUBB2A	ENSG00000137267	Tubulin	CHEMBL428647	Tubulin inhibitor	NEGATIVE MODULATOR	PACLITAXEL	1992	3	EFO_0008528	urothelial carcinoma	D001749	Urinary Bladder Neoplasms	108530	EFO_0000616 | HP_0000079	neoplasm | abnormality of the urinary system	15	CHEMBL428647
TUBB2A	ENSG00000137267	Tubulin	CHEMBL428647	Tubulin inhibitor	NEGATIVE MODULATOR	PACLITAXEL	1992	3	EFO_0009708	metastasis	D009362	Neoplasm Metastasis	108531	GO_0008150	biological process	15	CHEMBL428647
TUBB2A	ENSG00000137267	Tubulin	CHEMBL428647	Tubulin inhibitor	NEGATIVE MODULATOR	PACLITAXEL	1992	2	EFO_1000576	Thymic Carcinoma	D013945	Thymoma	108532	EFO_0000616 | EFO_0000589 | EFO_0000540 | HP_0001871	neoplasm | metabolic disease | immune system disease | abnormality of blood and blood-forming tissues	15	CHEMBL428647
TUBB2A	ENSG00000137267	Tubulin	CHEMBL428647	Tubulin inhibitor	NEGATIVE MODULATOR	PACLITAXEL	1992	2	EFO_1000581	Thymoma	D013945	Thymoma	108533	EFO_0000589 | EFO_0000540 | EFO_0000616 | HP_0001871	metabolic disease | immune system disease | neoplasm | abnormality of blood and blood-forming tissues	15	CHEMBL428647
TUBB2A	ENSG00000137267	Tubulin	CHEMBL428647	Tubulin inhibitor	NEGATIVE MODULATOR	PACLITAXEL	1992	3	EFO_1000613	Uterine Carcinosarcoma	D012192	Retroviridae Infections	108535	EFO_0000616 | EFO_0000512	neoplasm | reproductive system disease	15	CHEMBL428647
TUBB2A	ENSG00000137267	Tubulin	CHEMBL428647	Tubulin inhibitor	NEGATIVE MODULATOR	PACLITAXEL	1992	2	EFO_1000796	adrenal cortex carcinoma	D000306	Adrenal Cortex Neoplasms	108536	HP_0000079 | EFO_0000616 | EFO_0000319 | EFO_0000589	abnormality of the urinary system | neoplasm | cardiovascular disease | metabolic disease	15	CHEMBL428647
TUBB2A	ENSG00000137267	Tubulin	CHEMBL428647	Tubulin inhibitor	NEGATIVE MODULATOR	PACLITAXEL	1992	2	EFO_1001931	oropharynx cancer	D009959	Oropharyngeal Neoplasms	108538	EFO_0000616 | EFO_0000684	neoplasm | respiratory system disease	15	CHEMBL428647
TUBB2A	ENSG00000137267	Tubulin	CHEMBL428647	Tubulin inhibitor	NEGATIVE MODULATOR	PACLITAXEL	1992	2	EFO_1001961	intrahepatic cholangiocarcinoma	D018281	Cholangiocarcinoma	108539	EFO_0000616 | EFO_0000589	neoplasm | metabolic disease	15	CHEMBL428647
TUBB2A	ENSG00000137267	Tubulin	CHEMBL428647	Tubulin inhibitor	NEGATIVE MODULATOR	PACLITAXEL	1992	1	EFO_0000095	chronic lymphocytic leukemia	D015451	Leukemia, Lymphocytic, Chronic, B-Cell	117969	HP_0001871 | EFO_0004503	abnormality of blood and blood-forming tissues | hematological measurement	15	CHEMBL428647
TUBB2A	ENSG00000137267	Tubulin	CHEMBL428647	Tubulin inhibitor	NEGATIVE MODULATOR	PACLITAXEL	1992	2	EFO_0002938	hypopharyngeal carcinoma	D007012	Hypopharyngeal Neoplasms	117970	EFO_0000616 | EFO_0000405 | EFO_0005741	neoplasm | digestive system disease | infectious disease	15	CHEMBL428647
TUBB2A	ENSG00000137267	Tubulin	CHEMBL428647	Tubulin inhibitor	NEGATIVE MODULATOR	PACLITAXEL	1992	3	EFO_0003843	pain	D010146	Pain	117971	EFO_0003765	general symptoms and signs	15	CHEMBL428647
TUBB2A	ENSG00000137267	Tubulin	CHEMBL428647	Tubulin inhibitor	NEGATIVE MODULATOR	PACLITAXEL	1992	3	EFO_0004149	neuropathy	D010523	Peripheral Nervous System Diseases	117972	EFO_0000618	nervous system disease	15	CHEMBL428647
TUBB2A	ENSG00000137267	Tubulin	CHEMBL428647	Tubulin inhibitor	NEGATIVE MODULATOR	PACLITAXEL	1992	2	EFO_0006318	breast ductal adenocarcinoma	D044584	Carcinoma, Ductal	117973	EFO_0000616 | EFO_0000512 | EFO_0010285	neoplasm | reproductive system disease | integumentary system disease	15	CHEMBL428647
TUBB2A	ENSG00000137267	Tubulin	CHEMBL428647	Tubulin inhibitor	NEGATIVE MODULATOR	PACLITAXEL	1992	2	EFO_0010282	gastrointestinal disease	D004066	Digestive System Diseases	117974	EFO_0000405	digestive system disease	15	CHEMBL428647
TUBB2A	ENSG00000137267	Tubulin	CHEMBL428647	Tubulin inhibitor	NEGATIVE MODULATOR	PACLITAXEL	1992	2	EFO_1000043	ovarian serous cystadenocarcinoma	D018293	Cystadenoma, Serous	117975	EFO_0000512 | EFO_0000616 | EFO_0000589	reproductive system disease | neoplasm | metabolic disease	15	CHEMBL428647
TUBB2A	ENSG00000137267	Tubulin	CHEMBL428647	Tubulin inhibitor	NEGATIVE MODULATOR	PACLITAXEL	1992	2	EFO_1000158	Central Nervous System Neoplasm	D016543	Central Nervous System Neoplasms	117976	EFO_0000616 | EFO_0000618	neoplasm | nervous system disease	15	CHEMBL428647
TUBB2A	ENSG00000137267	Tubulin	CHEMBL428647	Tubulin inhibitor	NEGATIVE MODULATOR	PACLITAXEL	1992	3	MONDO_0001056	gastric cancer	D013274	Stomach Neoplasms	117977	EFO_0000616 | EFO_0000405	neoplasm | digestive system disease	15	CHEMBL428647
TUBB2A	ENSG00000137267	Tubulin	CHEMBL428647	Tubulin inhibitor	NEGATIVE MODULATOR	PACLITAXEL	1992	3	MONDO_0001187	urinary bladder cancer	D001749	Urinary Bladder Neoplasms	117978	EFO_0000616 | HP_0000079 | HP_0000078	neoplasm | abnormality of the urinary system | abnormality of the genital system	15	CHEMBL428647
TUBB2A	ENSG00000137267	Tubulin	CHEMBL428647	Tubulin inhibitor	NEGATIVE MODULATOR	PACLITAXEL	1992	2	MONDO_0001325	penile cancer	D010412	Penile Neoplasms	117979	EFO_0000616 | EFO_0000512	neoplasm | reproductive system disease	15	CHEMBL428647
TUBB2A	ENSG00000137267	Tubulin	CHEMBL428647	Tubulin inhibitor	NEGATIVE MODULATOR	PACLITAXEL	1992	1	MONDO_0001402	vaginal cancer	D014625	Vaginal Neoplasms	117980	EFO_0000616 | EFO_0000512	neoplasm | reproductive system disease	15	CHEMBL428647
TUBB2A	ENSG00000137267	Tubulin	CHEMBL428647	Tubulin inhibitor	NEGATIVE MODULATOR	PACLITAXEL	1992	2	MONDO_0001528	vulva cancer	D014846	Vulvar Neoplasms	117981	EFO_0000616 | HP_0000078 | EFO_0000512	neoplasm | abnormality of the genital system | reproductive system disease	15	CHEMBL428647
TUBB2A	ENSG00000137267	Tubulin	CHEMBL428647	Tubulin inhibitor	NEGATIVE MODULATOR	PACLITAXEL	1992	1	MONDO_0001879	anus cancer	D001005	Anus Neoplasms	117982	EFO_0000616	neoplasm	15	CHEMBL428647
TUBB2A	ENSG00000137267	Tubulin	CHEMBL428647	Tubulin inhibitor	NEGATIVE MODULATOR	PACLITAXEL	1992	3	MONDO_0002087	peritoneum cancer	D010534	Peritoneal Neoplasms	117983	EFO_0000616	neoplasm	15	CHEMBL428647
TUBB2A	ENSG00000137267	Tubulin	CHEMBL428647	Tubulin inhibitor	NEGATIVE MODULATOR	PACLITAXEL	1992	3	MONDO_0002108	thyroid cancer	D013964	Thyroid Neoplasms	117984	EFO_0000616 | EFO_0000589	neoplasm | metabolic disease	15	CHEMBL428647
TUBB2A	ENSG00000137267	Tubulin	CHEMBL428647	Tubulin inhibitor	NEGATIVE MODULATOR	PACLITAXEL	1992	2	MONDO_0002120	neuroendocrine carcinoma	D018278	Carcinoma, Neuroendocrine	117985	EFO_0000589 | EFO_0000616	metabolic disease | neoplasm	15	CHEMBL428647
TUBB2A	ENSG00000137267	Tubulin	CHEMBL428647	Tubulin inhibitor	NEGATIVE MODULATOR	PACLITAXEL	1992	3	MONDO_0002158	fallopian tube cancer	D005185	Fallopian Tube Neoplasms	117986	EFO_0000616 | EFO_0000512	neoplasm | reproductive system disease	15	CHEMBL428647
TUBB2A	ENSG00000137267	Tubulin	CHEMBL428647	Tubulin inhibitor	NEGATIVE MODULATOR	PACLITAXEL	1992	2	MONDO_0002367	kidney cancer	D007680	Kidney Neoplasms	117987	EFO_0000616 | HP_0000079	neoplasm | abnormality of the urinary system	15	CHEMBL428647
TUBB2A	ENSG00000137267	Tubulin	CHEMBL428647	Tubulin inhibitor	NEGATIVE MODULATOR	PACLITAXEL	1992	3	MONDO_0002601	teratoma	D013724	Teratoma	117988	EFO_0000616	neoplasm	15	CHEMBL428647
TUBB2A	ENSG00000137267	Tubulin	CHEMBL428647	Tubulin inhibitor	NEGATIVE MODULATOR	PACLITAXEL	1992	1	MONDO_0002691	liver cancer	D008113	Liver Neoplasms	117989	EFO_0000616 | EFO_0000589	neoplasm | metabolic disease	15	CHEMBL428647
TUBB2A	ENSG00000137267	Tubulin	CHEMBL428647	Tubulin inhibitor	NEGATIVE MODULATOR	PACLITAXEL	1992	2	MONDO_0002715	uterine cancer	D014594	Uterine Neoplasms	117990	EFO_0000616 | EFO_0000512	neoplasm | reproductive system disease	15	CHEMBL428647
TUBB2A	ENSG00000137267	Tubulin	CHEMBL428647	Tubulin inhibitor	NEGATIVE MODULATOR	PACLITAXEL	1992	3	MONDO_0002974	cervical cancer	D002583	Uterine Cervical Neoplasms	117991	EFO_0000616 | EFO_0000512	neoplasm | reproductive system disease	15	CHEMBL428647
TUBB2A	ENSG00000137267	Tubulin	CHEMBL428647	Tubulin inhibitor	NEGATIVE MODULATOR	PACLITAXEL	1992	3	MONDO_0003060	biliary tract cancer	D001661	Biliary Tract Neoplasms	117992	EFO_0000616 | EFO_0000589	neoplasm | metabolic disease	15	CHEMBL428647
TUBB2A	ENSG00000137267	Tubulin	CHEMBL428647	Tubulin inhibitor	NEGATIVE MODULATOR	PACLITAXEL	1992	3	MONDO_0004192	urethra cancer	D014523	Urethral Neoplasms	117993	EFO_0000616 | HP_0000079	neoplasm | abnormality of the urinary system	15	CHEMBL428647
TUBB2A	ENSG00000137267	Tubulin	CHEMBL428647	Tubulin inhibitor	NEGATIVE MODULATOR	PACLITAXEL	1992	2	MONDO_0004658	breast carcinoma in situ	D000071960	Breast Carcinoma In Situ	117994	EFO_0000616	neoplasm	15	CHEMBL428647
TUBB2A	ENSG00000137267	Tubulin	CHEMBL428647	Tubulin inhibitor	NEGATIVE MODULATOR	PACLITAXEL	1992	2	MONDO_0004669	salivary gland cancer	D012468	Salivary Gland Neoplasms	117995	EFO_0000616	neoplasm	15	CHEMBL428647
TUBB2A	ENSG00000137267	Tubulin	CHEMBL428647	Tubulin inhibitor	NEGATIVE MODULATOR	PACLITAXEL	1992	2	MONDO_0005411	gallbladder cancer	D005706	Gallbladder Neoplasms	117996	EFO_0000616 | EFO_0000589 | HP_0001197	neoplasm | metabolic disease | abnormality of prenatal development or birth	15	CHEMBL428647
TUBB2A	ENSG00000137267	Tubulin	CHEMBL428647	Tubulin inhibitor	NEGATIVE MODULATOR	PACLITAXEL	1992	4	MONDO_0007254	breast cancer	D001943	Breast Neoplasms	117997	EFO_0000616	neoplasm	15	CHEMBL428647
TUBB2A	ENSG00000137267	Tubulin	CHEMBL428647	Tubulin inhibitor	NEGATIVE MODULATOR	PACLITAXEL	1992	3	MONDO_0007576	esophageal cancer	D004938	Esophageal Neoplasms	117998	EFO_0000616 | EFO_0000405	neoplasm | digestive system disease	15	CHEMBL428647
TUBB2A	ENSG00000137267	Tubulin	CHEMBL428647	Tubulin inhibitor	NEGATIVE MODULATOR	PACLITAXEL	1992	4	MONDO_0008170	ovarian cancer	D010051	Ovarian Neoplasms	117999	EFO_0005741 | EFO_0000512	infectious disease | reproductive system disease	15	CHEMBL428647
TUBB2A	ENSG00000137267	Tubulin	CHEMBL428647	Tubulin inhibitor	NEGATIVE MODULATOR	PACLITAXEL	1992	3	MONDO_0008315	prostate cancer	D064129	Prostatic Neoplasms, Castration-Resistant	118000	EFO_0000616 | HP_0000078 | HP_0000079	neoplasm | abnormality of the genital system | abnormality of the urinary system	15	CHEMBL428647
TUBB2A	ENSG00000137267	Tubulin	CHEMBL428647	Tubulin inhibitor	NEGATIVE MODULATOR	PACLITAXEL	1992	3	MONDO_0008903	lung cancer	D008175	Lung Neoplasms	118001	EFO_0000616 | EFO_0000684	neoplasm | respiratory system disease	15	CHEMBL428647
TUBB2A	ENSG00000137267	Tubulin	CHEMBL428647	Tubulin inhibitor	NEGATIVE MODULATOR	PACLITAXEL	1992	3	MONDO_0011962	endometrial cancer	D016889	Endometrial Neoplasms	118002	EFO_0000616 | EFO_0000512	neoplasm | reproductive system disease	15	CHEMBL428647
TUBB2A	ENSG00000137267	Tubulin	CHEMBL428647	Tubulin inhibitor	NEGATIVE MODULATOR	PACLITAXEL	1992	3	MONDO_0021355	neoplasm of esophagus	D004938	Esophageal Neoplasms	118003	EFO_0000616 | EFO_0000405	neoplasm | digestive system disease	15	CHEMBL428647
TUBB2A	ENSG00000137267	Tubulin	CHEMBL428647	Tubulin inhibitor	NEGATIVE MODULATOR	PACLITAXEL	1992	3	MONDO_0021657	ovarian sex cord-stromal tumor	D018312	Sex Cord-Gonadal Stromal Tumors	118004	EFO_0000616 | EFO_0000512 | EFO_0000589	neoplasm | reproductive system disease | metabolic disease	15	CHEMBL428647
TUBB2A	ENSG00000137267	Tubulin	CHEMBL428647	Tubulin inhibitor	NEGATIVE MODULATOR	PACLITAXEL	1992	2	MONDO_0044926	oropharyngeal carcinoma	D009959	Oropharyngeal Neoplasms	118006	EFO_0000616 | EFO_0000684	neoplasm | respiratory system disease	15	CHEMBL428647
TUBB2A	ENSG00000137267	Tubulin	CHEMBL428647	Tubulin inhibitor	NEGATIVE MODULATOR	PACLITAXEL	1992	2	EFO_0000199	oral squamous cell carcinoma	D000077195	Squamous Cell Carcinoma of Head and Neck	127330	EFO_0000616	neoplasm	15	CHEMBL428647
TUBB2A	ENSG00000137267	Tubulin	CHEMBL428647	Tubulin inhibitor	NEGATIVE MODULATOR	PACLITAXEL	1992	3	EFO_0004272	anemia (phenotype)	D000740	Anemia	127331	HP_0001871	abnormality of blood and blood-forming tissues	15	CHEMBL428647
TUBB2A	ENSG00000137267	Tubulin	CHEMBL428647	Tubulin inhibitor	NEGATIVE MODULATOR	PACLITAXEL	1992	2	EFO_0006352	laryngeal squamous cell carcinoma	D000077195	Squamous Cell Carcinoma of Head and Neck	127332	EFO_0000616 | EFO_0000405 | EFO_0005741	neoplasm | digestive system disease | infectious disease	15	CHEMBL428647
TUBB2A	ENSG00000137267	Tubulin	CHEMBL428647	Tubulin inhibitor	NEGATIVE MODULATOR	PACLITAXEL	1992	1	EFO_1001465	gliosarcoma	D018316	Gliosarcoma	127333	EFO_0000618 | HP_0000707 | EFO_0000616 | EFO_0000677	nervous system disease | abnormality of the nervous system | neoplasm | mental or behavioural disorder	15	CHEMBL428647
TUBB2A	ENSG00000137267	Tubulin	CHEMBL428647	Tubulin inhibitor	NEGATIVE MODULATOR	PACLITAXEL	1992	2	MONDO_0044704	oropharynx squamous cell carcinoma	D000077195	Squamous Cell Carcinoma of Head and Neck	127336	EFO_0000616 | EFO_0000684	neoplasm | respiratory system disease	15	CHEMBL428647
TUBB2A	ENSG00000137267	Tubulin	CHEMBL428647	Tubulin inhibitor	NEGATIVE MODULATOR	PACLITAXEL	1992	1	EFO_0000432	breast ductal carcinoma in situ	D002285	Carcinoma, Intraductal, Noninfiltrating	134074	EFO_0000616 | EFO_0005741	neoplasm | infectious disease	15	CHEMBL428647
TUBB2A	ENSG00000137267	Tubulin	CHEMBL428647	Tubulin inhibitor	NEGATIVE MODULATOR	PACLITAXEL	1992	3	EFO_0002892	thyroid carcinoma	D013964	Thyroid Neoplasms	134075	EFO_0000616 | EFO_0000589 | EFO_0005741	neoplasm | metabolic disease | infectious disease	15	CHEMBL428647
TUBB2A	ENSG00000137267	Tubulin	CHEMBL428647	Tubulin inhibitor	NEGATIVE MODULATOR	PACLITAXEL	1992	2	EFO_0003826	salivary gland neoplasm	D012468	Salivary Gland Neoplasms	134076	EFO_0000616 | EFO_0000405	neoplasm | digestive system disease	15	CHEMBL428647
TUBB2A	ENSG00000137267	Tubulin	CHEMBL428647	Tubulin inhibitor	NEGATIVE MODULATOR	PACLITAXEL	1992	1	EFO_0003833	brain neoplasm	D001932	Brain Neoplasms	134077	EFO_0000616 | EFO_0000618	neoplasm | nervous system disease	15	CHEMBL428647
TUBB2A	ENSG00000137267	Tubulin	CHEMBL428647	Tubulin inhibitor	NEGATIVE MODULATOR	PACLITAXEL	1992	1	MONDO_0021148	female reproductive system neoplasm	D005833	Genital Neoplasms, Female	134078	EFO_0000512 | EFO_0000616	reproductive system disease | neoplasm	15	CHEMBL428647
TUBB2A	ENSG00000137267	Tubulin	CHEMBL428647	Tubulin inhibitor	NEGATIVE MODULATOR	PACLITAXEL	1992	1	EFO_0004243	carcinoid tumor	D002276	Carcinoid Tumor	137728	EFO_0000589 | EFO_0000616	metabolic disease | neoplasm	15	CHEMBL428647
TUBB2A	ENSG00000137267	Tubulin	CHEMBL428647	Tubulin inhibitor	NEGATIVE MODULATOR	PACLITAXEL	1992	1	EFO_0005567	malignant peritoneal mesothelioma	D008654	Mesothelioma	137729	EFO_0000616 | EFO_0000684	neoplasm | respiratory system disease	15	CHEMBL428647
TUBB2A	ENSG00000137267	Tubulin	CHEMBL428647	Tubulin inhibitor	NEGATIVE MODULATOR	PACLITAXEL	1992	2	EFO_1000350	Malignant Bone Neoplasm	D001859	Bone Neoplasms	137730	HP_0000924 | HP_0003011 | EFO_0000616 | EFO_1001986	abnormality of the skeletal system | abnormality of the musculature | neoplasm | connective tissue disease	15	CHEMBL428647
TUBB2A	ENSG00000137267	Tubulin	CHEMBL428647	Tubulin inhibitor	NEGATIVE MODULATOR	PACLITAXEL	1992	2	MONDO_0003751	childhood germ cell tumor	D009373	Neoplasms, Germ Cell and Embryonal	137731	EFO_0000616	neoplasm	15	CHEMBL428647
TUBB2A	ENSG00000137267	Tubulin	CHEMBL428647	Tubulin inhibitor	NEGATIVE MODULATOR	PACLITAXEL	1992	3	MONDO_0004986	urinary bladder carcinoma	D001749	Urinary Bladder Neoplasms	137732	EFO_0000616 | HP_0000079	neoplasm | abnormality of the urinary system	15	CHEMBL428647
TUBB2A	ENSG00000137267	Tubulin	CHEMBL428647	Tubulin inhibitor	NEGATIVE MODULATOR	PACLITAXEL	1992	3	MONDO_0005271	allergic disease	D006967	Hypersensitivity	137734	EFO_0000540	immune system disease	15	CHEMBL428647
TUBB2A	ENSG00000137267	Tubulin	CHEMBL428647	Tubulin inhibitor	NEGATIVE MODULATOR	PACLITAXEL	1992	2	MONDO_0011719	gastrointestinal stromal tumor	D046152	Gastrointestinal Stromal Tumors	137735	EFO_0000616 | HP_0001197	neoplasm | abnormality of prenatal development or birth	15	CHEMBL428647
TUBB2A	ENSG00000137267	Tubulin	CHEMBL428647	Tubulin inhibitor	NEGATIVE MODULATOR	PACLITAXEL	1992	2	MONDO_0018364	malignant epithelial tumor of ovary	D000077216	Carcinoma, Ovarian Epithelial	137736			15	CHEMBL428647
TUBB2A	ENSG00000137267	Tubulin	CHEMBL428647	Tubulin inhibitor	NEGATIVE MODULATOR	PACLITAXEL	1992	3	MONDO_0018944	gestational trophoblastic neoplasm	D031901	Gestational Trophoblastic Disease	137737	EFO_0000616 | EFO_0000512 | HP_0001197	neoplasm | reproductive system disease | abnormality of prenatal development or birth	15	CHEMBL428647
TUBB2A	ENSG00000137267	Tubulin	CHEMBL428647	Tubulin inhibitor	NEGATIVE MODULATOR	PACLITAXEL	1992	2	MONDO_0021043	mixed neoplasm	D018193	Neoplasms, Complex and Mixed	137738			15	CHEMBL428647
TUBB2A	ENSG00000137267	Tubulin	CHEMBL428647	Tubulin inhibitor	NEGATIVE MODULATOR	PACLITAXEL	1992	3	MONDO_0021117	lung neoplasm	D008175	Lung Neoplasms	137739	EFO_0000684 | EFO_0000616	respiratory system disease | neoplasm	15	CHEMBL428647
TUBB2A	ENSG00000137267	Tubulin	CHEMBL428647	Tubulin inhibitor	NEGATIVE MODULATOR	PACLITAXEL	1992	3	MONDO_0021251	endometrium neoplasm	D016889	Endometrial Neoplasms	137740			15	CHEMBL428647
TUBB2A	ENSG00000137267	Tubulin	CHEMBL428647	Tubulin inhibitor	NEGATIVE MODULATOR	PACLITAXEL	1992	2	MONDO_0100342	malignant glioma	D005910	Glioma	137741	EFO_0000616 | EFO_0000618 | HP_0000707	neoplasm | nervous system disease | abnormality of the nervous system	15	CHEMBL428647
TUBB2A	ENSG00000137267	Tubulin	CHEMBL428647	Tubulin inhibitor	NEGATIVE MODULATOR	PACLITAXEL	1992	1	EFO_0001642	lymphoid neoplasm	D019337	Hematologic Neoplasms	144629	EFO_0000616 | HP_0001871	neoplasm | abnormality of blood and blood-forming tissues	15	CHEMBL428647
TUBB2A	ENSG00000137267	Tubulin	CHEMBL428647	Tubulin inhibitor	NEGATIVE MODULATOR	PACLITAXEL	1992	3	EFO_0007532	uterine corpus cancer	D016889	Endometrial Neoplasms	144630	EFO_0000616 | HP_0000078 | EFO_0000512	neoplasm | abnormality of the genital system | reproductive system disease	15	CHEMBL428647
TUBB2A	ENSG00000137267	Tubulin	CHEMBL428647	Tubulin inhibitor	NEGATIVE MODULATOR	PACLITAXEL	1992	3	EFO_1000052	sex cord-stromal tumor	D018312	Sex Cord-Gonadal Stromal Tumors	144631	EFO_0000512 | EFO_0000616	reproductive system disease | neoplasm	15	CHEMBL428647
TUBB2A	ENSG00000137267	Tubulin	CHEMBL428647	Tubulin inhibitor	NEGATIVE MODULATOR	PACLITAXEL	1992	4	EFO_1000294	HER2 Positive Breast Carcinoma	D001943	Breast Neoplasms	144632	EFO_0000616 | EFO_0000512 | EFO_0010285	neoplasm | reproductive system disease | integumentary system disease	15	CHEMBL428647
TUBB2A	ENSG00000137267	Tubulin	CHEMBL428647	Tubulin inhibitor	NEGATIVE MODULATOR	PACLITAXEL	1992	3	EFO_1000359	Malignant Pancreatic Neoplasm	D010190	Pancreatic Neoplasms	144633	EFO_0000616 | EFO_0000405	neoplasm | digestive system disease	15	CHEMBL428647
TUBB2A	ENSG00000137267	Tubulin	CHEMBL428647	Tubulin inhibitor	NEGATIVE MODULATOR	PACLITAXEL	1992	4	MONDO_0004992	cancer	D009369	Neoplasms	144634	EFO_0000616	neoplasm	15	CHEMBL428647
TUBB2A	ENSG00000137267	Tubulin	CHEMBL428647	Tubulin inhibitor	NEGATIVE MODULATOR	PACLITAXEL	1992	2	MONDO_0022394	cervical intraepithelial neoplasia	D002578	Uterine Cervical Dysplasia	144635	EFO_0000512	reproductive system disease	15	CHEMBL428647
TUBB2B	ENSG00000137285	Tubulin	CHEMBL428647	Tubulin inhibitor	NEGATIVE MODULATOR	PACLITAXEL	1992	4	EFO_0000305	breast carcinoma	D001943	Breast Neoplasms	23640	EFO_0000616 | EFO_0000512 | EFO_0010285	neoplasm | reproductive system disease | integumentary system disease	15	CHEMBL428647
TUBB2B	ENSG00000137285	Tubulin	CHEMBL428647	Tubulin inhibitor	NEGATIVE MODULATOR	PACLITAXEL	1992	3	EFO_0000503	gastric adenocarcinoma	D013274	Stomach Neoplasms	23641	EFO_0000616	neoplasm	15	CHEMBL428647
TUBB2B	ENSG00000137285	Tubulin	CHEMBL428647	Tubulin inhibitor	NEGATIVE MODULATOR	PACLITAXEL	1992	3	EFO_0000178	gastric carcinoma	D013274	Stomach Neoplasms	23642	EFO_0000616	neoplasm	15	CHEMBL428647
TUBB2B	ENSG00000137285	Tubulin	CHEMBL428647	Tubulin inhibitor	NEGATIVE MODULATOR	PACLITAXEL	1992	3	EFO_0000756	melanoma	D008545	Melanoma	23643	EFO_0000616 | EFO_0010285	neoplasm | integumentary system disease	15	CHEMBL428647
TUBB2B	ENSG00000137285	Tubulin	CHEMBL428647	Tubulin inhibitor	NEGATIVE MODULATOR	PACLITAXEL	1992	3	EFO_0002617	metastatic melanoma	D008545	Melanoma	23644	EFO_0000589 | EFO_0000616	metabolic disease | neoplasm	15	CHEMBL428647
TUBB2B	ENSG00000137285	Tubulin	CHEMBL428647	Tubulin inhibitor	NEGATIVE MODULATOR	PACLITAXEL	1992	4	EFO_0003060	non-small cell lung carcinoma	D002289	Carcinoma, Non-Small-Cell Lung	23645	EFO_0000616 | EFO_0000684	neoplasm | respiratory system disease	15	CHEMBL428647
TUBB2B	ENSG00000137285	Tubulin	CHEMBL428647	Tubulin inhibitor	NEGATIVE MODULATOR	PACLITAXEL	1992	3	EFO_0001061	cervical carcinoma	D002583	Uterine Cervical Neoplasms	24748	EFO_0000616 | EFO_0000512	neoplasm | reproductive system disease	15	CHEMBL428647
TUBB2B	ENSG00000137285	Tubulin	CHEMBL428647	Tubulin inhibitor	NEGATIVE MODULATOR	PACLITAXEL	1992	4	EFO_0000616	neoplasm	D009369	Neoplasms	24750	EFO_0000616	neoplasm	15	CHEMBL428647
TUBB2B	ENSG00000137285	Tubulin	CHEMBL428647	Tubulin inhibitor	NEGATIVE MODULATOR	PACLITAXEL	1992	4	EFO_0001075	ovarian carcinoma	D010051	Ovarian Neoplasms	24751	EFO_0000616 | EFO_0000512 | EFO_0000589	neoplasm | reproductive system disease | metabolic disease	15	CHEMBL428647
TUBB2B	ENSG00000137285	Tubulin	CHEMBL428647	Tubulin inhibitor	NEGATIVE MODULATOR	PACLITAXEL	1992	1	EFO_0004224	Coronary Restenosis	D023903	Coronary Restenosis	25537	EFO_0000319	cardiovascular disease	15	CHEMBL428647
TUBB2B	ENSG00000137285	Tubulin	CHEMBL428647	Tubulin inhibitor	NEGATIVE MODULATOR	PACLITAXEL	1992	2	EFO_0000702	small cell lung carcinoma	D055752	Small Cell Lung Carcinoma	25539	EFO_0000616 | EFO_0000684 | EFO_0000589 | HP_0001197	neoplasm | respiratory system disease | metabolic disease | abnormality of prenatal development or birth	15	CHEMBL428647
TUBB2B	ENSG00000137285	Tubulin	CHEMBL428647	Tubulin inhibitor	NEGATIVE MODULATOR	PACLITAXEL	1992	3	EFO_0000708	squamous cell lung carcinoma	D002294	Carcinoma, Squamous Cell	25540	EFO_0000616 | EFO_0000684	neoplasm | respiratory system disease	15	CHEMBL428647
TUBB2B	ENSG00000137285	Tubulin	CHEMBL428647	Tubulin inhibitor	NEGATIVE MODULATOR	PACLITAXEL	1992	3	EFO_0000707	squamous cell carcinoma	D002294	Carcinoma, Squamous Cell	26202	EFO_0000616 | EFO_0010285	neoplasm | integumentary system disease	15	CHEMBL428647
TUBB2B	ENSG00000137285	Tubulin	CHEMBL428647	Tubulin inhibitor	NEGATIVE MODULATOR	PACLITAXEL	1992	3	EFO_0000558	Kaposi's sarcoma	D012514	Sarcoma, Kaposi	26790	EFO_0000616 | EFO_0000319 | EFO_0005741	neoplasm | cardiovascular disease | infectious disease	15	CHEMBL428647
TUBB2B	ENSG00000137285	Tubulin	CHEMBL428647	Tubulin inhibitor	NEGATIVE MODULATOR	PACLITAXEL	1992	2	EFO_0001378	multiple myeloma	D009101	Multiple Myeloma	26791	HP_0001871 | EFO_0004503 | EFO_0004872 | EFO_0000540 | HP_0002715 | EFO_0000616	abnormality of blood and blood-forming tissues | hematological measurement | inflammatory biomarker measurement | immune system disease | abnormality of the immune system | neoplasm	15	CHEMBL428647
TUBB2B	ENSG00000137285	Tubulin	CHEMBL428647	Tubulin inhibitor	NEGATIVE MODULATOR	PACLITAXEL	1992	3	EFO_0002618	pancreatic carcinoma	D010190	Pancreatic Neoplasms	26792	EFO_0000616 | EFO_0000589	neoplasm | metabolic disease	15	CHEMBL428647
TUBB2B	ENSG00000137285	Tubulin	CHEMBL428647	Tubulin inhibitor	NEGATIVE MODULATOR	PACLITAXEL	1992	3	EFO_0002916	esophageal carcinoma	D004938	Esophageal Neoplasms	27364	EFO_0000616 | EFO_0000405	neoplasm | digestive system disease	15	CHEMBL428647
TUBB2B	ENSG00000137285	Tubulin	CHEMBL428647	Tubulin inhibitor	NEGATIVE MODULATOR	PACLITAXEL	1992	2	EFO_0003875	peripheral vascular disease	D016491	Peripheral Vascular Diseases	27863	EFO_0000319	cardiovascular disease	15	CHEMBL428647
TUBB2B	ENSG00000137285	Tubulin	CHEMBL428647	Tubulin inhibitor	NEGATIVE MODULATOR	PACLITAXEL	1992	2	EFO_0003859	uterine neoplasm	D014594	Uterine Neoplasms	28324	EFO_0000512 | EFO_0000616	reproductive system disease | neoplasm	15	CHEMBL428647
TUBB2B	ENSG00000137285	Tubulin	CHEMBL428647	Tubulin inhibitor	NEGATIVE MODULATOR	PACLITAXEL	1992	4	EFO_0003869	breast neoplasm	D001943	Breast Neoplasms	40069	EFO_0000616 | EFO_0010285 | EFO_0000512	neoplasm | integumentary system disease | reproductive system disease	15	CHEMBL428647
TUBB2B	ENSG00000137285	Tubulin	CHEMBL428647	Tubulin inhibitor	NEGATIVE MODULATOR	PACLITAXEL	1992	1	EFO_0000519	glioblastoma multiforme	D005909	Glioblastoma	43382	EFO_0000616 | EFO_0000618 | HP_0000707 | EFO_0000677	neoplasm | nervous system disease | abnormality of the nervous system | mental or behavioural disorder	15	CHEMBL428647
TUBB2B	ENSG00000137285	Tubulin	CHEMBL428647	Tubulin inhibitor	NEGATIVE MODULATOR	PACLITAXEL	1992	3	EFO_0000181	head and neck squamous cell carcinoma	D002294	Carcinoma, Squamous Cell	44352	EFO_0000616	neoplasm	15	CHEMBL428647
TUBB2B	ENSG00000137285	Tubulin	CHEMBL428647	Tubulin inhibitor	NEGATIVE MODULATOR	PACLITAXEL	1992	2	EFO_0000182	hepatocellular carcinoma	D006528	Carcinoma, Hepatocellular	45389	EFO_0000616 | EFO_0000589	neoplasm | metabolic disease	15	CHEMBL428647
TUBB2B	ENSG00000137285	Tubulin	CHEMBL428647	Tubulin inhibitor	NEGATIVE MODULATOR	PACLITAXEL	1992	2	EFO_0000365	colorectal adenocarcinoma	D015179	Colorectal Neoplasms	47182	EFO_0000616	neoplasm	15	CHEMBL428647
TUBB2B	ENSG00000137285	Tubulin	CHEMBL428647	Tubulin inhibitor	NEGATIVE MODULATOR	PACLITAXEL	1992	3	EFO_0006861	male breast carcinoma	D018567	Breast Neoplasms, Male	48389	EFO_0000616 | EFO_0000512 | EFO_0010285	neoplasm | reproductive system disease | integumentary system disease	15	CHEMBL428647
TUBB2B	ENSG00000137285	Tubulin	CHEMBL428647	Tubulin inhibitor	NEGATIVE MODULATOR	PACLITAXEL	1992	3	EFO_0000389	cutaneous melanoma	D008545	Melanoma	48589	EFO_0000616 | EFO_0000589 | EFO_0010285	neoplasm | metabolic disease | integumentary system disease	15	CHEMBL428647
TUBB2B	ENSG00000137285	Tubulin	CHEMBL428647	Tubulin inhibitor	NEGATIVE MODULATOR	PACLITAXEL	1992	3	EFO_0004230	endometrial neoplasm	D016889	Endometrial Neoplasms	49582	EFO_0000512 | EFO_0000616	reproductive system disease | neoplasm	15	CHEMBL428647
TUBB2B	ENSG00000137285	Tubulin	CHEMBL428647	Tubulin inhibitor	NEGATIVE MODULATOR	PACLITAXEL	1992	2	EFO_1001471	Merkel cell skin cancer	D015266	Carcinoma, Merkel Cell	51769	EFO_0000616 | EFO_0010285	neoplasm | integumentary system disease	15	CHEMBL428647
TUBB2B	ENSG00000137285	Tubulin	CHEMBL428647	Tubulin inhibitor	NEGATIVE MODULATOR	PACLITAXEL	1992	3	EFO_1001100	peritoneal neoplasm	D010534	Peritoneal Neoplasms	52044	EFO_0000616	neoplasm	15	CHEMBL428647
TUBB2B	ENSG00000137285	Tubulin	CHEMBL428647	Tubulin inhibitor	NEGATIVE MODULATOR	PACLITAXEL	1992	3	EFO_0000691	sarcoma	D012509	Sarcoma	52102	EFO_0000616	neoplasm	15	CHEMBL428647
TUBB2B	ENSG00000137285	Tubulin	CHEMBL428647	Tubulin inhibitor	NEGATIVE MODULATOR	PACLITAXEL	1992	3	EFO_0004265	peripheral arterial disease	D058729	Peripheral Arterial Disease	52151	EFO_0000319	cardiovascular disease	15	CHEMBL428647
TUBB2B	ENSG00000137285	Tubulin	CHEMBL428647	Tubulin inhibitor	NEGATIVE MODULATOR	PACLITAXEL	1992	3	EFO_0003860	pancreatic neoplasm	D010190	Pancreatic Neoplasms	52623	EFO_0000589 | EFO_0000616	metabolic disease | neoplasm	15	CHEMBL428647
TUBB2B	ENSG00000137285	Tubulin	CHEMBL428647	Tubulin inhibitor	NEGATIVE MODULATOR	PACLITAXEL	1992	4	EFO_0000313	carcinoma	D002277	Carcinoma	52714	EFO_0000616	neoplasm	15	CHEMBL428647
TUBB2B	ENSG00000137285	Tubulin	CHEMBL428647	Tubulin inhibitor	NEGATIVE MODULATOR	PACLITAXEL	1992	3	EFO_0000180	HIV-1 infection	D015658	HIV Infections	58401	EFO_0005741	infectious disease	15	CHEMBL428647
TUBB2B	ENSG00000137285	Tubulin	CHEMBL428647	Tubulin inhibitor	NEGATIVE MODULATOR	PACLITAXEL	1992	1	EFO_0000183	Hodgkins lymphoma	D006689	Hodgkin Disease	58402	HP_0001871 | EFO_0004503 | EFO_0000616	abnormality of blood and blood-forming tissues | hematological measurement | neoplasm	15	CHEMBL428647
TUBB2B	ENSG00000137285	Tubulin	CHEMBL428647	Tubulin inhibitor	NEGATIVE MODULATOR	PACLITAXEL	1992	2	EFO_0000228	adenocarcinoma	D000230	Adenocarcinoma	58403	EFO_0000616	neoplasm	15	CHEMBL428647
TUBB2B	ENSG00000137285	Tubulin	CHEMBL428647	Tubulin inhibitor	NEGATIVE MODULATOR	PACLITAXEL	1992	2	EFO_0000284	benign prostatic hyperplasia	D011470	Prostatic Hyperplasia	58404	EFO_0000512 | EFO_0000616	reproductive system disease | neoplasm	15	CHEMBL428647
TUBB2B	ENSG00000137285	Tubulin	CHEMBL428647	Tubulin inhibitor	NEGATIVE MODULATOR	PACLITAXEL	1992	3	EFO_0000294	bladder tumor	D001749	Urinary Bladder Neoplasms	58405	EFO_0000616 | HP_0000079	neoplasm | abnormality of the urinary system	15	CHEMBL428647
TUBB2B	ENSG00000137285	Tubulin	CHEMBL428647	Tubulin inhibitor	NEGATIVE MODULATOR	PACLITAXEL	1992	2	EFO_0000308	bronchoalveolar adenocarcinoma	D002282	Adenocarcinoma, Bronchiolo-Alveolar	58406	EFO_0000616 | EFO_0000684	neoplasm | respiratory system disease	15	CHEMBL428647
TUBB2B	ENSG00000137285	Tubulin	CHEMBL428647	Tubulin inhibitor	NEGATIVE MODULATOR	PACLITAXEL	1992	2	EFO_0000514	germ cell tumor	D009373	Neoplasms, Germ Cell and Embryonal	58410	EFO_0000616	neoplasm	15	CHEMBL428647
TUBB2B	ENSG00000137285	Tubulin	CHEMBL428647	Tubulin inhibitor	NEGATIVE MODULATOR	PACLITAXEL	1992	3	EFO_0000556	ischemia	D007511	Ischemia	58411	EFO_0003765	general symptoms and signs	15	CHEMBL428647
TUBB2B	ENSG00000137285	Tubulin	CHEMBL428647	Tubulin inhibitor	NEGATIVE MODULATOR	PACLITAXEL	1992	2	EFO_0000565	leukemia	D007938	Leukemia	58412	HP_0000924 | HP_0003011 | EFO_0000540 | EFO_0000616 | HP_0001871	abnormality of the skeletal system | abnormality of the musculature | immune system disease | neoplasm | abnormality of blood and blood-forming tissues	15	CHEMBL428647
TUBB2B	ENSG00000137285	Tubulin	CHEMBL428647	Tubulin inhibitor	NEGATIVE MODULATOR	PACLITAXEL	1992	2	EFO_0000574	lymphoma	D008223	Lymphoma	58413	EFO_0000616 | HP_0001197 | HP_0001871	neoplasm | abnormality of prenatal development or birth | abnormality of blood and blood-forming tissues	15	CHEMBL428647
TUBB2B	ENSG00000137285	Tubulin	CHEMBL428647	Tubulin inhibitor	NEGATIVE MODULATOR	PACLITAXEL	1992	1	EFO_0000588	mesothelioma	D008654	Mesothelioma	58414	EFO_0000616	neoplasm	15	CHEMBL428647
TUBB2B	ENSG00000137285	Tubulin	CHEMBL428647	Tubulin inhibitor	NEGATIVE MODULATOR	PACLITAXEL	1992	2	EFO_0000673	prostate adenocarcinoma	D011471	Prostatic Neoplasms	58416	EFO_0000616 | EFO_0000512	neoplasm | reproductive system disease	15	CHEMBL428647
TUBB2B	ENSG00000137285	Tubulin	CHEMBL428647	Tubulin inhibitor	NEGATIVE MODULATOR	PACLITAXEL	1992	2	EFO_0000676	psoriasis	D011565	Psoriasis	58417	EFO_0010285 | EFO_0000540 | HP_0002715 | EFO_0004872 | EFO_1001986	integumentary system disease | immune system disease | abnormality of the immune system | inflammatory biomarker measurement | connective tissue disease	15	CHEMBL428647
TUBB2B	ENSG00000137285	Tubulin	CHEMBL428647	Tubulin inhibitor	NEGATIVE MODULATOR	PACLITAXEL	1992	1	EFO_0000681	renal cell carcinoma	D002292	Carcinoma, Renal Cell	58418	EFO_0000616 | HP_0000079	neoplasm | abnormality of the urinary system	15	CHEMBL428647
TUBB2B	ENSG00000137285	Tubulin	CHEMBL428647	Tubulin inhibitor	NEGATIVE MODULATOR	PACLITAXEL	1992	2	EFO_0000685	rheumatoid arthritis	D001172	Arthritis, Rheumatoid	58419	EFO_1001986 | HP_0000924 | EFO_0004872 | EFO_0000540 | HP_0002715	connective tissue disease | abnormality of the skeletal system | inflammatory biomarker measurement | immune system disease | abnormality of the immune system	15	CHEMBL428647
TUBB2B	ENSG00000137285	Tubulin	CHEMBL428647	Tubulin inhibitor	NEGATIVE MODULATOR	PACLITAXEL	1992	3	EFO_0000764	HIV infection	D015658	HIV Infections	58420	EFO_0005741 | EFO_0000540 | HP_0002715	infectious disease | immune system disease | abnormality of the immune system	15	CHEMBL428647
TUBB2B	ENSG00000137285	Tubulin	CHEMBL428647	Tubulin inhibitor	NEGATIVE MODULATOR	PACLITAXEL	1992	3	EFO_0001416	cervical adenocarcinoma	D002583	Uterine Cervical Neoplasms	58421	EFO_0000616 | EFO_0000512	neoplasm | reproductive system disease	15	CHEMBL428647
TUBB2B	ENSG00000137285	Tubulin	CHEMBL428647	Tubulin inhibitor	NEGATIVE MODULATOR	PACLITAXEL	1992	2	EFO_0002496	actinic keratosis	D055623	Keratosis, Actinic	58422	EFO_0000616 | EFO_0010285	neoplasm | integumentary system disease	15	CHEMBL428647
TUBB2B	ENSG00000137285	Tubulin	CHEMBL428647	Tubulin inhibitor	NEGATIVE MODULATOR	PACLITAXEL	1992	3	EFO_0002517	pancreatic ductal adenocarcinoma	D021441	Carcinoma, Pancreatic Ductal	58423	EFO_0000616 | EFO_0000589	neoplasm | metabolic disease	15	CHEMBL428647
TUBB2B	ENSG00000137285	Tubulin	CHEMBL428647	Tubulin inhibitor	NEGATIVE MODULATOR	PACLITAXEL	1992	3	EFO_0003050	large cell lung carcinoma	D018287	Carcinoma, Large Cell	58426	EFO_0000616 | EFO_0000684	neoplasm | respiratory system disease	15	CHEMBL428647
TUBB2B	ENSG00000137285	Tubulin	CHEMBL428647	Tubulin inhibitor	NEGATIVE MODULATOR	PACLITAXEL	1992	3	EFO_0003863	urogenital neoplasm	D014565	Urogenital Neoplasms	58433	EFO_0000616 | HP_0000079	neoplasm | abnormality of the urinary system	15	CHEMBL428647
TUBB2B	ENSG00000137285	Tubulin	CHEMBL428647	Tubulin inhibitor	NEGATIVE MODULATOR	PACLITAXEL	1992	2	EFO_0003868	mouth neoplasm	D009062	Mouth Neoplasms	58434	EFO_0000616	neoplasm	15	CHEMBL428647
TUBB2B	ENSG00000137285	Tubulin	CHEMBL428647	Tubulin inhibitor	NEGATIVE MODULATOR	PACLITAXEL	1992	4	EFO_0003893	ovarian neoplasm	D010051	Ovarian Neoplasms	58436	EFO_0000512 | EFO_0000589 | EFO_0000616	reproductive system disease | metabolic disease | neoplasm	15	CHEMBL428647
TUBB2B	ENSG00000137285	Tubulin	CHEMBL428647	Tubulin inhibitor	NEGATIVE MODULATOR	PACLITAXEL	1992	3	EFO_0003897	stomach neoplasm	D013274	Stomach Neoplasms	58437	EFO_0000616	neoplasm	15	CHEMBL428647
TUBB2B	ENSG00000137285	Tubulin	CHEMBL428647	Tubulin inhibitor	NEGATIVE MODULATOR	PACLITAXEL	1992	2	EFO_0003968	angiosarcoma	D006394	Hemangiosarcoma	58438	EFO_0000616 | EFO_0000319	neoplasm | cardiovascular disease	15	CHEMBL428647
TUBB2B	ENSG00000137285	Tubulin	CHEMBL428647	Tubulin inhibitor	NEGATIVE MODULATOR	PACLITAXEL	1992	3	EFO_0004252	nasopharyngeal neoplasm	D009303	Nasopharyngeal Neoplasms	58439	EFO_0000684 | EFO_0000616	respiratory system disease | neoplasm	15	CHEMBL428647
TUBB2B	ENSG00000137285	Tubulin	CHEMBL428647	Tubulin inhibitor	NEGATIVE MODULATOR	PACLITAXEL	1992	3	EFO_0004281	testicular neoplasm	D013736	Testicular Neoplasms	58440	EFO_0000616 | HP_0000079	neoplasm | abnormality of the urinary system	15	CHEMBL428647
TUBB2B	ENSG00000137285	Tubulin	CHEMBL428647	Tubulin inhibitor	NEGATIVE MODULATOR	PACLITAXEL	1992	3	EFO_0004284	upper aerodigestive tract neoplasm	D006258	Head and Neck Neoplasms	58441	EFO_0000616	neoplasm	15	CHEMBL428647
TUBB2B	ENSG00000137285	Tubulin	CHEMBL428647	Tubulin inhibitor	NEGATIVE MODULATOR	PACLITAXEL	1992	3	EFO_0005088	testicular carcinoma	D013736	Testicular Neoplasms	58442	EFO_0000616 | HP_0000078 | EFO_0005741	neoplasm | abnormality of the genital system | infectious disease	15	CHEMBL428647
TUBB2B	ENSG00000137285	Tubulin	CHEMBL428647	Tubulin inhibitor	NEGATIVE MODULATOR	PACLITAXEL	1992	2	EFO_0005221	cholangiocarcinoma	D018281	Cholangiocarcinoma	58443	EFO_0000616 | EFO_0000589	neoplasm | metabolic disease	15	CHEMBL428647
TUBB2B	ENSG00000137285	Tubulin	CHEMBL428647	Tubulin inhibitor	NEGATIVE MODULATOR	PACLITAXEL	1992	3	EFO_0005537	triple-negative breast cancer	D064726	Triple Negative Breast Neoplasms	58444	EFO_0000616 | EFO_0000512 | EFO_0010285	neoplasm | reproductive system disease | integumentary system disease	15	CHEMBL428647
TUBB2B	ENSG00000137285	Tubulin	CHEMBL428647	Tubulin inhibitor	NEGATIVE MODULATOR	PACLITAXEL	1992	3	EFO_0005922	esophageal squamous cell carcinoma	D004938	Esophageal Neoplasms	58445	EFO_0000616 | EFO_0000405	neoplasm | digestive system disease	15	CHEMBL428647
TUBB2B	ENSG00000137285	Tubulin	CHEMBL428647	Tubulin inhibitor	NEGATIVE MODULATOR	PACLITAXEL	1992	3	EFO_0005952	non-Hodgkins lymphoma	D008228	Lymphoma, Non-Hodgkin	58446	EFO_0000616 | HP_0001871 | EFO_0004503	neoplasm | abnormality of blood and blood-forming tissues | hematological measurement	15	CHEMBL428647
TUBB2B	ENSG00000137285	Tubulin	CHEMBL428647	Tubulin inhibitor	NEGATIVE MODULATOR	PACLITAXEL	1992	2	EFO_0006818	stricture	D003251	Constriction, Pathologic	58447	EFO_0003765	general symptoms and signs	15	CHEMBL428647
TUBB2B	ENSG00000137285	Tubulin	CHEMBL428647	Tubulin inhibitor	NEGATIVE MODULATOR	PACLITAXEL	1992	3	EFO_0006859	head and neck malignant neoplasia	D006258	Head and Neck Neoplasms	58448	EFO_0000616	neoplasm	15	CHEMBL428647
TUBB2B	ENSG00000137285	Tubulin	CHEMBL428647	Tubulin inhibitor	NEGATIVE MODULATOR	PACLITAXEL	1992	1	EFO_0007535	verrucous carcinoma	D018289	Carcinoma, Verrucous	58450	EFO_0000616	neoplasm	15	CHEMBL428647
TUBB2B	ENSG00000137285	Tubulin	CHEMBL428647	Tubulin inhibitor	NEGATIVE MODULATOR	PACLITAXEL	1992	3	EFO_1000251	Fallopian Tube Carcinoma	D005185	Fallopian Tube Neoplasms	58451	EFO_0000616 | EFO_0000512	neoplasm | reproductive system disease	15	CHEMBL428647
TUBB2B	ENSG00000137285	Tubulin	CHEMBL428647	Tubulin inhibitor	NEGATIVE MODULATOR	PACLITAXEL	1992	1	EFO_1000657	rectum cancer	D012004	Rectal Neoplasms	58452	EFO_0000616 | EFO_0000405	neoplasm | digestive system disease	15	CHEMBL428647
TUBB2B	ENSG00000137285	Tubulin	CHEMBL428647	Tubulin inhibitor	NEGATIVE MODULATOR	PACLITAXEL	1992	3	EFO_1000984	inflammatory breast carcinoma	D058922	Inflammatory Breast Neoplasms	58454	EFO_0000616 | EFO_0000512 | EFO_0010285	neoplasm | reproductive system disease | integumentary system disease	15	CHEMBL428647
TUBB2B	ENSG00000137285	Tubulin	CHEMBL428647	Tubulin inhibitor	NEGATIVE MODULATOR	PACLITAXEL	1992	1	EFO_1001331	Genital neoplasm, female	D005833	Genital Neoplasms, Female	58456	EFO_0000512 | EFO_0000616	reproductive system disease | neoplasm	15	CHEMBL428647
TUBB2B	ENSG00000137285	Tubulin	CHEMBL428647	Tubulin inhibitor	NEGATIVE MODULATOR	PACLITAXEL	1992	3	EFO_1001512	endometrial carcinoma	D016889	Endometrial Neoplasms	58457	EFO_0000616 | EFO_0000512	neoplasm | reproductive system disease	15	CHEMBL428647
TUBB2B	ENSG00000137285	Tubulin	CHEMBL428647	Tubulin inhibitor	NEGATIVE MODULATOR	PACLITAXEL	1992	2	EFO_1001951	colorectal carcinoma	D015179	Colorectal Neoplasms	58459	EFO_0000616 | EFO_0000405	neoplasm | digestive system disease	15	CHEMBL428647
TUBB2B	ENSG00000137285	Tubulin	CHEMBL428647	Tubulin inhibitor	NEGATIVE MODULATOR	PACLITAXEL	1992	3	EFO_1001968	soft tissue sarcoma	D012509	Sarcoma	58460	EFO_0000616	neoplasm	15	CHEMBL428647
TUBB2B	ENSG00000137285	Tubulin	CHEMBL428647	Tubulin inhibitor	NEGATIVE MODULATOR	PACLITAXEL	1992	2	Orphanet_145	Hereditary breast and ovarian cancer syndrome	D061325	Hereditary Breast and Ovarian Cancer Syndrome	58461	EFO_0000512 | EFO_0000616 | EFO_0000589 | HP_0001197 | EFO_0010285	reproductive system disease | neoplasm | metabolic disease | abnormality of prenatal development or birth | integumentary system disease	15	CHEMBL428647
TUBB2B	ENSG00000137285	Tubulin	CHEMBL428647	Tubulin inhibitor	NEGATIVE MODULATOR	PACLITAXEL	1992	3	EFO_0000466	endometrioid carcinoma	D018269	Carcinoma, Endometrioid	108523	EFO_0000616 | EFO_0000512	neoplasm | reproductive system disease	15	CHEMBL428647
TUBB2B	ENSG00000137285	Tubulin	CHEMBL428647	Tubulin inhibitor	NEGATIVE MODULATOR	PACLITAXEL	1992	3	EFO_0000571	lung adenocarcinoma	D000077192	Adenocarcinoma of Lung	108524	EFO_0000616 | EFO_0000684	neoplasm | respiratory system disease	15	CHEMBL428647
TUBB2B	ENSG00000137285	Tubulin	CHEMBL428647	Tubulin inhibitor	NEGATIVE MODULATOR	PACLITAXEL	1992	3	EFO_0003100	peripheral neuropathy	D010523	Peripheral Nervous System Diseases	108525	EFO_0000618 | HP_0000707	nervous system disease | abnormality of the nervous system	15	CHEMBL428647
TUBB2B	ENSG00000137285	Tubulin	CHEMBL428647	Tubulin inhibitor	NEGATIVE MODULATOR	PACLITAXEL	1992	2	EFO_0004142	colorectal neoplasm	D015179	Colorectal Neoplasms	108526	EFO_0000616	neoplasm	15	CHEMBL428647
TUBB2B	ENSG00000137285	Tubulin	CHEMBL428647	Tubulin inhibitor	NEGATIVE MODULATOR	PACLITAXEL	1992	4	EFO_0006772	undifferentiated carcinoma	D002277	Carcinoma	108527	EFO_0000616	neoplasm	15	CHEMBL428647
TUBB2B	ENSG00000137285	Tubulin	CHEMBL428647	Tubulin inhibitor	NEGATIVE MODULATOR	PACLITAXEL	1992	1	EFO_0008524	small cell carcinoma	D018288	Carcinoma, Small Cell	108529	EFO_0000589 | EFO_0000616	metabolic disease | neoplasm	15	CHEMBL428647
TUBB2B	ENSG00000137285	Tubulin	CHEMBL428647	Tubulin inhibitor	NEGATIVE MODULATOR	PACLITAXEL	1992	3	EFO_0008528	urothelial carcinoma	D001749	Urinary Bladder Neoplasms	108530	EFO_0000616 | HP_0000079	neoplasm | abnormality of the urinary system	15	CHEMBL428647
TUBB2B	ENSG00000137285	Tubulin	CHEMBL428647	Tubulin inhibitor	NEGATIVE MODULATOR	PACLITAXEL	1992	3	EFO_0009708	metastasis	D009362	Neoplasm Metastasis	108531	GO_0008150	biological process	15	CHEMBL428647
TUBB2B	ENSG00000137285	Tubulin	CHEMBL428647	Tubulin inhibitor	NEGATIVE MODULATOR	PACLITAXEL	1992	2	EFO_1000576	Thymic Carcinoma	D013945	Thymoma	108532	EFO_0000616 | EFO_0000589 | EFO_0000540 | HP_0001871	neoplasm | metabolic disease | immune system disease | abnormality of blood and blood-forming tissues	15	CHEMBL428647
TUBB2B	ENSG00000137285	Tubulin	CHEMBL428647	Tubulin inhibitor	NEGATIVE MODULATOR	PACLITAXEL	1992	2	EFO_1000581	Thymoma	D013945	Thymoma	108533	EFO_0000589 | EFO_0000540 | EFO_0000616 | HP_0001871	metabolic disease | immune system disease | neoplasm | abnormality of blood and blood-forming tissues	15	CHEMBL428647
TUBB2B	ENSG00000137285	Tubulin	CHEMBL428647	Tubulin inhibitor	NEGATIVE MODULATOR	PACLITAXEL	1992	3	EFO_1000613	Uterine Carcinosarcoma	D012192	Retroviridae Infections	108535	EFO_0000616 | EFO_0000512	neoplasm | reproductive system disease	15	CHEMBL428647
TUBB2B	ENSG00000137285	Tubulin	CHEMBL428647	Tubulin inhibitor	NEGATIVE MODULATOR	PACLITAXEL	1992	2	EFO_1000796	adrenal cortex carcinoma	D000306	Adrenal Cortex Neoplasms	108536	HP_0000079 | EFO_0000616 | EFO_0000319 | EFO_0000589	abnormality of the urinary system | neoplasm | cardiovascular disease | metabolic disease	15	CHEMBL428647
TUBB2B	ENSG00000137285	Tubulin	CHEMBL428647	Tubulin inhibitor	NEGATIVE MODULATOR	PACLITAXEL	1992	2	EFO_1001931	oropharynx cancer	D009959	Oropharyngeal Neoplasms	108538	EFO_0000616 | EFO_0000684	neoplasm | respiratory system disease	15	CHEMBL428647
TUBB2B	ENSG00000137285	Tubulin	CHEMBL428647	Tubulin inhibitor	NEGATIVE MODULATOR	PACLITAXEL	1992	2	EFO_1001961	intrahepatic cholangiocarcinoma	D018281	Cholangiocarcinoma	108539	EFO_0000616 | EFO_0000589	neoplasm | metabolic disease	15	CHEMBL428647
TUBB2B	ENSG00000137285	Tubulin	CHEMBL428647	Tubulin inhibitor	NEGATIVE MODULATOR	PACLITAXEL	1992	1	EFO_0000095	chronic lymphocytic leukemia	D015451	Leukemia, Lymphocytic, Chronic, B-Cell	117969	HP_0001871 | EFO_0004503	abnormality of blood and blood-forming tissues | hematological measurement	15	CHEMBL428647
TUBB2B	ENSG00000137285	Tubulin	CHEMBL428647	Tubulin inhibitor	NEGATIVE MODULATOR	PACLITAXEL	1992	2	EFO_0002938	hypopharyngeal carcinoma	D007012	Hypopharyngeal Neoplasms	117970	EFO_0000616 | EFO_0000405 | EFO_0005741	neoplasm | digestive system disease | infectious disease	15	CHEMBL428647
TUBB2B	ENSG00000137285	Tubulin	CHEMBL428647	Tubulin inhibitor	NEGATIVE MODULATOR	PACLITAXEL	1992	3	EFO_0003843	pain	D010146	Pain	117971	EFO_0003765	general symptoms and signs	15	CHEMBL428647
TUBB2B	ENSG00000137285	Tubulin	CHEMBL428647	Tubulin inhibitor	NEGATIVE MODULATOR	PACLITAXEL	1992	3	EFO_0004149	neuropathy	D010523	Peripheral Nervous System Diseases	117972	EFO_0000618	nervous system disease	15	CHEMBL428647
TUBB2B	ENSG00000137285	Tubulin	CHEMBL428647	Tubulin inhibitor	NEGATIVE MODULATOR	PACLITAXEL	1992	2	EFO_0006318	breast ductal adenocarcinoma	D044584	Carcinoma, Ductal	117973	EFO_0000616 | EFO_0000512 | EFO_0010285	neoplasm | reproductive system disease | integumentary system disease	15	CHEMBL428647
TUBB2B	ENSG00000137285	Tubulin	CHEMBL428647	Tubulin inhibitor	NEGATIVE MODULATOR	PACLITAXEL	1992	2	EFO_0010282	gastrointestinal disease	D004066	Digestive System Diseases	117974	EFO_0000405	digestive system disease	15	CHEMBL428647
TUBB2B	ENSG00000137285	Tubulin	CHEMBL428647	Tubulin inhibitor	NEGATIVE MODULATOR	PACLITAXEL	1992	2	EFO_1000043	ovarian serous cystadenocarcinoma	D018293	Cystadenoma, Serous	117975	EFO_0000512 | EFO_0000616 | EFO_0000589	reproductive system disease | neoplasm | metabolic disease	15	CHEMBL428647
TUBB2B	ENSG00000137285	Tubulin	CHEMBL428647	Tubulin inhibitor	NEGATIVE MODULATOR	PACLITAXEL	1992	2	EFO_1000158	Central Nervous System Neoplasm	D016543	Central Nervous System Neoplasms	117976	EFO_0000616 | EFO_0000618	neoplasm | nervous system disease	15	CHEMBL428647
TUBB2B	ENSG00000137285	Tubulin	CHEMBL428647	Tubulin inhibitor	NEGATIVE MODULATOR	PACLITAXEL	1992	3	MONDO_0001056	gastric cancer	D013274	Stomach Neoplasms	117977	EFO_0000616 | EFO_0000405	neoplasm | digestive system disease	15	CHEMBL428647
TUBB2B	ENSG00000137285	Tubulin	CHEMBL428647	Tubulin inhibitor	NEGATIVE MODULATOR	PACLITAXEL	1992	3	MONDO_0001187	urinary bladder cancer	D001749	Urinary Bladder Neoplasms	117978	EFO_0000616 | HP_0000079 | HP_0000078	neoplasm | abnormality of the urinary system | abnormality of the genital system	15	CHEMBL428647
TUBB2B	ENSG00000137285	Tubulin	CHEMBL428647	Tubulin inhibitor	NEGATIVE MODULATOR	PACLITAXEL	1992	2	MONDO_0001325	penile cancer	D010412	Penile Neoplasms	117979	EFO_0000616 | EFO_0000512	neoplasm | reproductive system disease	15	CHEMBL428647
TUBB2B	ENSG00000137285	Tubulin	CHEMBL428647	Tubulin inhibitor	NEGATIVE MODULATOR	PACLITAXEL	1992	1	MONDO_0001402	vaginal cancer	D014625	Vaginal Neoplasms	117980	EFO_0000616 | EFO_0000512	neoplasm | reproductive system disease	15	CHEMBL428647
TUBB2B	ENSG00000137285	Tubulin	CHEMBL428647	Tubulin inhibitor	NEGATIVE MODULATOR	PACLITAXEL	1992	2	MONDO_0001528	vulva cancer	D014846	Vulvar Neoplasms	117981	EFO_0000616 | HP_0000078 | EFO_0000512	neoplasm | abnormality of the genital system | reproductive system disease	15	CHEMBL428647
TUBB2B	ENSG00000137285	Tubulin	CHEMBL428647	Tubulin inhibitor	NEGATIVE MODULATOR	PACLITAXEL	1992	1	MONDO_0001879	anus cancer	D001005	Anus Neoplasms	117982	EFO_0000616	neoplasm	15	CHEMBL428647
TUBB2B	ENSG00000137285	Tubulin	CHEMBL428647	Tubulin inhibitor	NEGATIVE MODULATOR	PACLITAXEL	1992	3	MONDO_0002087	peritoneum cancer	D010534	Peritoneal Neoplasms	117983	EFO_0000616	neoplasm	15	CHEMBL428647
TUBB2B	ENSG00000137285	Tubulin	CHEMBL428647	Tubulin inhibitor	NEGATIVE MODULATOR	PACLITAXEL	1992	3	MONDO_0002108	thyroid cancer	D013964	Thyroid Neoplasms	117984	EFO_0000616 | EFO_0000589	neoplasm | metabolic disease	15	CHEMBL428647
TUBB2B	ENSG00000137285	Tubulin	CHEMBL428647	Tubulin inhibitor	NEGATIVE MODULATOR	PACLITAXEL	1992	2	MONDO_0002120	neuroendocrine carcinoma	D018278	Carcinoma, Neuroendocrine	117985	EFO_0000589 | EFO_0000616	metabolic disease | neoplasm	15	CHEMBL428647
TUBB2B	ENSG00000137285	Tubulin	CHEMBL428647	Tubulin inhibitor	NEGATIVE MODULATOR	PACLITAXEL	1992	3	MONDO_0002158	fallopian tube cancer	D005185	Fallopian Tube Neoplasms	117986	EFO_0000616 | EFO_0000512	neoplasm | reproductive system disease	15	CHEMBL428647
TUBB2B	ENSG00000137285	Tubulin	CHEMBL428647	Tubulin inhibitor	NEGATIVE MODULATOR	PACLITAXEL	1992	2	MONDO_0002367	kidney cancer	D007680	Kidney Neoplasms	117987	EFO_0000616 | HP_0000079	neoplasm | abnormality of the urinary system	15	CHEMBL428647
TUBB2B	ENSG00000137285	Tubulin	CHEMBL428647	Tubulin inhibitor	NEGATIVE MODULATOR	PACLITAXEL	1992	3	MONDO_0002601	teratoma	D013724	Teratoma	117988	EFO_0000616	neoplasm	15	CHEMBL428647
TUBB2B	ENSG00000137285	Tubulin	CHEMBL428647	Tubulin inhibitor	NEGATIVE MODULATOR	PACLITAXEL	1992	1	MONDO_0002691	liver cancer	D008113	Liver Neoplasms	117989	EFO_0000616 | EFO_0000589	neoplasm | metabolic disease	15	CHEMBL428647
TUBB2B	ENSG00000137285	Tubulin	CHEMBL428647	Tubulin inhibitor	NEGATIVE MODULATOR	PACLITAXEL	1992	2	MONDO_0002715	uterine cancer	D014594	Uterine Neoplasms	117990	EFO_0000616 | EFO_0000512	neoplasm | reproductive system disease	15	CHEMBL428647
TUBB2B	ENSG00000137285	Tubulin	CHEMBL428647	Tubulin inhibitor	NEGATIVE MODULATOR	PACLITAXEL	1992	3	MONDO_0002974	cervical cancer	D002583	Uterine Cervical Neoplasms	117991	EFO_0000616 | EFO_0000512	neoplasm | reproductive system disease	15	CHEMBL428647
TUBB2B	ENSG00000137285	Tubulin	CHEMBL428647	Tubulin inhibitor	NEGATIVE MODULATOR	PACLITAXEL	1992	3	MONDO_0003060	biliary tract cancer	D001661	Biliary Tract Neoplasms	117992	EFO_0000616 | EFO_0000589	neoplasm | metabolic disease	15	CHEMBL428647
TUBB2B	ENSG00000137285	Tubulin	CHEMBL428647	Tubulin inhibitor	NEGATIVE MODULATOR	PACLITAXEL	1992	3	MONDO_0004192	urethra cancer	D014523	Urethral Neoplasms	117993	EFO_0000616 | HP_0000079	neoplasm | abnormality of the urinary system	15	CHEMBL428647
TUBB2B	ENSG00000137285	Tubulin	CHEMBL428647	Tubulin inhibitor	NEGATIVE MODULATOR	PACLITAXEL	1992	2	MONDO_0004658	breast carcinoma in situ	D000071960	Breast Carcinoma In Situ	117994	EFO_0000616	neoplasm	15	CHEMBL428647
TUBB2B	ENSG00000137285	Tubulin	CHEMBL428647	Tubulin inhibitor	NEGATIVE MODULATOR	PACLITAXEL	1992	2	MONDO_0004669	salivary gland cancer	D012468	Salivary Gland Neoplasms	117995	EFO_0000616	neoplasm	15	CHEMBL428647
TUBB2B	ENSG00000137285	Tubulin	CHEMBL428647	Tubulin inhibitor	NEGATIVE MODULATOR	PACLITAXEL	1992	2	MONDO_0005411	gallbladder cancer	D005706	Gallbladder Neoplasms	117996	EFO_0000616 | EFO_0000589 | HP_0001197	neoplasm | metabolic disease | abnormality of prenatal development or birth	15	CHEMBL428647
TUBB2B	ENSG00000137285	Tubulin	CHEMBL428647	Tubulin inhibitor	NEGATIVE MODULATOR	PACLITAXEL	1992	4	MONDO_0007254	breast cancer	D001943	Breast Neoplasms	117997	EFO_0000616	neoplasm	15	CHEMBL428647
TUBB2B	ENSG00000137285	Tubulin	CHEMBL428647	Tubulin inhibitor	NEGATIVE MODULATOR	PACLITAXEL	1992	3	MONDO_0007576	esophageal cancer	D004938	Esophageal Neoplasms	117998	EFO_0000616 | EFO_0000405	neoplasm | digestive system disease	15	CHEMBL428647
TUBB2B	ENSG00000137285	Tubulin	CHEMBL428647	Tubulin inhibitor	NEGATIVE MODULATOR	PACLITAXEL	1992	4	MONDO_0008170	ovarian cancer	D010051	Ovarian Neoplasms	117999	EFO_0005741 | EFO_0000512	infectious disease | reproductive system disease	15	CHEMBL428647
TUBB2B	ENSG00000137285	Tubulin	CHEMBL428647	Tubulin inhibitor	NEGATIVE MODULATOR	PACLITAXEL	1992	3	MONDO_0008315	prostate cancer	D064129	Prostatic Neoplasms, Castration-Resistant	118000	EFO_0000616 | HP_0000078 | HP_0000079	neoplasm | abnormality of the genital system | abnormality of the urinary system	15	CHEMBL428647
TUBB2B	ENSG00000137285	Tubulin	CHEMBL428647	Tubulin inhibitor	NEGATIVE MODULATOR	PACLITAXEL	1992	3	MONDO_0008903	lung cancer	D008175	Lung Neoplasms	118001	EFO_0000616 | EFO_0000684	neoplasm | respiratory system disease	15	CHEMBL428647
TUBB2B	ENSG00000137285	Tubulin	CHEMBL428647	Tubulin inhibitor	NEGATIVE MODULATOR	PACLITAXEL	1992	3	MONDO_0011962	endometrial cancer	D016889	Endometrial Neoplasms	118002	EFO_0000616 | EFO_0000512	neoplasm | reproductive system disease	15	CHEMBL428647
TUBB2B	ENSG00000137285	Tubulin	CHEMBL428647	Tubulin inhibitor	NEGATIVE MODULATOR	PACLITAXEL	1992	3	MONDO_0021355	neoplasm of esophagus	D004938	Esophageal Neoplasms	118003	EFO_0000616 | EFO_0000405	neoplasm | digestive system disease	15	CHEMBL428647
TUBB2B	ENSG00000137285	Tubulin	CHEMBL428647	Tubulin inhibitor	NEGATIVE MODULATOR	PACLITAXEL	1992	3	MONDO_0021657	ovarian sex cord-stromal tumor	D018312	Sex Cord-Gonadal Stromal Tumors	118004	EFO_0000616 | EFO_0000512 | EFO_0000589	neoplasm | reproductive system disease | metabolic disease	15	CHEMBL428647
TUBB2B	ENSG00000137285	Tubulin	CHEMBL428647	Tubulin inhibitor	NEGATIVE MODULATOR	PACLITAXEL	1992	2	MONDO_0044926	oropharyngeal carcinoma	D009959	Oropharyngeal Neoplasms	118006	EFO_0000616 | EFO_0000684	neoplasm | respiratory system disease	15	CHEMBL428647
TUBB2B	ENSG00000137285	Tubulin	CHEMBL428647	Tubulin inhibitor	NEGATIVE MODULATOR	PACLITAXEL	1992	2	EFO_0000199	oral squamous cell carcinoma	D000077195	Squamous Cell Carcinoma of Head and Neck	127330	EFO_0000616	neoplasm	15	CHEMBL428647
TUBB2B	ENSG00000137285	Tubulin	CHEMBL428647	Tubulin inhibitor	NEGATIVE MODULATOR	PACLITAXEL	1992	3	EFO_0004272	anemia (phenotype)	D000740	Anemia	127331	HP_0001871	abnormality of blood and blood-forming tissues	15	CHEMBL428647
TUBB2B	ENSG00000137285	Tubulin	CHEMBL428647	Tubulin inhibitor	NEGATIVE MODULATOR	PACLITAXEL	1992	2	EFO_0006352	laryngeal squamous cell carcinoma	D000077195	Squamous Cell Carcinoma of Head and Neck	127332	EFO_0000616 | EFO_0000405 | EFO_0005741	neoplasm | digestive system disease | infectious disease	15	CHEMBL428647
TUBB2B	ENSG00000137285	Tubulin	CHEMBL428647	Tubulin inhibitor	NEGATIVE MODULATOR	PACLITAXEL	1992	1	EFO_1001465	gliosarcoma	D018316	Gliosarcoma	127333	EFO_0000618 | HP_0000707 | EFO_0000616 | EFO_0000677	nervous system disease | abnormality of the nervous system | neoplasm | mental or behavioural disorder	15	CHEMBL428647
TUBB2B	ENSG00000137285	Tubulin	CHEMBL428647	Tubulin inhibitor	NEGATIVE MODULATOR	PACLITAXEL	1992	2	MONDO_0044704	oropharynx squamous cell carcinoma	D000077195	Squamous Cell Carcinoma of Head and Neck	127336	EFO_0000616 | EFO_0000684	neoplasm | respiratory system disease	15	CHEMBL428647
TUBB2B	ENSG00000137285	Tubulin	CHEMBL428647	Tubulin inhibitor	NEGATIVE MODULATOR	PACLITAXEL	1992	1	EFO_0000432	breast ductal carcinoma in situ	D002285	Carcinoma, Intraductal, Noninfiltrating	134074	EFO_0000616 | EFO_0005741	neoplasm | infectious disease	15	CHEMBL428647
TUBB2B	ENSG00000137285	Tubulin	CHEMBL428647	Tubulin inhibitor	NEGATIVE MODULATOR	PACLITAXEL	1992	3	EFO_0002892	thyroid carcinoma	D013964	Thyroid Neoplasms	134075	EFO_0000616 | EFO_0000589 | EFO_0005741	neoplasm | metabolic disease | infectious disease	15	CHEMBL428647
TUBB2B	ENSG00000137285	Tubulin	CHEMBL428647	Tubulin inhibitor	NEGATIVE MODULATOR	PACLITAXEL	1992	2	EFO_0003826	salivary gland neoplasm	D012468	Salivary Gland Neoplasms	134076	EFO_0000616 | EFO_0000405	neoplasm | digestive system disease	15	CHEMBL428647
TUBB2B	ENSG00000137285	Tubulin	CHEMBL428647	Tubulin inhibitor	NEGATIVE MODULATOR	PACLITAXEL	1992	1	EFO_0003833	brain neoplasm	D001932	Brain Neoplasms	134077	EFO_0000616 | EFO_0000618	neoplasm | nervous system disease	15	CHEMBL428647
TUBB2B	ENSG00000137285	Tubulin	CHEMBL428647	Tubulin inhibitor	NEGATIVE MODULATOR	PACLITAXEL	1992	1	MONDO_0021148	female reproductive system neoplasm	D005833	Genital Neoplasms, Female	134078	EFO_0000512 | EFO_0000616	reproductive system disease | neoplasm	15	CHEMBL428647
TUBB2B	ENSG00000137285	Tubulin	CHEMBL428647	Tubulin inhibitor	NEGATIVE MODULATOR	PACLITAXEL	1992	1	EFO_0004243	carcinoid tumor	D002276	Carcinoid Tumor	137728	EFO_0000589 | EFO_0000616	metabolic disease | neoplasm	15	CHEMBL428647
TUBB2B	ENSG00000137285	Tubulin	CHEMBL428647	Tubulin inhibitor	NEGATIVE MODULATOR	PACLITAXEL	1992	1	EFO_0005567	malignant peritoneal mesothelioma	D008654	Mesothelioma	137729	EFO_0000616 | EFO_0000684	neoplasm | respiratory system disease	15	CHEMBL428647
TUBB2B	ENSG00000137285	Tubulin	CHEMBL428647	Tubulin inhibitor	NEGATIVE MODULATOR	PACLITAXEL	1992	2	EFO_1000350	Malignant Bone Neoplasm	D001859	Bone Neoplasms	137730	HP_0000924 | HP_0003011 | EFO_0000616 | EFO_1001986	abnormality of the skeletal system | abnormality of the musculature | neoplasm | connective tissue disease	15	CHEMBL428647
TUBB2B	ENSG00000137285	Tubulin	CHEMBL428647	Tubulin inhibitor	NEGATIVE MODULATOR	PACLITAXEL	1992	2	MONDO_0003751	childhood germ cell tumor	D009373	Neoplasms, Germ Cell and Embryonal	137731	EFO_0000616	neoplasm	15	CHEMBL428647
TUBB2B	ENSG00000137285	Tubulin	CHEMBL428647	Tubulin inhibitor	NEGATIVE MODULATOR	PACLITAXEL	1992	3	MONDO_0004986	urinary bladder carcinoma	D001749	Urinary Bladder Neoplasms	137732	EFO_0000616 | HP_0000079	neoplasm | abnormality of the urinary system	15	CHEMBL428647
TUBB2B	ENSG00000137285	Tubulin	CHEMBL428647	Tubulin inhibitor	NEGATIVE MODULATOR	PACLITAXEL	1992	3	MONDO_0005271	allergic disease	D006967	Hypersensitivity	137734	EFO_0000540	immune system disease	15	CHEMBL428647
TUBB2B	ENSG00000137285	Tubulin	CHEMBL428647	Tubulin inhibitor	NEGATIVE MODULATOR	PACLITAXEL	1992	2	MONDO_0011719	gastrointestinal stromal tumor	D046152	Gastrointestinal Stromal Tumors	137735	EFO_0000616 | HP_0001197	neoplasm | abnormality of prenatal development or birth	15	CHEMBL428647
TUBB2B	ENSG00000137285	Tubulin	CHEMBL428647	Tubulin inhibitor	NEGATIVE MODULATOR	PACLITAXEL	1992	2	MONDO_0018364	malignant epithelial tumor of ovary	D000077216	Carcinoma, Ovarian Epithelial	137736			15	CHEMBL428647
TUBB2B	ENSG00000137285	Tubulin	CHEMBL428647	Tubulin inhibitor	NEGATIVE MODULATOR	PACLITAXEL	1992	3	MONDO_0018944	gestational trophoblastic neoplasm	D031901	Gestational Trophoblastic Disease	137737	EFO_0000616 | EFO_0000512 | HP_0001197	neoplasm | reproductive system disease | abnormality of prenatal development or birth	15	CHEMBL428647
TUBB2B	ENSG00000137285	Tubulin	CHEMBL428647	Tubulin inhibitor	NEGATIVE MODULATOR	PACLITAXEL	1992	2	MONDO_0021043	mixed neoplasm	D018193	Neoplasms, Complex and Mixed	137738			15	CHEMBL428647
TUBB2B	ENSG00000137285	Tubulin	CHEMBL428647	Tubulin inhibitor	NEGATIVE MODULATOR	PACLITAXEL	1992	3	MONDO_0021117	lung neoplasm	D008175	Lung Neoplasms	137739	EFO_0000684 | EFO_0000616	respiratory system disease | neoplasm	15	CHEMBL428647
TUBB2B	ENSG00000137285	Tubulin	CHEMBL428647	Tubulin inhibitor	NEGATIVE MODULATOR	PACLITAXEL	1992	3	MONDO_0021251	endometrium neoplasm	D016889	Endometrial Neoplasms	137740			15	CHEMBL428647
TUBB2B	ENSG00000137285	Tubulin	CHEMBL428647	Tubulin inhibitor	NEGATIVE MODULATOR	PACLITAXEL	1992	2	MONDO_0100342	malignant glioma	D005910	Glioma	137741	EFO_0000616 | EFO_0000618 | HP_0000707	neoplasm | nervous system disease | abnormality of the nervous system	15	CHEMBL428647
TUBB2B	ENSG00000137285	Tubulin	CHEMBL428647	Tubulin inhibitor	NEGATIVE MODULATOR	PACLITAXEL	1992	1	EFO_0001642	lymphoid neoplasm	D019337	Hematologic Neoplasms	144629	EFO_0000616 | HP_0001871	neoplasm | abnormality of blood and blood-forming tissues	15	CHEMBL428647
TUBB2B	ENSG00000137285	Tubulin	CHEMBL428647	Tubulin inhibitor	NEGATIVE MODULATOR	PACLITAXEL	1992	3	EFO_0007532	uterine corpus cancer	D016889	Endometrial Neoplasms	144630	EFO_0000616 | HP_0000078 | EFO_0000512	neoplasm | abnormality of the genital system | reproductive system disease	15	CHEMBL428647
TUBB2B	ENSG00000137285	Tubulin	CHEMBL428647	Tubulin inhibitor	NEGATIVE MODULATOR	PACLITAXEL	1992	3	EFO_1000052	sex cord-stromal tumor	D018312	Sex Cord-Gonadal Stromal Tumors	144631	EFO_0000512 | EFO_0000616	reproductive system disease | neoplasm	15	CHEMBL428647
TUBB2B	ENSG00000137285	Tubulin	CHEMBL428647	Tubulin inhibitor	NEGATIVE MODULATOR	PACLITAXEL	1992	4	EFO_1000294	HER2 Positive Breast Carcinoma	D001943	Breast Neoplasms	144632	EFO_0000616 | EFO_0000512 | EFO_0010285	neoplasm | reproductive system disease | integumentary system disease	15	CHEMBL428647
TUBB2B	ENSG00000137285	Tubulin	CHEMBL428647	Tubulin inhibitor	NEGATIVE MODULATOR	PACLITAXEL	1992	3	EFO_1000359	Malignant Pancreatic Neoplasm	D010190	Pancreatic Neoplasms	144633	EFO_0000616 | EFO_0000405	neoplasm | digestive system disease	15	CHEMBL428647
TUBB2B	ENSG00000137285	Tubulin	CHEMBL428647	Tubulin inhibitor	NEGATIVE MODULATOR	PACLITAXEL	1992	4	MONDO_0004992	cancer	D009369	Neoplasms	144634	EFO_0000616	neoplasm	15	CHEMBL428647
TUBB2B	ENSG00000137285	Tubulin	CHEMBL428647	Tubulin inhibitor	NEGATIVE MODULATOR	PACLITAXEL	1992	2	MONDO_0022394	cervical intraepithelial neoplasia	D002578	Uterine Cervical Dysplasia	144635	EFO_0000512	reproductive system disease	15	CHEMBL428647
TUBB6	ENSG00000176014	Tubulin	CHEMBL428647	Tubulin inhibitor	NEGATIVE MODULATOR	PACLITAXEL	1992	4	EFO_0000305	breast carcinoma	D001943	Breast Neoplasms	23640	EFO_0000616 | EFO_0000512 | EFO_0010285	neoplasm | reproductive system disease | integumentary system disease	15	CHEMBL428647
TUBB6	ENSG00000176014	Tubulin	CHEMBL428647	Tubulin inhibitor	NEGATIVE MODULATOR	PACLITAXEL	1992	3	EFO_0000503	gastric adenocarcinoma	D013274	Stomach Neoplasms	23641	EFO_0000616	neoplasm	15	CHEMBL428647
TUBB6	ENSG00000176014	Tubulin	CHEMBL428647	Tubulin inhibitor	NEGATIVE MODULATOR	PACLITAXEL	1992	3	EFO_0000178	gastric carcinoma	D013274	Stomach Neoplasms	23642	EFO_0000616	neoplasm	15	CHEMBL428647
TUBB6	ENSG00000176014	Tubulin	CHEMBL428647	Tubulin inhibitor	NEGATIVE MODULATOR	PACLITAXEL	1992	3	EFO_0000756	melanoma	D008545	Melanoma	23643	EFO_0000616 | EFO_0010285	neoplasm | integumentary system disease	15	CHEMBL428647
TUBB6	ENSG00000176014	Tubulin	CHEMBL428647	Tubulin inhibitor	NEGATIVE MODULATOR	PACLITAXEL	1992	3	EFO_0002617	metastatic melanoma	D008545	Melanoma	23644	EFO_0000589 | EFO_0000616	metabolic disease | neoplasm	15	CHEMBL428647
TUBB6	ENSG00000176014	Tubulin	CHEMBL428647	Tubulin inhibitor	NEGATIVE MODULATOR	PACLITAXEL	1992	4	EFO_0003060	non-small cell lung carcinoma	D002289	Carcinoma, Non-Small-Cell Lung	23645	EFO_0000616 | EFO_0000684	neoplasm | respiratory system disease	15	CHEMBL428647
TUBB6	ENSG00000176014	Tubulin	CHEMBL428647	Tubulin inhibitor	NEGATIVE MODULATOR	PACLITAXEL	1992	3	EFO_0001061	cervical carcinoma	D002583	Uterine Cervical Neoplasms	24748	EFO_0000616 | EFO_0000512	neoplasm | reproductive system disease	15	CHEMBL428647
TUBB6	ENSG00000176014	Tubulin	CHEMBL428647	Tubulin inhibitor	NEGATIVE MODULATOR	PACLITAXEL	1992	4	EFO_0000616	neoplasm	D009369	Neoplasms	24750	EFO_0000616	neoplasm	15	CHEMBL428647
TUBB6	ENSG00000176014	Tubulin	CHEMBL428647	Tubulin inhibitor	NEGATIVE MODULATOR	PACLITAXEL	1992	4	EFO_0001075	ovarian carcinoma	D010051	Ovarian Neoplasms	24751	EFO_0000616 | EFO_0000512 | EFO_0000589	neoplasm | reproductive system disease | metabolic disease	15	CHEMBL428647
TUBB6	ENSG00000176014	Tubulin	CHEMBL428647	Tubulin inhibitor	NEGATIVE MODULATOR	PACLITAXEL	1992	1	EFO_0004224	Coronary Restenosis	D023903	Coronary Restenosis	25537	EFO_0000319	cardiovascular disease	15	CHEMBL428647
TUBB6	ENSG00000176014	Tubulin	CHEMBL428647	Tubulin inhibitor	NEGATIVE MODULATOR	PACLITAXEL	1992	2	EFO_0000702	small cell lung carcinoma	D055752	Small Cell Lung Carcinoma	25539	EFO_0000616 | EFO_0000684 | EFO_0000589 | HP_0001197	neoplasm | respiratory system disease | metabolic disease | abnormality of prenatal development or birth	15	CHEMBL428647
TUBB6	ENSG00000176014	Tubulin	CHEMBL428647	Tubulin inhibitor	NEGATIVE MODULATOR	PACLITAXEL	1992	3	EFO_0000708	squamous cell lung carcinoma	D002294	Carcinoma, Squamous Cell	25540	EFO_0000616 | EFO_0000684	neoplasm | respiratory system disease	15	CHEMBL428647
TUBB6	ENSG00000176014	Tubulin	CHEMBL428647	Tubulin inhibitor	NEGATIVE MODULATOR	PACLITAXEL	1992	3	EFO_0000707	squamous cell carcinoma	D002294	Carcinoma, Squamous Cell	26202	EFO_0000616 | EFO_0010285	neoplasm | integumentary system disease	15	CHEMBL428647
TUBB6	ENSG00000176014	Tubulin	CHEMBL428647	Tubulin inhibitor	NEGATIVE MODULATOR	PACLITAXEL	1992	3	EFO_0000558	Kaposi's sarcoma	D012514	Sarcoma, Kaposi	26790	EFO_0000616 | EFO_0000319 | EFO_0005741	neoplasm | cardiovascular disease | infectious disease	15	CHEMBL428647
TUBB6	ENSG00000176014	Tubulin	CHEMBL428647	Tubulin inhibitor	NEGATIVE MODULATOR	PACLITAXEL	1992	2	EFO_0001378	multiple myeloma	D009101	Multiple Myeloma	26791	HP_0001871 | EFO_0004503 | EFO_0004872 | EFO_0000540 | HP_0002715 | EFO_0000616	abnormality of blood and blood-forming tissues | hematological measurement | inflammatory biomarker measurement | immune system disease | abnormality of the immune system | neoplasm	15	CHEMBL428647
TUBB6	ENSG00000176014	Tubulin	CHEMBL428647	Tubulin inhibitor	NEGATIVE MODULATOR	PACLITAXEL	1992	3	EFO_0002618	pancreatic carcinoma	D010190	Pancreatic Neoplasms	26792	EFO_0000616 | EFO_0000589	neoplasm | metabolic disease	15	CHEMBL428647
TUBB6	ENSG00000176014	Tubulin	CHEMBL428647	Tubulin inhibitor	NEGATIVE MODULATOR	PACLITAXEL	1992	3	EFO_0002916	esophageal carcinoma	D004938	Esophageal Neoplasms	27364	EFO_0000616 | EFO_0000405	neoplasm | digestive system disease	15	CHEMBL428647
TUBB6	ENSG00000176014	Tubulin	CHEMBL428647	Tubulin inhibitor	NEGATIVE MODULATOR	PACLITAXEL	1992	2	EFO_0003875	peripheral vascular disease	D016491	Peripheral Vascular Diseases	27863	EFO_0000319	cardiovascular disease	15	CHEMBL428647
TUBB6	ENSG00000176014	Tubulin	CHEMBL428647	Tubulin inhibitor	NEGATIVE MODULATOR	PACLITAXEL	1992	2	EFO_0003859	uterine neoplasm	D014594	Uterine Neoplasms	28324	EFO_0000512 | EFO_0000616	reproductive system disease | neoplasm	15	CHEMBL428647
TUBB6	ENSG00000176014	Tubulin	CHEMBL428647	Tubulin inhibitor	NEGATIVE MODULATOR	PACLITAXEL	1992	4	EFO_0003869	breast neoplasm	D001943	Breast Neoplasms	40069	EFO_0000616 | EFO_0010285 | EFO_0000512	neoplasm | integumentary system disease | reproductive system disease	15	CHEMBL428647
TUBB6	ENSG00000176014	Tubulin	CHEMBL428647	Tubulin inhibitor	NEGATIVE MODULATOR	PACLITAXEL	1992	1	EFO_0000519	glioblastoma multiforme	D005909	Glioblastoma	43382	EFO_0000616 | EFO_0000618 | HP_0000707 | EFO_0000677	neoplasm | nervous system disease | abnormality of the nervous system | mental or behavioural disorder	15	CHEMBL428647
TUBB6	ENSG00000176014	Tubulin	CHEMBL428647	Tubulin inhibitor	NEGATIVE MODULATOR	PACLITAXEL	1992	3	EFO_0000181	head and neck squamous cell carcinoma	D002294	Carcinoma, Squamous Cell	44352	EFO_0000616	neoplasm	15	CHEMBL428647
TUBB6	ENSG00000176014	Tubulin	CHEMBL428647	Tubulin inhibitor	NEGATIVE MODULATOR	PACLITAXEL	1992	2	EFO_0000182	hepatocellular carcinoma	D006528	Carcinoma, Hepatocellular	45389	EFO_0000616 | EFO_0000589	neoplasm | metabolic disease	15	CHEMBL428647
TUBB6	ENSG00000176014	Tubulin	CHEMBL428647	Tubulin inhibitor	NEGATIVE MODULATOR	PACLITAXEL	1992	2	EFO_0000365	colorectal adenocarcinoma	D015179	Colorectal Neoplasms	47182	EFO_0000616	neoplasm	15	CHEMBL428647
TUBB6	ENSG00000176014	Tubulin	CHEMBL428647	Tubulin inhibitor	NEGATIVE MODULATOR	PACLITAXEL	1992	3	EFO_0006861	male breast carcinoma	D018567	Breast Neoplasms, Male	48389	EFO_0000616 | EFO_0000512 | EFO_0010285	neoplasm | reproductive system disease | integumentary system disease	15	CHEMBL428647
TUBB6	ENSG00000176014	Tubulin	CHEMBL428647	Tubulin inhibitor	NEGATIVE MODULATOR	PACLITAXEL	1992	3	EFO_0000389	cutaneous melanoma	D008545	Melanoma	48589	EFO_0000616 | EFO_0000589 | EFO_0010285	neoplasm | metabolic disease | integumentary system disease	15	CHEMBL428647
TUBB6	ENSG00000176014	Tubulin	CHEMBL428647	Tubulin inhibitor	NEGATIVE MODULATOR	PACLITAXEL	1992	3	EFO_0004230	endometrial neoplasm	D016889	Endometrial Neoplasms	49582	EFO_0000512 | EFO_0000616	reproductive system disease | neoplasm	15	CHEMBL428647
TUBB6	ENSG00000176014	Tubulin	CHEMBL428647	Tubulin inhibitor	NEGATIVE MODULATOR	PACLITAXEL	1992	2	EFO_1001471	Merkel cell skin cancer	D015266	Carcinoma, Merkel Cell	51769	EFO_0000616 | EFO_0010285	neoplasm | integumentary system disease	15	CHEMBL428647
TUBB6	ENSG00000176014	Tubulin	CHEMBL428647	Tubulin inhibitor	NEGATIVE MODULATOR	PACLITAXEL	1992	3	EFO_1001100	peritoneal neoplasm	D010534	Peritoneal Neoplasms	52044	EFO_0000616	neoplasm	15	CHEMBL428647
TUBB6	ENSG00000176014	Tubulin	CHEMBL428647	Tubulin inhibitor	NEGATIVE MODULATOR	PACLITAXEL	1992	3	EFO_0000691	sarcoma	D012509	Sarcoma	52102	EFO_0000616	neoplasm	15	CHEMBL428647
TUBB6	ENSG00000176014	Tubulin	CHEMBL428647	Tubulin inhibitor	NEGATIVE MODULATOR	PACLITAXEL	1992	3	EFO_0004265	peripheral arterial disease	D058729	Peripheral Arterial Disease	52151	EFO_0000319	cardiovascular disease	15	CHEMBL428647
TUBB6	ENSG00000176014	Tubulin	CHEMBL428647	Tubulin inhibitor	NEGATIVE MODULATOR	PACLITAXEL	1992	3	EFO_0003860	pancreatic neoplasm	D010190	Pancreatic Neoplasms	52623	EFO_0000589 | EFO_0000616	metabolic disease | neoplasm	15	CHEMBL428647
TUBB6	ENSG00000176014	Tubulin	CHEMBL428647	Tubulin inhibitor	NEGATIVE MODULATOR	PACLITAXEL	1992	4	EFO_0000313	carcinoma	D002277	Carcinoma	52714	EFO_0000616	neoplasm	15	CHEMBL428647
TUBB6	ENSG00000176014	Tubulin	CHEMBL428647	Tubulin inhibitor	NEGATIVE MODULATOR	PACLITAXEL	1992	3	EFO_0000180	HIV-1 infection	D015658	HIV Infections	58401	EFO_0005741	infectious disease	15	CHEMBL428647
TUBB6	ENSG00000176014	Tubulin	CHEMBL428647	Tubulin inhibitor	NEGATIVE MODULATOR	PACLITAXEL	1992	1	EFO_0000183	Hodgkins lymphoma	D006689	Hodgkin Disease	58402	HP_0001871 | EFO_0004503 | EFO_0000616	abnormality of blood and blood-forming tissues | hematological measurement | neoplasm	15	CHEMBL428647
TUBB6	ENSG00000176014	Tubulin	CHEMBL428647	Tubulin inhibitor	NEGATIVE MODULATOR	PACLITAXEL	1992	2	EFO_0000228	adenocarcinoma	D000230	Adenocarcinoma	58403	EFO_0000616	neoplasm	15	CHEMBL428647
TUBB6	ENSG00000176014	Tubulin	CHEMBL428647	Tubulin inhibitor	NEGATIVE MODULATOR	PACLITAXEL	1992	2	EFO_0000284	benign prostatic hyperplasia	D011470	Prostatic Hyperplasia	58404	EFO_0000512 | EFO_0000616	reproductive system disease | neoplasm	15	CHEMBL428647
TUBB6	ENSG00000176014	Tubulin	CHEMBL428647	Tubulin inhibitor	NEGATIVE MODULATOR	PACLITAXEL	1992	3	EFO_0000294	bladder tumor	D001749	Urinary Bladder Neoplasms	58405	EFO_0000616 | HP_0000079	neoplasm | abnormality of the urinary system	15	CHEMBL428647
TUBB6	ENSG00000176014	Tubulin	CHEMBL428647	Tubulin inhibitor	NEGATIVE MODULATOR	PACLITAXEL	1992	2	EFO_0000308	bronchoalveolar adenocarcinoma	D002282	Adenocarcinoma, Bronchiolo-Alveolar	58406	EFO_0000616 | EFO_0000684	neoplasm | respiratory system disease	15	CHEMBL428647
TUBB6	ENSG00000176014	Tubulin	CHEMBL428647	Tubulin inhibitor	NEGATIVE MODULATOR	PACLITAXEL	1992	2	EFO_0000514	germ cell tumor	D009373	Neoplasms, Germ Cell and Embryonal	58410	EFO_0000616	neoplasm	15	CHEMBL428647
TUBB6	ENSG00000176014	Tubulin	CHEMBL428647	Tubulin inhibitor	NEGATIVE MODULATOR	PACLITAXEL	1992	3	EFO_0000556	ischemia	D007511	Ischemia	58411	EFO_0003765	general symptoms and signs	15	CHEMBL428647
TUBB6	ENSG00000176014	Tubulin	CHEMBL428647	Tubulin inhibitor	NEGATIVE MODULATOR	PACLITAXEL	1992	2	EFO_0000565	leukemia	D007938	Leukemia	58412	HP_0000924 | HP_0003011 | EFO_0000540 | EFO_0000616 | HP_0001871	abnormality of the skeletal system | abnormality of the musculature | immune system disease | neoplasm | abnormality of blood and blood-forming tissues	15	CHEMBL428647
TUBB6	ENSG00000176014	Tubulin	CHEMBL428647	Tubulin inhibitor	NEGATIVE MODULATOR	PACLITAXEL	1992	2	EFO_0000574	lymphoma	D008223	Lymphoma	58413	EFO_0000616 | HP_0001197 | HP_0001871	neoplasm | abnormality of prenatal development or birth | abnormality of blood and blood-forming tissues	15	CHEMBL428647
TUBB6	ENSG00000176014	Tubulin	CHEMBL428647	Tubulin inhibitor	NEGATIVE MODULATOR	PACLITAXEL	1992	1	EFO_0000588	mesothelioma	D008654	Mesothelioma	58414	EFO_0000616	neoplasm	15	CHEMBL428647
TUBB6	ENSG00000176014	Tubulin	CHEMBL428647	Tubulin inhibitor	NEGATIVE MODULATOR	PACLITAXEL	1992	2	EFO_0000673	prostate adenocarcinoma	D011471	Prostatic Neoplasms	58416	EFO_0000616 | EFO_0000512	neoplasm | reproductive system disease	15	CHEMBL428647
TUBB6	ENSG00000176014	Tubulin	CHEMBL428647	Tubulin inhibitor	NEGATIVE MODULATOR	PACLITAXEL	1992	2	EFO_0000676	psoriasis	D011565	Psoriasis	58417	EFO_0010285 | EFO_0000540 | HP_0002715 | EFO_0004872 | EFO_1001986	integumentary system disease | immune system disease | abnormality of the immune system | inflammatory biomarker measurement | connective tissue disease	15	CHEMBL428647
TUBB6	ENSG00000176014	Tubulin	CHEMBL428647	Tubulin inhibitor	NEGATIVE MODULATOR	PACLITAXEL	1992	1	EFO_0000681	renal cell carcinoma	D002292	Carcinoma, Renal Cell	58418	EFO_0000616 | HP_0000079	neoplasm | abnormality of the urinary system	15	CHEMBL428647
TUBB6	ENSG00000176014	Tubulin	CHEMBL428647	Tubulin inhibitor	NEGATIVE MODULATOR	PACLITAXEL	1992	2	EFO_0000685	rheumatoid arthritis	D001172	Arthritis, Rheumatoid	58419	EFO_1001986 | HP_0000924 | EFO_0004872 | EFO_0000540 | HP_0002715	connective tissue disease | abnormality of the skeletal system | inflammatory biomarker measurement | immune system disease | abnormality of the immune system	15	CHEMBL428647
TUBB6	ENSG00000176014	Tubulin	CHEMBL428647	Tubulin inhibitor	NEGATIVE MODULATOR	PACLITAXEL	1992	3	EFO_0000764	HIV infection	D015658	HIV Infections	58420	EFO_0005741 | EFO_0000540 | HP_0002715	infectious disease | immune system disease | abnormality of the immune system	15	CHEMBL428647
TUBB6	ENSG00000176014	Tubulin	CHEMBL428647	Tubulin inhibitor	NEGATIVE MODULATOR	PACLITAXEL	1992	3	EFO_0001416	cervical adenocarcinoma	D002583	Uterine Cervical Neoplasms	58421	EFO_0000616 | EFO_0000512	neoplasm | reproductive system disease	15	CHEMBL428647
TUBB6	ENSG00000176014	Tubulin	CHEMBL428647	Tubulin inhibitor	NEGATIVE MODULATOR	PACLITAXEL	1992	2	EFO_0002496	actinic keratosis	D055623	Keratosis, Actinic	58422	EFO_0000616 | EFO_0010285	neoplasm | integumentary system disease	15	CHEMBL428647
TUBB6	ENSG00000176014	Tubulin	CHEMBL428647	Tubulin inhibitor	NEGATIVE MODULATOR	PACLITAXEL	1992	3	EFO_0002517	pancreatic ductal adenocarcinoma	D021441	Carcinoma, Pancreatic Ductal	58423	EFO_0000616 | EFO_0000589	neoplasm | metabolic disease	15	CHEMBL428647
TUBB6	ENSG00000176014	Tubulin	CHEMBL428647	Tubulin inhibitor	NEGATIVE MODULATOR	PACLITAXEL	1992	3	EFO_0003050	large cell lung carcinoma	D018287	Carcinoma, Large Cell	58426	EFO_0000616 | EFO_0000684	neoplasm | respiratory system disease	15	CHEMBL428647
TUBB6	ENSG00000176014	Tubulin	CHEMBL428647	Tubulin inhibitor	NEGATIVE MODULATOR	PACLITAXEL	1992	3	EFO_0003863	urogenital neoplasm	D014565	Urogenital Neoplasms	58433	EFO_0000616 | HP_0000079	neoplasm | abnormality of the urinary system	15	CHEMBL428647
TUBB6	ENSG00000176014	Tubulin	CHEMBL428647	Tubulin inhibitor	NEGATIVE MODULATOR	PACLITAXEL	1992	2	EFO_0003868	mouth neoplasm	D009062	Mouth Neoplasms	58434	EFO_0000616	neoplasm	15	CHEMBL428647
TUBB6	ENSG00000176014	Tubulin	CHEMBL428647	Tubulin inhibitor	NEGATIVE MODULATOR	PACLITAXEL	1992	4	EFO_0003893	ovarian neoplasm	D010051	Ovarian Neoplasms	58436	EFO_0000512 | EFO_0000589 | EFO_0000616	reproductive system disease | metabolic disease | neoplasm	15	CHEMBL428647
TUBB6	ENSG00000176014	Tubulin	CHEMBL428647	Tubulin inhibitor	NEGATIVE MODULATOR	PACLITAXEL	1992	3	EFO_0003897	stomach neoplasm	D013274	Stomach Neoplasms	58437	EFO_0000616	neoplasm	15	CHEMBL428647
TUBB6	ENSG00000176014	Tubulin	CHEMBL428647	Tubulin inhibitor	NEGATIVE MODULATOR	PACLITAXEL	1992	2	EFO_0003968	angiosarcoma	D006394	Hemangiosarcoma	58438	EFO_0000616 | EFO_0000319	neoplasm | cardiovascular disease	15	CHEMBL428647
TUBB6	ENSG00000176014	Tubulin	CHEMBL428647	Tubulin inhibitor	NEGATIVE MODULATOR	PACLITAXEL	1992	3	EFO_0004252	nasopharyngeal neoplasm	D009303	Nasopharyngeal Neoplasms	58439	EFO_0000684 | EFO_0000616	respiratory system disease | neoplasm	15	CHEMBL428647
TUBB6	ENSG00000176014	Tubulin	CHEMBL428647	Tubulin inhibitor	NEGATIVE MODULATOR	PACLITAXEL	1992	3	EFO_0004281	testicular neoplasm	D013736	Testicular Neoplasms	58440	EFO_0000616 | HP_0000079	neoplasm | abnormality of the urinary system	15	CHEMBL428647
TUBB6	ENSG00000176014	Tubulin	CHEMBL428647	Tubulin inhibitor	NEGATIVE MODULATOR	PACLITAXEL	1992	3	EFO_0004284	upper aerodigestive tract neoplasm	D006258	Head and Neck Neoplasms	58441	EFO_0000616	neoplasm	15	CHEMBL428647
TUBB6	ENSG00000176014	Tubulin	CHEMBL428647	Tubulin inhibitor	NEGATIVE MODULATOR	PACLITAXEL	1992	3	EFO_0005088	testicular carcinoma	D013736	Testicular Neoplasms	58442	EFO_0000616 | HP_0000078 | EFO_0005741	neoplasm | abnormality of the genital system | infectious disease	15	CHEMBL428647
TUBB6	ENSG00000176014	Tubulin	CHEMBL428647	Tubulin inhibitor	NEGATIVE MODULATOR	PACLITAXEL	1992	2	EFO_0005221	cholangiocarcinoma	D018281	Cholangiocarcinoma	58443	EFO_0000616 | EFO_0000589	neoplasm | metabolic disease	15	CHEMBL428647
TUBB6	ENSG00000176014	Tubulin	CHEMBL428647	Tubulin inhibitor	NEGATIVE MODULATOR	PACLITAXEL	1992	3	EFO_0005537	triple-negative breast cancer	D064726	Triple Negative Breast Neoplasms	58444	EFO_0000616 | EFO_0000512 | EFO_0010285	neoplasm | reproductive system disease | integumentary system disease	15	CHEMBL428647
TUBB6	ENSG00000176014	Tubulin	CHEMBL428647	Tubulin inhibitor	NEGATIVE MODULATOR	PACLITAXEL	1992	3	EFO_0005922	esophageal squamous cell carcinoma	D004938	Esophageal Neoplasms	58445	EFO_0000616 | EFO_0000405	neoplasm | digestive system disease	15	CHEMBL428647
TUBB6	ENSG00000176014	Tubulin	CHEMBL428647	Tubulin inhibitor	NEGATIVE MODULATOR	PACLITAXEL	1992	3	EFO_0005952	non-Hodgkins lymphoma	D008228	Lymphoma, Non-Hodgkin	58446	EFO_0000616 | HP_0001871 | EFO_0004503	neoplasm | abnormality of blood and blood-forming tissues | hematological measurement	15	CHEMBL428647
TUBB6	ENSG00000176014	Tubulin	CHEMBL428647	Tubulin inhibitor	NEGATIVE MODULATOR	PACLITAXEL	1992	2	EFO_0006818	stricture	D003251	Constriction, Pathologic	58447	EFO_0003765	general symptoms and signs	15	CHEMBL428647
TUBB6	ENSG00000176014	Tubulin	CHEMBL428647	Tubulin inhibitor	NEGATIVE MODULATOR	PACLITAXEL	1992	3	EFO_0006859	head and neck malignant neoplasia	D006258	Head and Neck Neoplasms	58448	EFO_0000616	neoplasm	15	CHEMBL428647
TUBB6	ENSG00000176014	Tubulin	CHEMBL428647	Tubulin inhibitor	NEGATIVE MODULATOR	PACLITAXEL	1992	1	EFO_0007535	verrucous carcinoma	D018289	Carcinoma, Verrucous	58450	EFO_0000616	neoplasm	15	CHEMBL428647
TUBB6	ENSG00000176014	Tubulin	CHEMBL428647	Tubulin inhibitor	NEGATIVE MODULATOR	PACLITAXEL	1992	3	EFO_1000251	Fallopian Tube Carcinoma	D005185	Fallopian Tube Neoplasms	58451	EFO_0000616 | EFO_0000512	neoplasm | reproductive system disease	15	CHEMBL428647
TUBB6	ENSG00000176014	Tubulin	CHEMBL428647	Tubulin inhibitor	NEGATIVE MODULATOR	PACLITAXEL	1992	1	EFO_1000657	rectum cancer	D012004	Rectal Neoplasms	58452	EFO_0000616 | EFO_0000405	neoplasm | digestive system disease	15	CHEMBL428647
TUBB6	ENSG00000176014	Tubulin	CHEMBL428647	Tubulin inhibitor	NEGATIVE MODULATOR	PACLITAXEL	1992	3	EFO_1000984	inflammatory breast carcinoma	D058922	Inflammatory Breast Neoplasms	58454	EFO_0000616 | EFO_0000512 | EFO_0010285	neoplasm | reproductive system disease | integumentary system disease	15	CHEMBL428647
TUBB6	ENSG00000176014	Tubulin	CHEMBL428647	Tubulin inhibitor	NEGATIVE MODULATOR	PACLITAXEL	1992	1	EFO_1001331	Genital neoplasm, female	D005833	Genital Neoplasms, Female	58456	EFO_0000512 | EFO_0000616	reproductive system disease | neoplasm	15	CHEMBL428647
TUBB6	ENSG00000176014	Tubulin	CHEMBL428647	Tubulin inhibitor	NEGATIVE MODULATOR	PACLITAXEL	1992	3	EFO_1001512	endometrial carcinoma	D016889	Endometrial Neoplasms	58457	EFO_0000616 | EFO_0000512	neoplasm | reproductive system disease	15	CHEMBL428647
TUBB6	ENSG00000176014	Tubulin	CHEMBL428647	Tubulin inhibitor	NEGATIVE MODULATOR	PACLITAXEL	1992	2	EFO_1001951	colorectal carcinoma	D015179	Colorectal Neoplasms	58459	EFO_0000616 | EFO_0000405	neoplasm | digestive system disease	15	CHEMBL428647
TUBB6	ENSG00000176014	Tubulin	CHEMBL428647	Tubulin inhibitor	NEGATIVE MODULATOR	PACLITAXEL	1992	3	EFO_1001968	soft tissue sarcoma	D012509	Sarcoma	58460	EFO_0000616	neoplasm	15	CHEMBL428647
TUBB6	ENSG00000176014	Tubulin	CHEMBL428647	Tubulin inhibitor	NEGATIVE MODULATOR	PACLITAXEL	1992	2	Orphanet_145	Hereditary breast and ovarian cancer syndrome	D061325	Hereditary Breast and Ovarian Cancer Syndrome	58461	EFO_0000512 | EFO_0000616 | EFO_0000589 | HP_0001197 | EFO_0010285	reproductive system disease | neoplasm | metabolic disease | abnormality of prenatal development or birth | integumentary system disease	15	CHEMBL428647
TUBB6	ENSG00000176014	Tubulin	CHEMBL428647	Tubulin inhibitor	NEGATIVE MODULATOR	PACLITAXEL	1992	3	EFO_0000466	endometrioid carcinoma	D018269	Carcinoma, Endometrioid	108523	EFO_0000616 | EFO_0000512	neoplasm | reproductive system disease	15	CHEMBL428647
TUBB6	ENSG00000176014	Tubulin	CHEMBL428647	Tubulin inhibitor	NEGATIVE MODULATOR	PACLITAXEL	1992	3	EFO_0000571	lung adenocarcinoma	D000077192	Adenocarcinoma of Lung	108524	EFO_0000616 | EFO_0000684	neoplasm | respiratory system disease	15	CHEMBL428647
TUBB6	ENSG00000176014	Tubulin	CHEMBL428647	Tubulin inhibitor	NEGATIVE MODULATOR	PACLITAXEL	1992	3	EFO_0003100	peripheral neuropathy	D010523	Peripheral Nervous System Diseases	108525	EFO_0000618 | HP_0000707	nervous system disease | abnormality of the nervous system	15	CHEMBL428647
TUBB6	ENSG00000176014	Tubulin	CHEMBL428647	Tubulin inhibitor	NEGATIVE MODULATOR	PACLITAXEL	1992	2	EFO_0004142	colorectal neoplasm	D015179	Colorectal Neoplasms	108526	EFO_0000616	neoplasm	15	CHEMBL428647
TUBB6	ENSG00000176014	Tubulin	CHEMBL428647	Tubulin inhibitor	NEGATIVE MODULATOR	PACLITAXEL	1992	4	EFO_0006772	undifferentiated carcinoma	D002277	Carcinoma	108527	EFO_0000616	neoplasm	15	CHEMBL428647
TUBB6	ENSG00000176014	Tubulin	CHEMBL428647	Tubulin inhibitor	NEGATIVE MODULATOR	PACLITAXEL	1992	1	EFO_0008524	small cell carcinoma	D018288	Carcinoma, Small Cell	108529	EFO_0000589 | EFO_0000616	metabolic disease | neoplasm	15	CHEMBL428647
TUBB6	ENSG00000176014	Tubulin	CHEMBL428647	Tubulin inhibitor	NEGATIVE MODULATOR	PACLITAXEL	1992	3	EFO_0008528	urothelial carcinoma	D001749	Urinary Bladder Neoplasms	108530	EFO_0000616 | HP_0000079	neoplasm | abnormality of the urinary system	15	CHEMBL428647
TUBB6	ENSG00000176014	Tubulin	CHEMBL428647	Tubulin inhibitor	NEGATIVE MODULATOR	PACLITAXEL	1992	3	EFO_0009708	metastasis	D009362	Neoplasm Metastasis	108531	GO_0008150	biological process	15	CHEMBL428647
TUBB6	ENSG00000176014	Tubulin	CHEMBL428647	Tubulin inhibitor	NEGATIVE MODULATOR	PACLITAXEL	1992	2	EFO_1000576	Thymic Carcinoma	D013945	Thymoma	108532	EFO_0000616 | EFO_0000589 | EFO_0000540 | HP_0001871	neoplasm | metabolic disease | immune system disease | abnormality of blood and blood-forming tissues	15	CHEMBL428647
TUBB6	ENSG00000176014	Tubulin	CHEMBL428647	Tubulin inhibitor	NEGATIVE MODULATOR	PACLITAXEL	1992	2	EFO_1000581	Thymoma	D013945	Thymoma	108533	EFO_0000589 | EFO_0000540 | EFO_0000616 | HP_0001871	metabolic disease | immune system disease | neoplasm | abnormality of blood and blood-forming tissues	15	CHEMBL428647
TUBB6	ENSG00000176014	Tubulin	CHEMBL428647	Tubulin inhibitor	NEGATIVE MODULATOR	PACLITAXEL	1992	3	EFO_1000613	Uterine Carcinosarcoma	D012192	Retroviridae Infections	108535	EFO_0000616 | EFO_0000512	neoplasm | reproductive system disease	15	CHEMBL428647
TUBB6	ENSG00000176014	Tubulin	CHEMBL428647	Tubulin inhibitor	NEGATIVE MODULATOR	PACLITAXEL	1992	2	EFO_1000796	adrenal cortex carcinoma	D000306	Adrenal Cortex Neoplasms	108536	HP_0000079 | EFO_0000616 | EFO_0000319 | EFO_0000589	abnormality of the urinary system | neoplasm | cardiovascular disease | metabolic disease	15	CHEMBL428647
TUBB6	ENSG00000176014	Tubulin	CHEMBL428647	Tubulin inhibitor	NEGATIVE MODULATOR	PACLITAXEL	1992	2	EFO_1001931	oropharynx cancer	D009959	Oropharyngeal Neoplasms	108538	EFO_0000616 | EFO_0000684	neoplasm | respiratory system disease	15	CHEMBL428647
TUBB6	ENSG00000176014	Tubulin	CHEMBL428647	Tubulin inhibitor	NEGATIVE MODULATOR	PACLITAXEL	1992	2	EFO_1001961	intrahepatic cholangiocarcinoma	D018281	Cholangiocarcinoma	108539	EFO_0000616 | EFO_0000589	neoplasm | metabolic disease	15	CHEMBL428647
TUBB6	ENSG00000176014	Tubulin	CHEMBL428647	Tubulin inhibitor	NEGATIVE MODULATOR	PACLITAXEL	1992	1	EFO_0000095	chronic lymphocytic leukemia	D015451	Leukemia, Lymphocytic, Chronic, B-Cell	117969	HP_0001871 | EFO_0004503	abnormality of blood and blood-forming tissues | hematological measurement	15	CHEMBL428647
TUBB6	ENSG00000176014	Tubulin	CHEMBL428647	Tubulin inhibitor	NEGATIVE MODULATOR	PACLITAXEL	1992	2	EFO_0002938	hypopharyngeal carcinoma	D007012	Hypopharyngeal Neoplasms	117970	EFO_0000616 | EFO_0000405 | EFO_0005741	neoplasm | digestive system disease | infectious disease	15	CHEMBL428647
TUBB6	ENSG00000176014	Tubulin	CHEMBL428647	Tubulin inhibitor	NEGATIVE MODULATOR	PACLITAXEL	1992	3	EFO_0003843	pain	D010146	Pain	117971	EFO_0003765	general symptoms and signs	15	CHEMBL428647
TUBB6	ENSG00000176014	Tubulin	CHEMBL428647	Tubulin inhibitor	NEGATIVE MODULATOR	PACLITAXEL	1992	3	EFO_0004149	neuropathy	D010523	Peripheral Nervous System Diseases	117972	EFO_0000618	nervous system disease	15	CHEMBL428647
TUBB6	ENSG00000176014	Tubulin	CHEMBL428647	Tubulin inhibitor	NEGATIVE MODULATOR	PACLITAXEL	1992	2	EFO_0006318	breast ductal adenocarcinoma	D044584	Carcinoma, Ductal	117973	EFO_0000616 | EFO_0000512 | EFO_0010285	neoplasm | reproductive system disease | integumentary system disease	15	CHEMBL428647
TUBB6	ENSG00000176014	Tubulin	CHEMBL428647	Tubulin inhibitor	NEGATIVE MODULATOR	PACLITAXEL	1992	2	EFO_0010282	gastrointestinal disease	D004066	Digestive System Diseases	117974	EFO_0000405	digestive system disease	15	CHEMBL428647
TUBB6	ENSG00000176014	Tubulin	CHEMBL428647	Tubulin inhibitor	NEGATIVE MODULATOR	PACLITAXEL	1992	2	EFO_1000043	ovarian serous cystadenocarcinoma	D018293	Cystadenoma, Serous	117975	EFO_0000512 | EFO_0000616 | EFO_0000589	reproductive system disease | neoplasm | metabolic disease	15	CHEMBL428647
TUBB6	ENSG00000176014	Tubulin	CHEMBL428647	Tubulin inhibitor	NEGATIVE MODULATOR	PACLITAXEL	1992	2	EFO_1000158	Central Nervous System Neoplasm	D016543	Central Nervous System Neoplasms	117976	EFO_0000616 | EFO_0000618	neoplasm | nervous system disease	15	CHEMBL428647
TUBB6	ENSG00000176014	Tubulin	CHEMBL428647	Tubulin inhibitor	NEGATIVE MODULATOR	PACLITAXEL	1992	3	MONDO_0001056	gastric cancer	D013274	Stomach Neoplasms	117977	EFO_0000616 | EFO_0000405	neoplasm | digestive system disease	15	CHEMBL428647
TUBB6	ENSG00000176014	Tubulin	CHEMBL428647	Tubulin inhibitor	NEGATIVE MODULATOR	PACLITAXEL	1992	3	MONDO_0001187	urinary bladder cancer	D001749	Urinary Bladder Neoplasms	117978	EFO_0000616 | HP_0000079 | HP_0000078	neoplasm | abnormality of the urinary system | abnormality of the genital system	15	CHEMBL428647
TUBB6	ENSG00000176014	Tubulin	CHEMBL428647	Tubulin inhibitor	NEGATIVE MODULATOR	PACLITAXEL	1992	2	MONDO_0001325	penile cancer	D010412	Penile Neoplasms	117979	EFO_0000616 | EFO_0000512	neoplasm | reproductive system disease	15	CHEMBL428647
TUBB6	ENSG00000176014	Tubulin	CHEMBL428647	Tubulin inhibitor	NEGATIVE MODULATOR	PACLITAXEL	1992	1	MONDO_0001402	vaginal cancer	D014625	Vaginal Neoplasms	117980	EFO_0000616 | EFO_0000512	neoplasm | reproductive system disease	15	CHEMBL428647
TUBB6	ENSG00000176014	Tubulin	CHEMBL428647	Tubulin inhibitor	NEGATIVE MODULATOR	PACLITAXEL	1992	2	MONDO_0001528	vulva cancer	D014846	Vulvar Neoplasms	117981	EFO_0000616 | HP_0000078 | EFO_0000512	neoplasm | abnormality of the genital system | reproductive system disease	15	CHEMBL428647
TUBB6	ENSG00000176014	Tubulin	CHEMBL428647	Tubulin inhibitor	NEGATIVE MODULATOR	PACLITAXEL	1992	1	MONDO_0001879	anus cancer	D001005	Anus Neoplasms	117982	EFO_0000616	neoplasm	15	CHEMBL428647
TUBB6	ENSG00000176014	Tubulin	CHEMBL428647	Tubulin inhibitor	NEGATIVE MODULATOR	PACLITAXEL	1992	3	MONDO_0002087	peritoneum cancer	D010534	Peritoneal Neoplasms	117983	EFO_0000616	neoplasm	15	CHEMBL428647
TUBB6	ENSG00000176014	Tubulin	CHEMBL428647	Tubulin inhibitor	NEGATIVE MODULATOR	PACLITAXEL	1992	3	MONDO_0002108	thyroid cancer	D013964	Thyroid Neoplasms	117984	EFO_0000616 | EFO_0000589	neoplasm | metabolic disease	15	CHEMBL428647
TUBB6	ENSG00000176014	Tubulin	CHEMBL428647	Tubulin inhibitor	NEGATIVE MODULATOR	PACLITAXEL	1992	2	MONDO_0002120	neuroendocrine carcinoma	D018278	Carcinoma, Neuroendocrine	117985	EFO_0000589 | EFO_0000616	metabolic disease | neoplasm	15	CHEMBL428647
TUBB6	ENSG00000176014	Tubulin	CHEMBL428647	Tubulin inhibitor	NEGATIVE MODULATOR	PACLITAXEL	1992	3	MONDO_0002158	fallopian tube cancer	D005185	Fallopian Tube Neoplasms	117986	EFO_0000616 | EFO_0000512	neoplasm | reproductive system disease	15	CHEMBL428647
TUBB6	ENSG00000176014	Tubulin	CHEMBL428647	Tubulin inhibitor	NEGATIVE MODULATOR	PACLITAXEL	1992	2	MONDO_0002367	kidney cancer	D007680	Kidney Neoplasms	117987	EFO_0000616 | HP_0000079	neoplasm | abnormality of the urinary system	15	CHEMBL428647
TUBB6	ENSG00000176014	Tubulin	CHEMBL428647	Tubulin inhibitor	NEGATIVE MODULATOR	PACLITAXEL	1992	3	MONDO_0002601	teratoma	D013724	Teratoma	117988	EFO_0000616	neoplasm	15	CHEMBL428647
TUBB6	ENSG00000176014	Tubulin	CHEMBL428647	Tubulin inhibitor	NEGATIVE MODULATOR	PACLITAXEL	1992	1	MONDO_0002691	liver cancer	D008113	Liver Neoplasms	117989	EFO_0000616 | EFO_0000589	neoplasm | metabolic disease	15	CHEMBL428647
TUBB6	ENSG00000176014	Tubulin	CHEMBL428647	Tubulin inhibitor	NEGATIVE MODULATOR	PACLITAXEL	1992	2	MONDO_0002715	uterine cancer	D014594	Uterine Neoplasms	117990	EFO_0000616 | EFO_0000512	neoplasm | reproductive system disease	15	CHEMBL428647
TUBB6	ENSG00000176014	Tubulin	CHEMBL428647	Tubulin inhibitor	NEGATIVE MODULATOR	PACLITAXEL	1992	3	MONDO_0002974	cervical cancer	D002583	Uterine Cervical Neoplasms	117991	EFO_0000616 | EFO_0000512	neoplasm | reproductive system disease	15	CHEMBL428647
TUBB6	ENSG00000176014	Tubulin	CHEMBL428647	Tubulin inhibitor	NEGATIVE MODULATOR	PACLITAXEL	1992	3	MONDO_0003060	biliary tract cancer	D001661	Biliary Tract Neoplasms	117992	EFO_0000616 | EFO_0000589	neoplasm | metabolic disease	15	CHEMBL428647
TUBB6	ENSG00000176014	Tubulin	CHEMBL428647	Tubulin inhibitor	NEGATIVE MODULATOR	PACLITAXEL	1992	3	MONDO_0004192	urethra cancer	D014523	Urethral Neoplasms	117993	EFO_0000616 | HP_0000079	neoplasm | abnormality of the urinary system	15	CHEMBL428647
TUBB6	ENSG00000176014	Tubulin	CHEMBL428647	Tubulin inhibitor	NEGATIVE MODULATOR	PACLITAXEL	1992	2	MONDO_0004658	breast carcinoma in situ	D000071960	Breast Carcinoma In Situ	117994	EFO_0000616	neoplasm	15	CHEMBL428647
TUBB6	ENSG00000176014	Tubulin	CHEMBL428647	Tubulin inhibitor	NEGATIVE MODULATOR	PACLITAXEL	1992	2	MONDO_0004669	salivary gland cancer	D012468	Salivary Gland Neoplasms	117995	EFO_0000616	neoplasm	15	CHEMBL428647
TUBB6	ENSG00000176014	Tubulin	CHEMBL428647	Tubulin inhibitor	NEGATIVE MODULATOR	PACLITAXEL	1992	2	MONDO_0005411	gallbladder cancer	D005706	Gallbladder Neoplasms	117996	EFO_0000616 | EFO_0000589 | HP_0001197	neoplasm | metabolic disease | abnormality of prenatal development or birth	15	CHEMBL428647
TUBB6	ENSG00000176014	Tubulin	CHEMBL428647	Tubulin inhibitor	NEGATIVE MODULATOR	PACLITAXEL	1992	4	MONDO_0007254	breast cancer	D001943	Breast Neoplasms	117997	EFO_0000616	neoplasm	15	CHEMBL428647
TUBB6	ENSG00000176014	Tubulin	CHEMBL428647	Tubulin inhibitor	NEGATIVE MODULATOR	PACLITAXEL	1992	3	MONDO_0007576	esophageal cancer	D004938	Esophageal Neoplasms	117998	EFO_0000616 | EFO_0000405	neoplasm | digestive system disease	15	CHEMBL428647
TUBB6	ENSG00000176014	Tubulin	CHEMBL428647	Tubulin inhibitor	NEGATIVE MODULATOR	PACLITAXEL	1992	4	MONDO_0008170	ovarian cancer	D010051	Ovarian Neoplasms	117999	EFO_0005741 | EFO_0000512	infectious disease | reproductive system disease	15	CHEMBL428647
TUBB6	ENSG00000176014	Tubulin	CHEMBL428647	Tubulin inhibitor	NEGATIVE MODULATOR	PACLITAXEL	1992	3	MONDO_0008315	prostate cancer	D064129	Prostatic Neoplasms, Castration-Resistant	118000	EFO_0000616 | HP_0000078 | HP_0000079	neoplasm | abnormality of the genital system | abnormality of the urinary system	15	CHEMBL428647
TUBB6	ENSG00000176014	Tubulin	CHEMBL428647	Tubulin inhibitor	NEGATIVE MODULATOR	PACLITAXEL	1992	3	MONDO_0008903	lung cancer	D008175	Lung Neoplasms	118001	EFO_0000616 | EFO_0000684	neoplasm | respiratory system disease	15	CHEMBL428647
TUBB6	ENSG00000176014	Tubulin	CHEMBL428647	Tubulin inhibitor	NEGATIVE MODULATOR	PACLITAXEL	1992	3	MONDO_0011962	endometrial cancer	D016889	Endometrial Neoplasms	118002	EFO_0000616 | EFO_0000512	neoplasm | reproductive system disease	15	CHEMBL428647
TUBB6	ENSG00000176014	Tubulin	CHEMBL428647	Tubulin inhibitor	NEGATIVE MODULATOR	PACLITAXEL	1992	3	MONDO_0021355	neoplasm of esophagus	D004938	Esophageal Neoplasms	118003	EFO_0000616 | EFO_0000405	neoplasm | digestive system disease	15	CHEMBL428647
TUBB6	ENSG00000176014	Tubulin	CHEMBL428647	Tubulin inhibitor	NEGATIVE MODULATOR	PACLITAXEL	1992	3	MONDO_0021657	ovarian sex cord-stromal tumor	D018312	Sex Cord-Gonadal Stromal Tumors	118004	EFO_0000616 | EFO_0000512 | EFO_0000589	neoplasm | reproductive system disease | metabolic disease	15	CHEMBL428647
TUBB6	ENSG00000176014	Tubulin	CHEMBL428647	Tubulin inhibitor	NEGATIVE MODULATOR	PACLITAXEL	1992	2	MONDO_0044926	oropharyngeal carcinoma	D009959	Oropharyngeal Neoplasms	118006	EFO_0000616 | EFO_0000684	neoplasm | respiratory system disease	15	CHEMBL428647
TUBB6	ENSG00000176014	Tubulin	CHEMBL428647	Tubulin inhibitor	NEGATIVE MODULATOR	PACLITAXEL	1992	2	EFO_0000199	oral squamous cell carcinoma	D000077195	Squamous Cell Carcinoma of Head and Neck	127330	EFO_0000616	neoplasm	15	CHEMBL428647
TUBB6	ENSG00000176014	Tubulin	CHEMBL428647	Tubulin inhibitor	NEGATIVE MODULATOR	PACLITAXEL	1992	3	EFO_0004272	anemia (phenotype)	D000740	Anemia	127331	HP_0001871	abnormality of blood and blood-forming tissues	15	CHEMBL428647
TUBB6	ENSG00000176014	Tubulin	CHEMBL428647	Tubulin inhibitor	NEGATIVE MODULATOR	PACLITAXEL	1992	2	EFO_0006352	laryngeal squamous cell carcinoma	D000077195	Squamous Cell Carcinoma of Head and Neck	127332	EFO_0000616 | EFO_0000405 | EFO_0005741	neoplasm | digestive system disease | infectious disease	15	CHEMBL428647
TUBB6	ENSG00000176014	Tubulin	CHEMBL428647	Tubulin inhibitor	NEGATIVE MODULATOR	PACLITAXEL	1992	1	EFO_1001465	gliosarcoma	D018316	Gliosarcoma	127333	EFO_0000618 | HP_0000707 | EFO_0000616 | EFO_0000677	nervous system disease | abnormality of the nervous system | neoplasm | mental or behavioural disorder	15	CHEMBL428647
TUBB6	ENSG00000176014	Tubulin	CHEMBL428647	Tubulin inhibitor	NEGATIVE MODULATOR	PACLITAXEL	1992	2	MONDO_0044704	oropharynx squamous cell carcinoma	D000077195	Squamous Cell Carcinoma of Head and Neck	127336	EFO_0000616 | EFO_0000684	neoplasm | respiratory system disease	15	CHEMBL428647
TUBB6	ENSG00000176014	Tubulin	CHEMBL428647	Tubulin inhibitor	NEGATIVE MODULATOR	PACLITAXEL	1992	1	EFO_0000432	breast ductal carcinoma in situ	D002285	Carcinoma, Intraductal, Noninfiltrating	134074	EFO_0000616 | EFO_0005741	neoplasm | infectious disease	15	CHEMBL428647
TUBB6	ENSG00000176014	Tubulin	CHEMBL428647	Tubulin inhibitor	NEGATIVE MODULATOR	PACLITAXEL	1992	3	EFO_0002892	thyroid carcinoma	D013964	Thyroid Neoplasms	134075	EFO_0000616 | EFO_0000589 | EFO_0005741	neoplasm | metabolic disease | infectious disease	15	CHEMBL428647
TUBB6	ENSG00000176014	Tubulin	CHEMBL428647	Tubulin inhibitor	NEGATIVE MODULATOR	PACLITAXEL	1992	2	EFO_0003826	salivary gland neoplasm	D012468	Salivary Gland Neoplasms	134076	EFO_0000616 | EFO_0000405	neoplasm | digestive system disease	15	CHEMBL428647
TUBB6	ENSG00000176014	Tubulin	CHEMBL428647	Tubulin inhibitor	NEGATIVE MODULATOR	PACLITAXEL	1992	1	EFO_0003833	brain neoplasm	D001932	Brain Neoplasms	134077	EFO_0000616 | EFO_0000618	neoplasm | nervous system disease	15	CHEMBL428647
TUBB6	ENSG00000176014	Tubulin	CHEMBL428647	Tubulin inhibitor	NEGATIVE MODULATOR	PACLITAXEL	1992	1	MONDO_0021148	female reproductive system neoplasm	D005833	Genital Neoplasms, Female	134078	EFO_0000512 | EFO_0000616	reproductive system disease | neoplasm	15	CHEMBL428647
TUBB6	ENSG00000176014	Tubulin	CHEMBL428647	Tubulin inhibitor	NEGATIVE MODULATOR	PACLITAXEL	1992	1	EFO_0004243	carcinoid tumor	D002276	Carcinoid Tumor	137728	EFO_0000589 | EFO_0000616	metabolic disease | neoplasm	15	CHEMBL428647
TUBB6	ENSG00000176014	Tubulin	CHEMBL428647	Tubulin inhibitor	NEGATIVE MODULATOR	PACLITAXEL	1992	1	EFO_0005567	malignant peritoneal mesothelioma	D008654	Mesothelioma	137729	EFO_0000616 | EFO_0000684	neoplasm | respiratory system disease	15	CHEMBL428647
TUBB6	ENSG00000176014	Tubulin	CHEMBL428647	Tubulin inhibitor	NEGATIVE MODULATOR	PACLITAXEL	1992	2	EFO_1000350	Malignant Bone Neoplasm	D001859	Bone Neoplasms	137730	HP_0000924 | HP_0003011 | EFO_0000616 | EFO_1001986	abnormality of the skeletal system | abnormality of the musculature | neoplasm | connective tissue disease	15	CHEMBL428647
TUBB6	ENSG00000176014	Tubulin	CHEMBL428647	Tubulin inhibitor	NEGATIVE MODULATOR	PACLITAXEL	1992	2	MONDO_0003751	childhood germ cell tumor	D009373	Neoplasms, Germ Cell and Embryonal	137731	EFO_0000616	neoplasm	15	CHEMBL428647
TUBB6	ENSG00000176014	Tubulin	CHEMBL428647	Tubulin inhibitor	NEGATIVE MODULATOR	PACLITAXEL	1992	3	MONDO_0004986	urinary bladder carcinoma	D001749	Urinary Bladder Neoplasms	137732	EFO_0000616 | HP_0000079	neoplasm | abnormality of the urinary system	15	CHEMBL428647
TUBB6	ENSG00000176014	Tubulin	CHEMBL428647	Tubulin inhibitor	NEGATIVE MODULATOR	PACLITAXEL	1992	3	MONDO_0005271	allergic disease	D006967	Hypersensitivity	137734	EFO_0000540	immune system disease	15	CHEMBL428647
TUBB6	ENSG00000176014	Tubulin	CHEMBL428647	Tubulin inhibitor	NEGATIVE MODULATOR	PACLITAXEL	1992	2	MONDO_0011719	gastrointestinal stromal tumor	D046152	Gastrointestinal Stromal Tumors	137735	EFO_0000616 | HP_0001197	neoplasm | abnormality of prenatal development or birth	15	CHEMBL428647
TUBB6	ENSG00000176014	Tubulin	CHEMBL428647	Tubulin inhibitor	NEGATIVE MODULATOR	PACLITAXEL	1992	2	MONDO_0018364	malignant epithelial tumor of ovary	D000077216	Carcinoma, Ovarian Epithelial	137736			15	CHEMBL428647
TUBB6	ENSG00000176014	Tubulin	CHEMBL428647	Tubulin inhibitor	NEGATIVE MODULATOR	PACLITAXEL	1992	3	MONDO_0018944	gestational trophoblastic neoplasm	D031901	Gestational Trophoblastic Disease	137737	EFO_0000616 | EFO_0000512 | HP_0001197	neoplasm | reproductive system disease | abnormality of prenatal development or birth	15	CHEMBL428647
TUBB6	ENSG00000176014	Tubulin	CHEMBL428647	Tubulin inhibitor	NEGATIVE MODULATOR	PACLITAXEL	1992	2	MONDO_0021043	mixed neoplasm	D018193	Neoplasms, Complex and Mixed	137738			15	CHEMBL428647
TUBB6	ENSG00000176014	Tubulin	CHEMBL428647	Tubulin inhibitor	NEGATIVE MODULATOR	PACLITAXEL	1992	3	MONDO_0021117	lung neoplasm	D008175	Lung Neoplasms	137739	EFO_0000684 | EFO_0000616	respiratory system disease | neoplasm	15	CHEMBL428647
TUBB6	ENSG00000176014	Tubulin	CHEMBL428647	Tubulin inhibitor	NEGATIVE MODULATOR	PACLITAXEL	1992	3	MONDO_0021251	endometrium neoplasm	D016889	Endometrial Neoplasms	137740			15	CHEMBL428647
TUBB6	ENSG00000176014	Tubulin	CHEMBL428647	Tubulin inhibitor	NEGATIVE MODULATOR	PACLITAXEL	1992	2	MONDO_0100342	malignant glioma	D005910	Glioma	137741	EFO_0000616 | EFO_0000618 | HP_0000707	neoplasm | nervous system disease | abnormality of the nervous system	15	CHEMBL428647
TUBB6	ENSG00000176014	Tubulin	CHEMBL428647	Tubulin inhibitor	NEGATIVE MODULATOR	PACLITAXEL	1992	1	EFO_0001642	lymphoid neoplasm	D019337	Hematologic Neoplasms	144629	EFO_0000616 | HP_0001871	neoplasm | abnormality of blood and blood-forming tissues	15	CHEMBL428647
TUBB6	ENSG00000176014	Tubulin	CHEMBL428647	Tubulin inhibitor	NEGATIVE MODULATOR	PACLITAXEL	1992	3	EFO_0007532	uterine corpus cancer	D016889	Endometrial Neoplasms	144630	EFO_0000616 | HP_0000078 | EFO_0000512	neoplasm | abnormality of the genital system | reproductive system disease	15	CHEMBL428647
TUBB6	ENSG00000176014	Tubulin	CHEMBL428647	Tubulin inhibitor	NEGATIVE MODULATOR	PACLITAXEL	1992	3	EFO_1000052	sex cord-stromal tumor	D018312	Sex Cord-Gonadal Stromal Tumors	144631	EFO_0000512 | EFO_0000616	reproductive system disease | neoplasm	15	CHEMBL428647
TUBB6	ENSG00000176014	Tubulin	CHEMBL428647	Tubulin inhibitor	NEGATIVE MODULATOR	PACLITAXEL	1992	4	EFO_1000294	HER2 Positive Breast Carcinoma	D001943	Breast Neoplasms	144632	EFO_0000616 | EFO_0000512 | EFO_0010285	neoplasm | reproductive system disease | integumentary system disease	15	CHEMBL428647
TUBB6	ENSG00000176014	Tubulin	CHEMBL428647	Tubulin inhibitor	NEGATIVE MODULATOR	PACLITAXEL	1992	3	EFO_1000359	Malignant Pancreatic Neoplasm	D010190	Pancreatic Neoplasms	144633	EFO_0000616 | EFO_0000405	neoplasm | digestive system disease	15	CHEMBL428647
TUBB6	ENSG00000176014	Tubulin	CHEMBL428647	Tubulin inhibitor	NEGATIVE MODULATOR	PACLITAXEL	1992	4	MONDO_0004992	cancer	D009369	Neoplasms	144634	EFO_0000616	neoplasm	15	CHEMBL428647
TUBB6	ENSG00000176014	Tubulin	CHEMBL428647	Tubulin inhibitor	NEGATIVE MODULATOR	PACLITAXEL	1992	2	MONDO_0022394	cervical intraepithelial neoplasia	D002578	Uterine Cervical Dysplasia	144635	EFO_0000512	reproductive system disease	15	CHEMBL428647
TUBB4B	ENSG00000188229	Tubulin	CHEMBL107	Tubulin inhibitor	NEGATIVE MODULATOR	COLCHICINE	1961	2	EFO_0003938	aphthous ulcer	D013281	Stomatitis, Aphthous	22941	EFO_0000405	digestive system disease	15	CHEMBL107
TUBB4B	ENSG00000188229	Tubulin	CHEMBL107	Tubulin inhibitor	NEGATIVE MODULATOR	COLCHICINE	1961	2	EFO_0005672	acute coronary syndrome	D054058	Acute Coronary Syndrome	25191	EFO_0000319	cardiovascular disease	15	CHEMBL107
TUBB4B	ENSG00000188229	Tubulin	CHEMBL107	Tubulin inhibitor	NEGATIVE MODULATOR	COLCHICINE	1961	4	EFO_0004274	gout	D006073	Gout	25881	EFO_0000589 | EFO_0004872	metabolic disease | inflammatory biomarker measurement	15	CHEMBL107
TUBB4B	ENSG00000188229	Tubulin	CHEMBL107	Tubulin inhibitor	NEGATIVE MODULATOR	COLCHICINE	1961	2	EFO_0003780	Behcet's syndrome	D001528	Behcet Syndrome	26473	HP_0000079 | EFO_0000540 | EFO_0000618 | EFO_0010285 | EFO_0000319	abnormality of the urinary system | immune system disease | nervous system disease | integumentary system disease | cardiovascular disease	15	CHEMBL107
TUBB4B	ENSG00000188229	Tubulin	CHEMBL107	Tubulin inhibitor	NEGATIVE MODULATOR	COLCHICINE	1961	2	EFO_0004264	vascular disease	D014652	Vascular Diseases	27109	EFO_0000319	cardiovascular disease	15	CHEMBL107
TUBB4B	ENSG00000188229	Tubulin	CHEMBL107	Tubulin inhibitor	NEGATIVE MODULATOR	COLCHICINE	1961	2	EFO_0000401	diabetic nephropathy	D003928	Diabetic Nephropathies	27623	EFO_0000589 | HP_0000079	metabolic disease | abnormality of the urinary system	15	CHEMBL107
TUBB4B	ENSG00000188229	Tubulin	CHEMBL107	Tubulin inhibitor	NEGATIVE MODULATOR	COLCHICINE	1961	2	EFO_0004220	chronic hepatitis C virus infection	D019698	Hepatitis C, Chronic	28068	EFO_0005741 | EFO_0000405	infectious disease | digestive system disease	15	CHEMBL107
TUBB4B	ENSG00000188229	Tubulin	CHEMBL107	Tubulin inhibitor	NEGATIVE MODULATOR	COLCHICINE	1961	2	EFO_0000612	myocardial infarction	D009203	Myocardial Infarction	44648	EFO_0000319	cardiovascular disease	15	CHEMBL107
TUBB4B	ENSG00000188229	Tubulin	CHEMBL107	Tubulin inhibitor	NEGATIVE MODULATOR	COLCHICINE	1961	3	EFO_0000275	atrial fibrillation	D001281	Atrial Fibrillation	46336	EFO_0000319	cardiovascular disease	15	CHEMBL107
TUBB4B	ENSG00000188229	Tubulin	CHEMBL107	Tubulin inhibitor	NEGATIVE MODULATOR	COLCHICINE	1961	3	EFO_0007427	pericarditis	D010493	Pericarditis	51872	EFO_0000319 | EFO_0000540 | HP_0002715 | EFO_1001986	cardiovascular disease | immune system disease | abnormality of the immune system | connective tissue disease	15	CHEMBL107
TUBB4B	ENSG00000188229	Tubulin	CHEMBL107	Tubulin inhibitor	NEGATIVE MODULATOR	COLCHICINE	1961	1	EFO_0001422	cirrhosis of liver	D008103	Liver Cirrhosis	59198	EFO_0000405 | EFO_0004582	digestive system disease | liver enzyme measurement	15	CHEMBL107
TUBB4B	ENSG00000188229	Tubulin	CHEMBL107	Tubulin inhibitor	NEGATIVE MODULATOR	COLCHICINE	1961	3	EFO_0004269	cardiac arrhythmia	D001145	Arrhythmias, Cardiac	59199	EFO_0000319	cardiovascular disease	15	CHEMBL107
TUBB4B	ENSG00000188229	Tubulin	CHEMBL107	Tubulin inhibitor	NEGATIVE MODULATOR	COLCHICINE	1961	3	EFO_1001129	proliferative vitreoretinopathy	D018630	Vitreoretinopathy, Proliferative	59200	EFO_0003966	eye disease	15	CHEMBL107
TUBB4B	ENSG00000188229	Tubulin	CHEMBL107	Tubulin inhibitor	NEGATIVE MODULATOR	COLCHICINE	1961	3	EFO_1001404	Postpericardiotomy Syndrome	D011185	Postpericardiotomy Syndrome	59201	EFO_0000540	immune system disease	15	CHEMBL107
TUBB4B	ENSG00000188229	Tubulin	CHEMBL107	Tubulin inhibitor	NEGATIVE MODULATOR	COLCHICINE	1961	3	EFO_1001486	primary biliary cirrhosis	D008105	Liver Cirrhosis, Biliary	59202	EFO_0000616 | EFO_0000589 | HP_0001197	neoplasm | metabolic disease | abnormality of prenatal development or birth	15	CHEMBL107
TUBB4B	ENSG00000188229	Tubulin	CHEMBL107	Tubulin inhibitor	NEGATIVE MODULATOR	COLCHICINE	1961	2	EFO_0003777	heart disease	D006331	Heart Diseases	108754	EFO_0000319	cardiovascular disease	15	CHEMBL107
TUBB4B	ENSG00000188229	Tubulin	CHEMBL107	Tubulin inhibitor	NEGATIVE MODULATOR	COLCHICINE	1961	3	EFO_0006803	vasculitis	D014657	Vasculitis	108755	EFO_0000319	cardiovascular disease	15	CHEMBL107
TUBB4B	ENSG00000188229	Tubulin	CHEMBL107	Tubulin inhibitor	NEGATIVE MODULATOR	COLCHICINE	1961	3	EFO_0008585	ST Elevation Myocardial Infarction	D000072657	ST Elevation Myocardial Infarction	108756	EFO_0000319	cardiovascular disease	15	CHEMBL107
TUBB4B	ENSG00000188229	Tubulin	CHEMBL107	Tubulin inhibitor	NEGATIVE MODULATOR	COLCHICINE	1961	3	EFO_0000694	severe acute respiratory syndrome	D045169	Severe Acute Respiratory Syndrome	118411	EFO_0005741 | EFO_0000684	infectious disease | respiratory system disease	15	CHEMBL107
TUBB4B	ENSG00000188229	Tubulin	CHEMBL107	Tubulin inhibitor	NEGATIVE MODULATOR	COLCHICINE	1961	3	EFO_0003818	lung disease	D008171	Lung Diseases	118412	EFO_0000684	respiratory system disease	15	CHEMBL107
TUBB4B	ENSG00000188229	Tubulin	CHEMBL107	Tubulin inhibitor	NEGATIVE MODULATOR	COLCHICINE	1961	2	EFO_0005221	cholangiocarcinoma	D018281	Cholangiocarcinoma	118413	EFO_0000616 | EFO_0000589	neoplasm | metabolic disease	15	CHEMBL107
TUBB4B	ENSG00000188229	Tubulin	CHEMBL107	Tubulin inhibitor	NEGATIVE MODULATOR	COLCHICINE	1961	2	EFO_0007541	viral pneumonia	D011024	Pneumonia, Viral	118414	EFO_0005741 | EFO_0000684	infectious disease | respiratory system disease	15	CHEMBL107
TUBB4B	ENSG00000188229	Tubulin	CHEMBL107	Tubulin inhibitor	NEGATIVE MODULATOR	COLCHICINE	1961	2	MONDO_0008315	prostate cancer	D064129	Prostatic Neoplasms, Castration-Resistant	118415	EFO_0000616 | HP_0000078 | HP_0000079	neoplasm | abnormality of the genital system | abnormality of the urinary system	15	CHEMBL107
TUBB4B	ENSG00000188229	Tubulin	CHEMBL107	Tubulin inhibitor	NEGATIVE MODULATOR	COLCHICINE	1961	3	EFO_0001645	coronary artery disease	D003327	Coronary Disease	127461	EFO_0000677 | EFO_0000618 | HP_0000707	mental or behavioural disorder | nervous system disease | abnormality of the nervous system	15	CHEMBL107
TUBB4B	ENSG00000188229	Tubulin	CHEMBL107	Tubulin inhibitor	NEGATIVE MODULATOR	COLCHICINE	1961	3	EFO_0003144	heart failure	D006333	Heart Failure	127462	EFO_0000319	cardiovascular disease	15	CHEMBL107
TUBB4B	ENSG00000188229	Tubulin	CHEMBL107	Tubulin inhibitor	NEGATIVE MODULATOR	COLCHICINE	1961	2	EFO_0003884	chronic kidney disease	D051436	Renal Insufficiency, Chronic	127463	HP_0000079	abnormality of the urinary system	15	CHEMBL107
TUBB4B	ENSG00000188229	Tubulin	CHEMBL107	Tubulin inhibitor	NEGATIVE MODULATOR	COLCHICINE	1961	3	EFO_0008586	Non-ST Elevation Myocardial Infarction	D000072658	Non-ST Elevated Myocardial Infarction	127464	EFO_0000319	cardiovascular disease	15	CHEMBL107
TUBB4B	ENSG00000188229	Tubulin	CHEMBL107	Tubulin inhibitor	NEGATIVE MODULATOR	COLCHICINE	1961	3	MONDO_0100096	COVID-19	D045169	Severe Acute Respiratory Syndrome	127465	EFO_0005741	infectious disease	15	CHEMBL107
TUBB4B	ENSG00000188229	Tubulin	CHEMBL107	Tubulin inhibitor	NEGATIVE MODULATOR	COLCHICINE	1961	2	EFO_0000537	hypertension	D006973	Hypertension	134225	EFO_0000319	cardiovascular disease	15	CHEMBL107
TUBB4B	ENSG00000188229	Tubulin	CHEMBL107	Tubulin inhibitor	NEGATIVE MODULATOR	COLCHICINE	1961	2	EFO_0000551	intracranial hemorrhage	D020300	Intracranial Hemorrhages	137975	EFO_0000618 | EFO_0000319	nervous system disease | cardiovascular disease	15	CHEMBL107
TUBB4B	ENSG00000188229	Tubulin	CHEMBL107	Tubulin inhibitor	NEGATIVE MODULATOR	COLCHICINE	1961	1	EFO_0000616	neoplasm	D009369	Neoplasms	137976	EFO_0000616	neoplasm	15	CHEMBL107
TUBB4B	ENSG00000188229	Tubulin	CHEMBL107	Tubulin inhibitor	NEGATIVE MODULATOR	COLCHICINE	1961	1	EFO_0003863	urogenital neoplasm	D014565	Urogenital Neoplasms	137977	EFO_0000616 | HP_0000079	neoplasm | abnormality of the urinary system	15	CHEMBL107
TUBB4B	ENSG00000188229	Tubulin	CHEMBL107	Tubulin inhibitor	NEGATIVE MODULATOR	COLCHICINE	1961	2	EFO_0003914	atherosclerosis	D050197	Atherosclerosis	137978	EFO_0000319	cardiovascular disease	15	CHEMBL107
TUBB4B	ENSG00000188229	Tubulin	CHEMBL107	Tubulin inhibitor	NEGATIVE MODULATOR	COLCHICINE	1961	2	EFO_0007224	coronavirus infectious disease	D018352	Coronavirus Infections	137979	EFO_0005741	infectious disease	15	CHEMBL107
TUBB4B	ENSG00000188229	Tubulin	CHEMBL107	Tubulin inhibitor	NEGATIVE MODULATOR	COLCHICINE	1961	2	MONDO_0004976	amyotrophic lateral sclerosis	D000690	Amyotrophic Lateral Sclerosis	137980	EFO_0000618	nervous system disease	15	CHEMBL107
TUBB4B	ENSG00000188229	Tubulin	CHEMBL107	Tubulin inhibitor	NEGATIVE MODULATOR	COLCHICINE	1961	3	MONDO_0004979	asthma	D001249	Asthma	137981	EFO_0000684 | EFO_0000540 | HP_0002715	respiratory system disease | immune system disease | abnormality of the immune system	15	CHEMBL107
TUBB4B	ENSG00000188229	Tubulin	CHEMBL107	Tubulin inhibitor	NEGATIVE MODULATOR	COLCHICINE	1961	4	MONDO_0018088	familial Mediterranean fever	D010505	Familial Mediterranean Fever	137983	HP_0000924 | HP_0003011 | HP_0000079 | EFO_0000540 | HP_0001197 | EFO_1001986	abnormality of the skeletal system | abnormality of the musculature | abnormality of the urinary system | immune system disease | abnormality of prenatal development or birth | connective tissue disease	15	CHEMBL107
TUBB4B	ENSG00000188229	Tubulin	CHEMBL107	Tubulin inhibitor	NEGATIVE MODULATOR	COLCHICINE	1961	3	EFO_0000319	cardiovascular disease	D002318	Cardiovascular Diseases	144773	EFO_0000319	cardiovascular disease	15	CHEMBL107
TUBB4B	ENSG00000188229	Tubulin	CHEMBL107	Tubulin inhibitor	NEGATIVE MODULATOR	COLCHICINE	1961	3	EFO_0001378	multiple myeloma	D009101	Multiple Myeloma	144774	HP_0001871 | EFO_0004503 | EFO_0004872 | EFO_0000540 | HP_0002715 | EFO_0000616	abnormality of blood and blood-forming tissues | hematological measurement | inflammatory biomarker measurement | immune system disease | abnormality of the immune system | neoplasm	15	CHEMBL107
TUBB4B	ENSG00000188229	Tubulin	CHEMBL107	Tubulin inhibitor	NEGATIVE MODULATOR	COLCHICINE	1961	3	EFO_0002687	ischemia reperfusion injury	D015427	Reperfusion Injury	144775	EFO_0000546	injury	15	CHEMBL107
TUBB4B	ENSG00000188229	Tubulin	CHEMBL107	Tubulin inhibitor	NEGATIVE MODULATOR	COLCHICINE	1961	2	EFO_0004616	osteoarthritis, knee	D020370	Osteoarthritis, Knee	144776	HP_0000924 | HP_0003011 | EFO_1001986	abnormality of the skeletal system | abnormality of the musculature | connective tissue disease	15	CHEMBL107
TUBB4B	ENSG00000188229	Tubulin	CHEMBL107	Tubulin inhibitor	NEGATIVE MODULATOR	COLCHICINE	1961	3	EFO_0009609	myocarditis	D009205	Myocarditis	144777	HP_0000924 | HP_0003011 | EFO_0000319	abnormality of the skeletal system | abnormality of the musculature | cardiovascular disease	15	CHEMBL107
TUBB1	ENSG00000101162	Tubulin	CHEMBL107	Tubulin inhibitor	NEGATIVE MODULATOR	COLCHICINE	1961	2	EFO_0003938	aphthous ulcer	D013281	Stomatitis, Aphthous	22941	EFO_0000405	digestive system disease	15	CHEMBL107
TUBB1	ENSG00000101162	Tubulin	CHEMBL107	Tubulin inhibitor	NEGATIVE MODULATOR	COLCHICINE	1961	2	EFO_0005672	acute coronary syndrome	D054058	Acute Coronary Syndrome	25191	EFO_0000319	cardiovascular disease	15	CHEMBL107
TUBB1	ENSG00000101162	Tubulin	CHEMBL107	Tubulin inhibitor	NEGATIVE MODULATOR	COLCHICINE	1961	4	EFO_0004274	gout	D006073	Gout	25881	EFO_0000589 | EFO_0004872	metabolic disease | inflammatory biomarker measurement	15	CHEMBL107
TUBB1	ENSG00000101162	Tubulin	CHEMBL107	Tubulin inhibitor	NEGATIVE MODULATOR	COLCHICINE	1961	2	EFO_0003780	Behcet's syndrome	D001528	Behcet Syndrome	26473	HP_0000079 | EFO_0000540 | EFO_0000618 | EFO_0010285 | EFO_0000319	abnormality of the urinary system | immune system disease | nervous system disease | integumentary system disease | cardiovascular disease	15	CHEMBL107
TUBB1	ENSG00000101162	Tubulin	CHEMBL107	Tubulin inhibitor	NEGATIVE MODULATOR	COLCHICINE	1961	2	EFO_0004264	vascular disease	D014652	Vascular Diseases	27109	EFO_0000319	cardiovascular disease	15	CHEMBL107
TUBB1	ENSG00000101162	Tubulin	CHEMBL107	Tubulin inhibitor	NEGATIVE MODULATOR	COLCHICINE	1961	2	EFO_0000401	diabetic nephropathy	D003928	Diabetic Nephropathies	27623	EFO_0000589 | HP_0000079	metabolic disease | abnormality of the urinary system	15	CHEMBL107
TUBB1	ENSG00000101162	Tubulin	CHEMBL107	Tubulin inhibitor	NEGATIVE MODULATOR	COLCHICINE	1961	2	EFO_0004220	chronic hepatitis C virus infection	D019698	Hepatitis C, Chronic	28068	EFO_0005741 | EFO_0000405	infectious disease | digestive system disease	15	CHEMBL107
TUBB1	ENSG00000101162	Tubulin	CHEMBL107	Tubulin inhibitor	NEGATIVE MODULATOR	COLCHICINE	1961	2	EFO_0000612	myocardial infarction	D009203	Myocardial Infarction	44648	EFO_0000319	cardiovascular disease	15	CHEMBL107
TUBB1	ENSG00000101162	Tubulin	CHEMBL107	Tubulin inhibitor	NEGATIVE MODULATOR	COLCHICINE	1961	3	EFO_0000275	atrial fibrillation	D001281	Atrial Fibrillation	46336	EFO_0000319	cardiovascular disease	15	CHEMBL107
TUBB1	ENSG00000101162	Tubulin	CHEMBL107	Tubulin inhibitor	NEGATIVE MODULATOR	COLCHICINE	1961	3	EFO_0007427	pericarditis	D010493	Pericarditis	51872	EFO_0000319 | EFO_0000540 | HP_0002715 | EFO_1001986	cardiovascular disease | immune system disease | abnormality of the immune system | connective tissue disease	15	CHEMBL107
TUBB1	ENSG00000101162	Tubulin	CHEMBL107	Tubulin inhibitor	NEGATIVE MODULATOR	COLCHICINE	1961	1	EFO_0001422	cirrhosis of liver	D008103	Liver Cirrhosis	59198	EFO_0000405 | EFO_0004582	digestive system disease | liver enzyme measurement	15	CHEMBL107
TUBB1	ENSG00000101162	Tubulin	CHEMBL107	Tubulin inhibitor	NEGATIVE MODULATOR	COLCHICINE	1961	3	EFO_0004269	cardiac arrhythmia	D001145	Arrhythmias, Cardiac	59199	EFO_0000319	cardiovascular disease	15	CHEMBL107
TUBB1	ENSG00000101162	Tubulin	CHEMBL107	Tubulin inhibitor	NEGATIVE MODULATOR	COLCHICINE	1961	3	EFO_1001129	proliferative vitreoretinopathy	D018630	Vitreoretinopathy, Proliferative	59200	EFO_0003966	eye disease	15	CHEMBL107
TUBB1	ENSG00000101162	Tubulin	CHEMBL107	Tubulin inhibitor	NEGATIVE MODULATOR	COLCHICINE	1961	3	EFO_1001404	Postpericardiotomy Syndrome	D011185	Postpericardiotomy Syndrome	59201	EFO_0000540	immune system disease	15	CHEMBL107
TUBB1	ENSG00000101162	Tubulin	CHEMBL107	Tubulin inhibitor	NEGATIVE MODULATOR	COLCHICINE	1961	3	EFO_1001486	primary biliary cirrhosis	D008105	Liver Cirrhosis, Biliary	59202	EFO_0000616 | EFO_0000589 | HP_0001197	neoplasm | metabolic disease | abnormality of prenatal development or birth	15	CHEMBL107
TUBB1	ENSG00000101162	Tubulin	CHEMBL107	Tubulin inhibitor	NEGATIVE MODULATOR	COLCHICINE	1961	2	EFO_0003777	heart disease	D006331	Heart Diseases	108754	EFO_0000319	cardiovascular disease	15	CHEMBL107
TUBB1	ENSG00000101162	Tubulin	CHEMBL107	Tubulin inhibitor	NEGATIVE MODULATOR	COLCHICINE	1961	3	EFO_0006803	vasculitis	D014657	Vasculitis	108755	EFO_0000319	cardiovascular disease	15	CHEMBL107
TUBB1	ENSG00000101162	Tubulin	CHEMBL107	Tubulin inhibitor	NEGATIVE MODULATOR	COLCHICINE	1961	3	EFO_0008585	ST Elevation Myocardial Infarction	D000072657	ST Elevation Myocardial Infarction	108756	EFO_0000319	cardiovascular disease	15	CHEMBL107
TUBB1	ENSG00000101162	Tubulin	CHEMBL107	Tubulin inhibitor	NEGATIVE MODULATOR	COLCHICINE	1961	3	EFO_0000694	severe acute respiratory syndrome	D045169	Severe Acute Respiratory Syndrome	118411	EFO_0005741 | EFO_0000684	infectious disease | respiratory system disease	15	CHEMBL107
TUBB1	ENSG00000101162	Tubulin	CHEMBL107	Tubulin inhibitor	NEGATIVE MODULATOR	COLCHICINE	1961	3	EFO_0003818	lung disease	D008171	Lung Diseases	118412	EFO_0000684	respiratory system disease	15	CHEMBL107
TUBB1	ENSG00000101162	Tubulin	CHEMBL107	Tubulin inhibitor	NEGATIVE MODULATOR	COLCHICINE	1961	2	EFO_0005221	cholangiocarcinoma	D018281	Cholangiocarcinoma	118413	EFO_0000616 | EFO_0000589	neoplasm | metabolic disease	15	CHEMBL107
TUBB1	ENSG00000101162	Tubulin	CHEMBL107	Tubulin inhibitor	NEGATIVE MODULATOR	COLCHICINE	1961	2	EFO_0007541	viral pneumonia	D011024	Pneumonia, Viral	118414	EFO_0005741 | EFO_0000684	infectious disease | respiratory system disease	15	CHEMBL107
TUBB1	ENSG00000101162	Tubulin	CHEMBL107	Tubulin inhibitor	NEGATIVE MODULATOR	COLCHICINE	1961	2	MONDO_0008315	prostate cancer	D064129	Prostatic Neoplasms, Castration-Resistant	118415	EFO_0000616 | HP_0000078 | HP_0000079	neoplasm | abnormality of the genital system | abnormality of the urinary system	15	CHEMBL107
TUBB1	ENSG00000101162	Tubulin	CHEMBL107	Tubulin inhibitor	NEGATIVE MODULATOR	COLCHICINE	1961	3	EFO_0001645	coronary artery disease	D003327	Coronary Disease	127461	EFO_0000677 | EFO_0000618 | HP_0000707	mental or behavioural disorder | nervous system disease | abnormality of the nervous system	15	CHEMBL107
TUBB1	ENSG00000101162	Tubulin	CHEMBL107	Tubulin inhibitor	NEGATIVE MODULATOR	COLCHICINE	1961	3	EFO_0003144	heart failure	D006333	Heart Failure	127462	EFO_0000319	cardiovascular disease	15	CHEMBL107
TUBB1	ENSG00000101162	Tubulin	CHEMBL107	Tubulin inhibitor	NEGATIVE MODULATOR	COLCHICINE	1961	2	EFO_0003884	chronic kidney disease	D051436	Renal Insufficiency, Chronic	127463	HP_0000079	abnormality of the urinary system	15	CHEMBL107
TUBB1	ENSG00000101162	Tubulin	CHEMBL107	Tubulin inhibitor	NEGATIVE MODULATOR	COLCHICINE	1961	3	EFO_0008586	Non-ST Elevation Myocardial Infarction	D000072658	Non-ST Elevated Myocardial Infarction	127464	EFO_0000319	cardiovascular disease	15	CHEMBL107
TUBB1	ENSG00000101162	Tubulin	CHEMBL107	Tubulin inhibitor	NEGATIVE MODULATOR	COLCHICINE	1961	3	MONDO_0100096	COVID-19	D045169	Severe Acute Respiratory Syndrome	127465	EFO_0005741	infectious disease	15	CHEMBL107
TUBB1	ENSG00000101162	Tubulin	CHEMBL107	Tubulin inhibitor	NEGATIVE MODULATOR	COLCHICINE	1961	2	EFO_0000537	hypertension	D006973	Hypertension	134225	EFO_0000319	cardiovascular disease	15	CHEMBL107
TUBB1	ENSG00000101162	Tubulin	CHEMBL107	Tubulin inhibitor	NEGATIVE MODULATOR	COLCHICINE	1961	2	EFO_0000551	intracranial hemorrhage	D020300	Intracranial Hemorrhages	137975	EFO_0000618 | EFO_0000319	nervous system disease | cardiovascular disease	15	CHEMBL107
TUBB1	ENSG00000101162	Tubulin	CHEMBL107	Tubulin inhibitor	NEGATIVE MODULATOR	COLCHICINE	1961	1	EFO_0000616	neoplasm	D009369	Neoplasms	137976	EFO_0000616	neoplasm	15	CHEMBL107
TUBB1	ENSG00000101162	Tubulin	CHEMBL107	Tubulin inhibitor	NEGATIVE MODULATOR	COLCHICINE	1961	1	EFO_0003863	urogenital neoplasm	D014565	Urogenital Neoplasms	137977	EFO_0000616 | HP_0000079	neoplasm | abnormality of the urinary system	15	CHEMBL107
TUBB1	ENSG00000101162	Tubulin	CHEMBL107	Tubulin inhibitor	NEGATIVE MODULATOR	COLCHICINE	1961	2	EFO_0003914	atherosclerosis	D050197	Atherosclerosis	137978	EFO_0000319	cardiovascular disease	15	CHEMBL107
TUBB1	ENSG00000101162	Tubulin	CHEMBL107	Tubulin inhibitor	NEGATIVE MODULATOR	COLCHICINE	1961	2	EFO_0007224	coronavirus infectious disease	D018352	Coronavirus Infections	137979	EFO_0005741	infectious disease	15	CHEMBL107
TUBB1	ENSG00000101162	Tubulin	CHEMBL107	Tubulin inhibitor	NEGATIVE MODULATOR	COLCHICINE	1961	2	MONDO_0004976	amyotrophic lateral sclerosis	D000690	Amyotrophic Lateral Sclerosis	137980	EFO_0000618	nervous system disease	15	CHEMBL107
TUBB1	ENSG00000101162	Tubulin	CHEMBL107	Tubulin inhibitor	NEGATIVE MODULATOR	COLCHICINE	1961	3	MONDO_0004979	asthma	D001249	Asthma	137981	EFO_0000684 | EFO_0000540 | HP_0002715	respiratory system disease | immune system disease | abnormality of the immune system	15	CHEMBL107
TUBB1	ENSG00000101162	Tubulin	CHEMBL107	Tubulin inhibitor	NEGATIVE MODULATOR	COLCHICINE	1961	4	MONDO_0018088	familial Mediterranean fever	D010505	Familial Mediterranean Fever	137983	HP_0000924 | HP_0003011 | HP_0000079 | EFO_0000540 | HP_0001197 | EFO_1001986	abnormality of the skeletal system | abnormality of the musculature | abnormality of the urinary system | immune system disease | abnormality of prenatal development or birth | connective tissue disease	15	CHEMBL107
TUBB1	ENSG00000101162	Tubulin	CHEMBL107	Tubulin inhibitor	NEGATIVE MODULATOR	COLCHICINE	1961	3	EFO_0000319	cardiovascular disease	D002318	Cardiovascular Diseases	144773	EFO_0000319	cardiovascular disease	15	CHEMBL107
TUBB1	ENSG00000101162	Tubulin	CHEMBL107	Tubulin inhibitor	NEGATIVE MODULATOR	COLCHICINE	1961	3	EFO_0001378	multiple myeloma	D009101	Multiple Myeloma	144774	HP_0001871 | EFO_0004503 | EFO_0004872 | EFO_0000540 | HP_0002715 | EFO_0000616	abnormality of blood and blood-forming tissues | hematological measurement | inflammatory biomarker measurement | immune system disease | abnormality of the immune system | neoplasm	15	CHEMBL107
TUBB1	ENSG00000101162	Tubulin	CHEMBL107	Tubulin inhibitor	NEGATIVE MODULATOR	COLCHICINE	1961	3	EFO_0002687	ischemia reperfusion injury	D015427	Reperfusion Injury	144775	EFO_0000546	injury	15	CHEMBL107
TUBB1	ENSG00000101162	Tubulin	CHEMBL107	Tubulin inhibitor	NEGATIVE MODULATOR	COLCHICINE	1961	2	EFO_0004616	osteoarthritis, knee	D020370	Osteoarthritis, Knee	144776	HP_0000924 | HP_0003011 | EFO_1001986	abnormality of the skeletal system | abnormality of the musculature | connective tissue disease	15	CHEMBL107
TUBB1	ENSG00000101162	Tubulin	CHEMBL107	Tubulin inhibitor	NEGATIVE MODULATOR	COLCHICINE	1961	3	EFO_0009609	myocarditis	D009205	Myocarditis	144777	HP_0000924 | HP_0003011 | EFO_0000319	abnormality of the skeletal system | abnormality of the musculature | cardiovascular disease	15	CHEMBL107
TUBA3C	ENSG00000198033	Tubulin	CHEMBL107	Tubulin inhibitor	NEGATIVE MODULATOR	COLCHICINE	1961	2	EFO_0003938	aphthous ulcer	D013281	Stomatitis, Aphthous	22941	EFO_0000405	digestive system disease	15	CHEMBL107
TUBA3C	ENSG00000198033	Tubulin	CHEMBL107	Tubulin inhibitor	NEGATIVE MODULATOR	COLCHICINE	1961	2	EFO_0005672	acute coronary syndrome	D054058	Acute Coronary Syndrome	25191	EFO_0000319	cardiovascular disease	15	CHEMBL107
TUBA3C	ENSG00000198033	Tubulin	CHEMBL107	Tubulin inhibitor	NEGATIVE MODULATOR	COLCHICINE	1961	4	EFO_0004274	gout	D006073	Gout	25881	EFO_0000589 | EFO_0004872	metabolic disease | inflammatory biomarker measurement	15	CHEMBL107
TUBA3C	ENSG00000198033	Tubulin	CHEMBL107	Tubulin inhibitor	NEGATIVE MODULATOR	COLCHICINE	1961	2	EFO_0003780	Behcet's syndrome	D001528	Behcet Syndrome	26473	HP_0000079 | EFO_0000540 | EFO_0000618 | EFO_0010285 | EFO_0000319	abnormality of the urinary system | immune system disease | nervous system disease | integumentary system disease | cardiovascular disease	15	CHEMBL107
TUBA3C	ENSG00000198033	Tubulin	CHEMBL107	Tubulin inhibitor	NEGATIVE MODULATOR	COLCHICINE	1961	2	EFO_0004264	vascular disease	D014652	Vascular Diseases	27109	EFO_0000319	cardiovascular disease	15	CHEMBL107
TUBA3C	ENSG00000198033	Tubulin	CHEMBL107	Tubulin inhibitor	NEGATIVE MODULATOR	COLCHICINE	1961	2	EFO_0000401	diabetic nephropathy	D003928	Diabetic Nephropathies	27623	EFO_0000589 | HP_0000079	metabolic disease | abnormality of the urinary system	15	CHEMBL107
TUBA3C	ENSG00000198033	Tubulin	CHEMBL107	Tubulin inhibitor	NEGATIVE MODULATOR	COLCHICINE	1961	2	EFO_0004220	chronic hepatitis C virus infection	D019698	Hepatitis C, Chronic	28068	EFO_0005741 | EFO_0000405	infectious disease | digestive system disease	15	CHEMBL107
TUBA3C	ENSG00000198033	Tubulin	CHEMBL107	Tubulin inhibitor	NEGATIVE MODULATOR	COLCHICINE	1961	2	EFO_0000612	myocardial infarction	D009203	Myocardial Infarction	44648	EFO_0000319	cardiovascular disease	15	CHEMBL107
TUBA3C	ENSG00000198033	Tubulin	CHEMBL107	Tubulin inhibitor	NEGATIVE MODULATOR	COLCHICINE	1961	3	EFO_0000275	atrial fibrillation	D001281	Atrial Fibrillation	46336	EFO_0000319	cardiovascular disease	15	CHEMBL107
TUBA3C	ENSG00000198033	Tubulin	CHEMBL107	Tubulin inhibitor	NEGATIVE MODULATOR	COLCHICINE	1961	3	EFO_0007427	pericarditis	D010493	Pericarditis	51872	EFO_0000319 | EFO_0000540 | HP_0002715 | EFO_1001986	cardiovascular disease | immune system disease | abnormality of the immune system | connective tissue disease	15	CHEMBL107
TUBA3C	ENSG00000198033	Tubulin	CHEMBL107	Tubulin inhibitor	NEGATIVE MODULATOR	COLCHICINE	1961	1	EFO_0001422	cirrhosis of liver	D008103	Liver Cirrhosis	59198	EFO_0000405 | EFO_0004582	digestive system disease | liver enzyme measurement	15	CHEMBL107
TUBA3C	ENSG00000198033	Tubulin	CHEMBL107	Tubulin inhibitor	NEGATIVE MODULATOR	COLCHICINE	1961	3	EFO_0004269	cardiac arrhythmia	D001145	Arrhythmias, Cardiac	59199	EFO_0000319	cardiovascular disease	15	CHEMBL107
TUBA3C	ENSG00000198033	Tubulin	CHEMBL107	Tubulin inhibitor	NEGATIVE MODULATOR	COLCHICINE	1961	3	EFO_1001129	proliferative vitreoretinopathy	D018630	Vitreoretinopathy, Proliferative	59200	EFO_0003966	eye disease	15	CHEMBL107
TUBA3C	ENSG00000198033	Tubulin	CHEMBL107	Tubulin inhibitor	NEGATIVE MODULATOR	COLCHICINE	1961	3	EFO_1001404	Postpericardiotomy Syndrome	D011185	Postpericardiotomy Syndrome	59201	EFO_0000540	immune system disease	15	CHEMBL107
TUBA3C	ENSG00000198033	Tubulin	CHEMBL107	Tubulin inhibitor	NEGATIVE MODULATOR	COLCHICINE	1961	3	EFO_1001486	primary biliary cirrhosis	D008105	Liver Cirrhosis, Biliary	59202	EFO_0000616 | EFO_0000589 | HP_0001197	neoplasm | metabolic disease | abnormality of prenatal development or birth	15	CHEMBL107
TUBA3C	ENSG00000198033	Tubulin	CHEMBL107	Tubulin inhibitor	NEGATIVE MODULATOR	COLCHICINE	1961	2	EFO_0003777	heart disease	D006331	Heart Diseases	108754	EFO_0000319	cardiovascular disease	15	CHEMBL107
TUBA3C	ENSG00000198033	Tubulin	CHEMBL107	Tubulin inhibitor	NEGATIVE MODULATOR	COLCHICINE	1961	3	EFO_0006803	vasculitis	D014657	Vasculitis	108755	EFO_0000319	cardiovascular disease	15	CHEMBL107
TUBA3C	ENSG00000198033	Tubulin	CHEMBL107	Tubulin inhibitor	NEGATIVE MODULATOR	COLCHICINE	1961	3	EFO_0008585	ST Elevation Myocardial Infarction	D000072657	ST Elevation Myocardial Infarction	108756	EFO_0000319	cardiovascular disease	15	CHEMBL107
TUBA3C	ENSG00000198033	Tubulin	CHEMBL107	Tubulin inhibitor	NEGATIVE MODULATOR	COLCHICINE	1961	3	EFO_0000694	severe acute respiratory syndrome	D045169	Severe Acute Respiratory Syndrome	118411	EFO_0005741 | EFO_0000684	infectious disease | respiratory system disease	15	CHEMBL107
TUBA3C	ENSG00000198033	Tubulin	CHEMBL107	Tubulin inhibitor	NEGATIVE MODULATOR	COLCHICINE	1961	3	EFO_0003818	lung disease	D008171	Lung Diseases	118412	EFO_0000684	respiratory system disease	15	CHEMBL107
TUBA3C	ENSG00000198033	Tubulin	CHEMBL107	Tubulin inhibitor	NEGATIVE MODULATOR	COLCHICINE	1961	2	EFO_0005221	cholangiocarcinoma	D018281	Cholangiocarcinoma	118413	EFO_0000616 | EFO_0000589	neoplasm | metabolic disease	15	CHEMBL107
TUBA3C	ENSG00000198033	Tubulin	CHEMBL107	Tubulin inhibitor	NEGATIVE MODULATOR	COLCHICINE	1961	2	EFO_0007541	viral pneumonia	D011024	Pneumonia, Viral	118414	EFO_0005741 | EFO_0000684	infectious disease | respiratory system disease	15	CHEMBL107
TUBA3C	ENSG00000198033	Tubulin	CHEMBL107	Tubulin inhibitor	NEGATIVE MODULATOR	COLCHICINE	1961	2	MONDO_0008315	prostate cancer	D064129	Prostatic Neoplasms, Castration-Resistant	118415	EFO_0000616 | HP_0000078 | HP_0000079	neoplasm | abnormality of the genital system | abnormality of the urinary system	15	CHEMBL107
TUBA3C	ENSG00000198033	Tubulin	CHEMBL107	Tubulin inhibitor	NEGATIVE MODULATOR	COLCHICINE	1961	3	EFO_0001645	coronary artery disease	D003327	Coronary Disease	127461	EFO_0000677 | EFO_0000618 | HP_0000707	mental or behavioural disorder | nervous system disease | abnormality of the nervous system	15	CHEMBL107
TUBA3C	ENSG00000198033	Tubulin	CHEMBL107	Tubulin inhibitor	NEGATIVE MODULATOR	COLCHICINE	1961	3	EFO_0003144	heart failure	D006333	Heart Failure	127462	EFO_0000319	cardiovascular disease	15	CHEMBL107
TUBA3C	ENSG00000198033	Tubulin	CHEMBL107	Tubulin inhibitor	NEGATIVE MODULATOR	COLCHICINE	1961	2	EFO_0003884	chronic kidney disease	D051436	Renal Insufficiency, Chronic	127463	HP_0000079	abnormality of the urinary system	15	CHEMBL107
TUBA3C	ENSG00000198033	Tubulin	CHEMBL107	Tubulin inhibitor	NEGATIVE MODULATOR	COLCHICINE	1961	3	EFO_0008586	Non-ST Elevation Myocardial Infarction	D000072658	Non-ST Elevated Myocardial Infarction	127464	EFO_0000319	cardiovascular disease	15	CHEMBL107
TUBA3C	ENSG00000198033	Tubulin	CHEMBL107	Tubulin inhibitor	NEGATIVE MODULATOR	COLCHICINE	1961	3	MONDO_0100096	COVID-19	D045169	Severe Acute Respiratory Syndrome	127465	EFO_0005741	infectious disease	15	CHEMBL107
TUBA3C	ENSG00000198033	Tubulin	CHEMBL107	Tubulin inhibitor	NEGATIVE MODULATOR	COLCHICINE	1961	2	EFO_0000537	hypertension	D006973	Hypertension	134225	EFO_0000319	cardiovascular disease	15	CHEMBL107
TUBA3C	ENSG00000198033	Tubulin	CHEMBL107	Tubulin inhibitor	NEGATIVE MODULATOR	COLCHICINE	1961	2	EFO_0000551	intracranial hemorrhage	D020300	Intracranial Hemorrhages	137975	EFO_0000618 | EFO_0000319	nervous system disease | cardiovascular disease	15	CHEMBL107
TUBA3C	ENSG00000198033	Tubulin	CHEMBL107	Tubulin inhibitor	NEGATIVE MODULATOR	COLCHICINE	1961	1	EFO_0000616	neoplasm	D009369	Neoplasms	137976	EFO_0000616	neoplasm	15	CHEMBL107
TUBA3C	ENSG00000198033	Tubulin	CHEMBL107	Tubulin inhibitor	NEGATIVE MODULATOR	COLCHICINE	1961	1	EFO_0003863	urogenital neoplasm	D014565	Urogenital Neoplasms	137977	EFO_0000616 | HP_0000079	neoplasm | abnormality of the urinary system	15	CHEMBL107
TUBA3C	ENSG00000198033	Tubulin	CHEMBL107	Tubulin inhibitor	NEGATIVE MODULATOR	COLCHICINE	1961	2	EFO_0003914	atherosclerosis	D050197	Atherosclerosis	137978	EFO_0000319	cardiovascular disease	15	CHEMBL107
TUBA3C	ENSG00000198033	Tubulin	CHEMBL107	Tubulin inhibitor	NEGATIVE MODULATOR	COLCHICINE	1961	2	EFO_0007224	coronavirus infectious disease	D018352	Coronavirus Infections	137979	EFO_0005741	infectious disease	15	CHEMBL107
TUBA3C	ENSG00000198033	Tubulin	CHEMBL107	Tubulin inhibitor	NEGATIVE MODULATOR	COLCHICINE	1961	2	MONDO_0004976	amyotrophic lateral sclerosis	D000690	Amyotrophic Lateral Sclerosis	137980	EFO_0000618	nervous system disease	15	CHEMBL107
TUBA3C	ENSG00000198033	Tubulin	CHEMBL107	Tubulin inhibitor	NEGATIVE MODULATOR	COLCHICINE	1961	3	MONDO_0004979	asthma	D001249	Asthma	137981	EFO_0000684 | EFO_0000540 | HP_0002715	respiratory system disease | immune system disease | abnormality of the immune system	15	CHEMBL107
TUBA3C	ENSG00000198033	Tubulin	CHEMBL107	Tubulin inhibitor	NEGATIVE MODULATOR	COLCHICINE	1961	4	MONDO_0018088	familial Mediterranean fever	D010505	Familial Mediterranean Fever	137983	HP_0000924 | HP_0003011 | HP_0000079 | EFO_0000540 | HP_0001197 | EFO_1001986	abnormality of the skeletal system | abnormality of the musculature | abnormality of the urinary system | immune system disease | abnormality of prenatal development or birth | connective tissue disease	15	CHEMBL107
TUBA3C	ENSG00000198033	Tubulin	CHEMBL107	Tubulin inhibitor	NEGATIVE MODULATOR	COLCHICINE	1961	3	EFO_0000319	cardiovascular disease	D002318	Cardiovascular Diseases	144773	EFO_0000319	cardiovascular disease	15	CHEMBL107
TUBA3C	ENSG00000198033	Tubulin	CHEMBL107	Tubulin inhibitor	NEGATIVE MODULATOR	COLCHICINE	1961	3	EFO_0001378	multiple myeloma	D009101	Multiple Myeloma	144774	HP_0001871 | EFO_0004503 | EFO_0004872 | EFO_0000540 | HP_0002715 | EFO_0000616	abnormality of blood and blood-forming tissues | hematological measurement | inflammatory biomarker measurement | immune system disease | abnormality of the immune system | neoplasm	15	CHEMBL107
TUBA3C	ENSG00000198033	Tubulin	CHEMBL107	Tubulin inhibitor	NEGATIVE MODULATOR	COLCHICINE	1961	3	EFO_0002687	ischemia reperfusion injury	D015427	Reperfusion Injury	144775	EFO_0000546	injury	15	CHEMBL107
TUBA3C	ENSG00000198033	Tubulin	CHEMBL107	Tubulin inhibitor	NEGATIVE MODULATOR	COLCHICINE	1961	2	EFO_0004616	osteoarthritis, knee	D020370	Osteoarthritis, Knee	144776	HP_0000924 | HP_0003011 | EFO_1001986	abnormality of the skeletal system | abnormality of the musculature | connective tissue disease	15	CHEMBL107
TUBA3C	ENSG00000198033	Tubulin	CHEMBL107	Tubulin inhibitor	NEGATIVE MODULATOR	COLCHICINE	1961	3	EFO_0009609	myocarditis	D009205	Myocarditis	144777	HP_0000924 | HP_0003011 | EFO_0000319	abnormality of the skeletal system | abnormality of the musculature | cardiovascular disease	15	CHEMBL107
TUBA4A	ENSG00000127824	Tubulin	CHEMBL107	Tubulin inhibitor	NEGATIVE MODULATOR	COLCHICINE	1961	2	EFO_0003938	aphthous ulcer	D013281	Stomatitis, Aphthous	22941	EFO_0000405	digestive system disease	15	CHEMBL107
TUBA4A	ENSG00000127824	Tubulin	CHEMBL107	Tubulin inhibitor	NEGATIVE MODULATOR	COLCHICINE	1961	2	EFO_0005672	acute coronary syndrome	D054058	Acute Coronary Syndrome	25191	EFO_0000319	cardiovascular disease	15	CHEMBL107
TUBA4A	ENSG00000127824	Tubulin	CHEMBL107	Tubulin inhibitor	NEGATIVE MODULATOR	COLCHICINE	1961	4	EFO_0004274	gout	D006073	Gout	25881	EFO_0000589 | EFO_0004872	metabolic disease | inflammatory biomarker measurement	15	CHEMBL107
TUBA4A	ENSG00000127824	Tubulin	CHEMBL107	Tubulin inhibitor	NEGATIVE MODULATOR	COLCHICINE	1961	2	EFO_0003780	Behcet's syndrome	D001528	Behcet Syndrome	26473	HP_0000079 | EFO_0000540 | EFO_0000618 | EFO_0010285 | EFO_0000319	abnormality of the urinary system | immune system disease | nervous system disease | integumentary system disease | cardiovascular disease	15	CHEMBL107
TUBA4A	ENSG00000127824	Tubulin	CHEMBL107	Tubulin inhibitor	NEGATIVE MODULATOR	COLCHICINE	1961	2	EFO_0004264	vascular disease	D014652	Vascular Diseases	27109	EFO_0000319	cardiovascular disease	15	CHEMBL107
TUBA4A	ENSG00000127824	Tubulin	CHEMBL107	Tubulin inhibitor	NEGATIVE MODULATOR	COLCHICINE	1961	2	EFO_0000401	diabetic nephropathy	D003928	Diabetic Nephropathies	27623	EFO_0000589 | HP_0000079	metabolic disease | abnormality of the urinary system	15	CHEMBL107
TUBA4A	ENSG00000127824	Tubulin	CHEMBL107	Tubulin inhibitor	NEGATIVE MODULATOR	COLCHICINE	1961	2	EFO_0004220	chronic hepatitis C virus infection	D019698	Hepatitis C, Chronic	28068	EFO_0005741 | EFO_0000405	infectious disease | digestive system disease	15	CHEMBL107
TUBA4A	ENSG00000127824	Tubulin	CHEMBL107	Tubulin inhibitor	NEGATIVE MODULATOR	COLCHICINE	1961	2	EFO_0000612	myocardial infarction	D009203	Myocardial Infarction	44648	EFO_0000319	cardiovascular disease	15	CHEMBL107
TUBA4A	ENSG00000127824	Tubulin	CHEMBL107	Tubulin inhibitor	NEGATIVE MODULATOR	COLCHICINE	1961	3	EFO_0000275	atrial fibrillation	D001281	Atrial Fibrillation	46336	EFO_0000319	cardiovascular disease	15	CHEMBL107
TUBA4A	ENSG00000127824	Tubulin	CHEMBL107	Tubulin inhibitor	NEGATIVE MODULATOR	COLCHICINE	1961	3	EFO_0007427	pericarditis	D010493	Pericarditis	51872	EFO_0000319 | EFO_0000540 | HP_0002715 | EFO_1001986	cardiovascular disease | immune system disease | abnormality of the immune system | connective tissue disease	15	CHEMBL107
TUBA4A	ENSG00000127824	Tubulin	CHEMBL107	Tubulin inhibitor	NEGATIVE MODULATOR	COLCHICINE	1961	1	EFO_0001422	cirrhosis of liver	D008103	Liver Cirrhosis	59198	EFO_0000405 | EFO_0004582	digestive system disease | liver enzyme measurement	15	CHEMBL107
TUBA4A	ENSG00000127824	Tubulin	CHEMBL107	Tubulin inhibitor	NEGATIVE MODULATOR	COLCHICINE	1961	3	EFO_0004269	cardiac arrhythmia	D001145	Arrhythmias, Cardiac	59199	EFO_0000319	cardiovascular disease	15	CHEMBL107
TUBA4A	ENSG00000127824	Tubulin	CHEMBL107	Tubulin inhibitor	NEGATIVE MODULATOR	COLCHICINE	1961	3	EFO_1001129	proliferative vitreoretinopathy	D018630	Vitreoretinopathy, Proliferative	59200	EFO_0003966	eye disease	15	CHEMBL107
TUBA4A	ENSG00000127824	Tubulin	CHEMBL107	Tubulin inhibitor	NEGATIVE MODULATOR	COLCHICINE	1961	3	EFO_1001404	Postpericardiotomy Syndrome	D011185	Postpericardiotomy Syndrome	59201	EFO_0000540	immune system disease	15	CHEMBL107
TUBA4A	ENSG00000127824	Tubulin	CHEMBL107	Tubulin inhibitor	NEGATIVE MODULATOR	COLCHICINE	1961	3	EFO_1001486	primary biliary cirrhosis	D008105	Liver Cirrhosis, Biliary	59202	EFO_0000616 | EFO_0000589 | HP_0001197	neoplasm | metabolic disease | abnormality of prenatal development or birth	15	CHEMBL107
TUBA4A	ENSG00000127824	Tubulin	CHEMBL107	Tubulin inhibitor	NEGATIVE MODULATOR	COLCHICINE	1961	2	EFO_0003777	heart disease	D006331	Heart Diseases	108754	EFO_0000319	cardiovascular disease	15	CHEMBL107
TUBA4A	ENSG00000127824	Tubulin	CHEMBL107	Tubulin inhibitor	NEGATIVE MODULATOR	COLCHICINE	1961	3	EFO_0006803	vasculitis	D014657	Vasculitis	108755	EFO_0000319	cardiovascular disease	15	CHEMBL107
TUBA4A	ENSG00000127824	Tubulin	CHEMBL107	Tubulin inhibitor	NEGATIVE MODULATOR	COLCHICINE	1961	3	EFO_0008585	ST Elevation Myocardial Infarction	D000072657	ST Elevation Myocardial Infarction	108756	EFO_0000319	cardiovascular disease	15	CHEMBL107
TUBA4A	ENSG00000127824	Tubulin	CHEMBL107	Tubulin inhibitor	NEGATIVE MODULATOR	COLCHICINE	1961	3	EFO_0000694	severe acute respiratory syndrome	D045169	Severe Acute Respiratory Syndrome	118411	EFO_0005741 | EFO_0000684	infectious disease | respiratory system disease	15	CHEMBL107
TUBA4A	ENSG00000127824	Tubulin	CHEMBL107	Tubulin inhibitor	NEGATIVE MODULATOR	COLCHICINE	1961	3	EFO_0003818	lung disease	D008171	Lung Diseases	118412	EFO_0000684	respiratory system disease	15	CHEMBL107
TUBA4A	ENSG00000127824	Tubulin	CHEMBL107	Tubulin inhibitor	NEGATIVE MODULATOR	COLCHICINE	1961	2	EFO_0005221	cholangiocarcinoma	D018281	Cholangiocarcinoma	118413	EFO_0000616 | EFO_0000589	neoplasm | metabolic disease	15	CHEMBL107
TUBA4A	ENSG00000127824	Tubulin	CHEMBL107	Tubulin inhibitor	NEGATIVE MODULATOR	COLCHICINE	1961	2	EFO_0007541	viral pneumonia	D011024	Pneumonia, Viral	118414	EFO_0005741 | EFO_0000684	infectious disease | respiratory system disease	15	CHEMBL107
TUBA4A	ENSG00000127824	Tubulin	CHEMBL107	Tubulin inhibitor	NEGATIVE MODULATOR	COLCHICINE	1961	2	MONDO_0008315	prostate cancer	D064129	Prostatic Neoplasms, Castration-Resistant	118415	EFO_0000616 | HP_0000078 | HP_0000079	neoplasm | abnormality of the genital system | abnormality of the urinary system	15	CHEMBL107
TUBA4A	ENSG00000127824	Tubulin	CHEMBL107	Tubulin inhibitor	NEGATIVE MODULATOR	COLCHICINE	1961	3	EFO_0001645	coronary artery disease	D003327	Coronary Disease	127461	EFO_0000677 | EFO_0000618 | HP_0000707	mental or behavioural disorder | nervous system disease | abnormality of the nervous system	15	CHEMBL107
TUBA4A	ENSG00000127824	Tubulin	CHEMBL107	Tubulin inhibitor	NEGATIVE MODULATOR	COLCHICINE	1961	3	EFO_0003144	heart failure	D006333	Heart Failure	127462	EFO_0000319	cardiovascular disease	15	CHEMBL107
TUBA4A	ENSG00000127824	Tubulin	CHEMBL107	Tubulin inhibitor	NEGATIVE MODULATOR	COLCHICINE	1961	2	EFO_0003884	chronic kidney disease	D051436	Renal Insufficiency, Chronic	127463	HP_0000079	abnormality of the urinary system	15	CHEMBL107
TUBA4A	ENSG00000127824	Tubulin	CHEMBL107	Tubulin inhibitor	NEGATIVE MODULATOR	COLCHICINE	1961	3	EFO_0008586	Non-ST Elevation Myocardial Infarction	D000072658	Non-ST Elevated Myocardial Infarction	127464	EFO_0000319	cardiovascular disease	15	CHEMBL107
TUBA4A	ENSG00000127824	Tubulin	CHEMBL107	Tubulin inhibitor	NEGATIVE MODULATOR	COLCHICINE	1961	3	MONDO_0100096	COVID-19	D045169	Severe Acute Respiratory Syndrome	127465	EFO_0005741	infectious disease	15	CHEMBL107
TUBA4A	ENSG00000127824	Tubulin	CHEMBL107	Tubulin inhibitor	NEGATIVE MODULATOR	COLCHICINE	1961	2	EFO_0000537	hypertension	D006973	Hypertension	134225	EFO_0000319	cardiovascular disease	15	CHEMBL107
TUBA4A	ENSG00000127824	Tubulin	CHEMBL107	Tubulin inhibitor	NEGATIVE MODULATOR	COLCHICINE	1961	2	EFO_0000551	intracranial hemorrhage	D020300	Intracranial Hemorrhages	137975	EFO_0000618 | EFO_0000319	nervous system disease | cardiovascular disease	15	CHEMBL107
TUBA4A	ENSG00000127824	Tubulin	CHEMBL107	Tubulin inhibitor	NEGATIVE MODULATOR	COLCHICINE	1961	1	EFO_0000616	neoplasm	D009369	Neoplasms	137976	EFO_0000616	neoplasm	15	CHEMBL107
TUBA4A	ENSG00000127824	Tubulin	CHEMBL107	Tubulin inhibitor	NEGATIVE MODULATOR	COLCHICINE	1961	1	EFO_0003863	urogenital neoplasm	D014565	Urogenital Neoplasms	137977	EFO_0000616 | HP_0000079	neoplasm | abnormality of the urinary system	15	CHEMBL107
TUBA4A	ENSG00000127824	Tubulin	CHEMBL107	Tubulin inhibitor	NEGATIVE MODULATOR	COLCHICINE	1961	2	EFO_0003914	atherosclerosis	D050197	Atherosclerosis	137978	EFO_0000319	cardiovascular disease	15	CHEMBL107
TUBA4A	ENSG00000127824	Tubulin	CHEMBL107	Tubulin inhibitor	NEGATIVE MODULATOR	COLCHICINE	1961	2	EFO_0007224	coronavirus infectious disease	D018352	Coronavirus Infections	137979	EFO_0005741	infectious disease	15	CHEMBL107
TUBA4A	ENSG00000127824	Tubulin	CHEMBL107	Tubulin inhibitor	NEGATIVE MODULATOR	COLCHICINE	1961	2	MONDO_0004976	amyotrophic lateral sclerosis	D000690	Amyotrophic Lateral Sclerosis	137980	EFO_0000618	nervous system disease	15	CHEMBL107
TUBA4A	ENSG00000127824	Tubulin	CHEMBL107	Tubulin inhibitor	NEGATIVE MODULATOR	COLCHICINE	1961	3	MONDO_0004979	asthma	D001249	Asthma	137981	EFO_0000684 | EFO_0000540 | HP_0002715	respiratory system disease | immune system disease | abnormality of the immune system	15	CHEMBL107
TUBA4A	ENSG00000127824	Tubulin	CHEMBL107	Tubulin inhibitor	NEGATIVE MODULATOR	COLCHICINE	1961	4	MONDO_0018088	familial Mediterranean fever	D010505	Familial Mediterranean Fever	137983	HP_0000924 | HP_0003011 | HP_0000079 | EFO_0000540 | HP_0001197 | EFO_1001986	abnormality of the skeletal system | abnormality of the musculature | abnormality of the urinary system | immune system disease | abnormality of prenatal development or birth | connective tissue disease	15	CHEMBL107
TUBA4A	ENSG00000127824	Tubulin	CHEMBL107	Tubulin inhibitor	NEGATIVE MODULATOR	COLCHICINE	1961	3	EFO_0000319	cardiovascular disease	D002318	Cardiovascular Diseases	144773	EFO_0000319	cardiovascular disease	15	CHEMBL107
TUBA4A	ENSG00000127824	Tubulin	CHEMBL107	Tubulin inhibitor	NEGATIVE MODULATOR	COLCHICINE	1961	3	EFO_0001378	multiple myeloma	D009101	Multiple Myeloma	144774	HP_0001871 | EFO_0004503 | EFO_0004872 | EFO_0000540 | HP_0002715 | EFO_0000616	abnormality of blood and blood-forming tissues | hematological measurement | inflammatory biomarker measurement | immune system disease | abnormality of the immune system | neoplasm	15	CHEMBL107
TUBA4A	ENSG00000127824	Tubulin	CHEMBL107	Tubulin inhibitor	NEGATIVE MODULATOR	COLCHICINE	1961	3	EFO_0002687	ischemia reperfusion injury	D015427	Reperfusion Injury	144775	EFO_0000546	injury	15	CHEMBL107
TUBA4A	ENSG00000127824	Tubulin	CHEMBL107	Tubulin inhibitor	NEGATIVE MODULATOR	COLCHICINE	1961	2	EFO_0004616	osteoarthritis, knee	D020370	Osteoarthritis, Knee	144776	HP_0000924 | HP_0003011 | EFO_1001986	abnormality of the skeletal system | abnormality of the musculature | connective tissue disease	15	CHEMBL107
TUBA4A	ENSG00000127824	Tubulin	CHEMBL107	Tubulin inhibitor	NEGATIVE MODULATOR	COLCHICINE	1961	3	EFO_0009609	myocarditis	D009205	Myocarditis	144777	HP_0000924 | HP_0003011 | EFO_0000319	abnormality of the skeletal system | abnormality of the musculature | cardiovascular disease	15	CHEMBL107
TUBB3	ENSG00000258947	Tubulin	CHEMBL107	Tubulin inhibitor	NEGATIVE MODULATOR	COLCHICINE	1961	2	EFO_0003938	aphthous ulcer	D013281	Stomatitis, Aphthous	22941	EFO_0000405	digestive system disease	15	CHEMBL107
TUBB3	ENSG00000258947	Tubulin	CHEMBL107	Tubulin inhibitor	NEGATIVE MODULATOR	COLCHICINE	1961	2	EFO_0005672	acute coronary syndrome	D054058	Acute Coronary Syndrome	25191	EFO_0000319	cardiovascular disease	15	CHEMBL107
TUBB3	ENSG00000258947	Tubulin	CHEMBL107	Tubulin inhibitor	NEGATIVE MODULATOR	COLCHICINE	1961	4	EFO_0004274	gout	D006073	Gout	25881	EFO_0000589 | EFO_0004872	metabolic disease | inflammatory biomarker measurement	15	CHEMBL107
TUBB3	ENSG00000258947	Tubulin	CHEMBL107	Tubulin inhibitor	NEGATIVE MODULATOR	COLCHICINE	1961	2	EFO_0003780	Behcet's syndrome	D001528	Behcet Syndrome	26473	HP_0000079 | EFO_0000540 | EFO_0000618 | EFO_0010285 | EFO_0000319	abnormality of the urinary system | immune system disease | nervous system disease | integumentary system disease | cardiovascular disease	15	CHEMBL107
TUBB3	ENSG00000258947	Tubulin	CHEMBL107	Tubulin inhibitor	NEGATIVE MODULATOR	COLCHICINE	1961	2	EFO_0004264	vascular disease	D014652	Vascular Diseases	27109	EFO_0000319	cardiovascular disease	15	CHEMBL107
TUBB3	ENSG00000258947	Tubulin	CHEMBL107	Tubulin inhibitor	NEGATIVE MODULATOR	COLCHICINE	1961	2	EFO_0000401	diabetic nephropathy	D003928	Diabetic Nephropathies	27623	EFO_0000589 | HP_0000079	metabolic disease | abnormality of the urinary system	15	CHEMBL107
TUBB3	ENSG00000258947	Tubulin	CHEMBL107	Tubulin inhibitor	NEGATIVE MODULATOR	COLCHICINE	1961	2	EFO_0004220	chronic hepatitis C virus infection	D019698	Hepatitis C, Chronic	28068	EFO_0005741 | EFO_0000405	infectious disease | digestive system disease	15	CHEMBL107
TUBB3	ENSG00000258947	Tubulin	CHEMBL107	Tubulin inhibitor	NEGATIVE MODULATOR	COLCHICINE	1961	2	EFO_0000612	myocardial infarction	D009203	Myocardial Infarction	44648	EFO_0000319	cardiovascular disease	15	CHEMBL107
TUBB3	ENSG00000258947	Tubulin	CHEMBL107	Tubulin inhibitor	NEGATIVE MODULATOR	COLCHICINE	1961	3	EFO_0000275	atrial fibrillation	D001281	Atrial Fibrillation	46336	EFO_0000319	cardiovascular disease	15	CHEMBL107
TUBB3	ENSG00000258947	Tubulin	CHEMBL107	Tubulin inhibitor	NEGATIVE MODULATOR	COLCHICINE	1961	3	EFO_0007427	pericarditis	D010493	Pericarditis	51872	EFO_0000319 | EFO_0000540 | HP_0002715 | EFO_1001986	cardiovascular disease | immune system disease | abnormality of the immune system | connective tissue disease	15	CHEMBL107
TUBB3	ENSG00000258947	Tubulin	CHEMBL107	Tubulin inhibitor	NEGATIVE MODULATOR	COLCHICINE	1961	1	EFO_0001422	cirrhosis of liver	D008103	Liver Cirrhosis	59198	EFO_0000405 | EFO_0004582	digestive system disease | liver enzyme measurement	15	CHEMBL107
TUBB3	ENSG00000258947	Tubulin	CHEMBL107	Tubulin inhibitor	NEGATIVE MODULATOR	COLCHICINE	1961	3	EFO_0004269	cardiac arrhythmia	D001145	Arrhythmias, Cardiac	59199	EFO_0000319	cardiovascular disease	15	CHEMBL107
TUBB3	ENSG00000258947	Tubulin	CHEMBL107	Tubulin inhibitor	NEGATIVE MODULATOR	COLCHICINE	1961	3	EFO_1001129	proliferative vitreoretinopathy	D018630	Vitreoretinopathy, Proliferative	59200	EFO_0003966	eye disease	15	CHEMBL107
TUBB3	ENSG00000258947	Tubulin	CHEMBL107	Tubulin inhibitor	NEGATIVE MODULATOR	COLCHICINE	1961	3	EFO_1001404	Postpericardiotomy Syndrome	D011185	Postpericardiotomy Syndrome	59201	EFO_0000540	immune system disease	15	CHEMBL107
TUBB3	ENSG00000258947	Tubulin	CHEMBL107	Tubulin inhibitor	NEGATIVE MODULATOR	COLCHICINE	1961	3	EFO_1001486	primary biliary cirrhosis	D008105	Liver Cirrhosis, Biliary	59202	EFO_0000616 | EFO_0000589 | HP_0001197	neoplasm | metabolic disease | abnormality of prenatal development or birth	15	CHEMBL107
TUBB3	ENSG00000258947	Tubulin	CHEMBL107	Tubulin inhibitor	NEGATIVE MODULATOR	COLCHICINE	1961	2	EFO_0003777	heart disease	D006331	Heart Diseases	108754	EFO_0000319	cardiovascular disease	15	CHEMBL107
TUBB3	ENSG00000258947	Tubulin	CHEMBL107	Tubulin inhibitor	NEGATIVE MODULATOR	COLCHICINE	1961	3	EFO_0006803	vasculitis	D014657	Vasculitis	108755	EFO_0000319	cardiovascular disease	15	CHEMBL107
TUBB3	ENSG00000258947	Tubulin	CHEMBL107	Tubulin inhibitor	NEGATIVE MODULATOR	COLCHICINE	1961	3	EFO_0008585	ST Elevation Myocardial Infarction	D000072657	ST Elevation Myocardial Infarction	108756	EFO_0000319	cardiovascular disease	15	CHEMBL107
TUBB3	ENSG00000258947	Tubulin	CHEMBL107	Tubulin inhibitor	NEGATIVE MODULATOR	COLCHICINE	1961	3	EFO_0000694	severe acute respiratory syndrome	D045169	Severe Acute Respiratory Syndrome	118411	EFO_0005741 | EFO_0000684	infectious disease | respiratory system disease	15	CHEMBL107
TUBB3	ENSG00000258947	Tubulin	CHEMBL107	Tubulin inhibitor	NEGATIVE MODULATOR	COLCHICINE	1961	3	EFO_0003818	lung disease	D008171	Lung Diseases	118412	EFO_0000684	respiratory system disease	15	CHEMBL107
TUBB3	ENSG00000258947	Tubulin	CHEMBL107	Tubulin inhibitor	NEGATIVE MODULATOR	COLCHICINE	1961	2	EFO_0005221	cholangiocarcinoma	D018281	Cholangiocarcinoma	118413	EFO_0000616 | EFO_0000589	neoplasm | metabolic disease	15	CHEMBL107
TUBB3	ENSG00000258947	Tubulin	CHEMBL107	Tubulin inhibitor	NEGATIVE MODULATOR	COLCHICINE	1961	2	EFO_0007541	viral pneumonia	D011024	Pneumonia, Viral	118414	EFO_0005741 | EFO_0000684	infectious disease | respiratory system disease	15	CHEMBL107
TUBB3	ENSG00000258947	Tubulin	CHEMBL107	Tubulin inhibitor	NEGATIVE MODULATOR	COLCHICINE	1961	2	MONDO_0008315	prostate cancer	D064129	Prostatic Neoplasms, Castration-Resistant	118415	EFO_0000616 | HP_0000078 | HP_0000079	neoplasm | abnormality of the genital system | abnormality of the urinary system	15	CHEMBL107
TUBB3	ENSG00000258947	Tubulin	CHEMBL107	Tubulin inhibitor	NEGATIVE MODULATOR	COLCHICINE	1961	3	EFO_0001645	coronary artery disease	D003327	Coronary Disease	127461	EFO_0000677 | EFO_0000618 | HP_0000707	mental or behavioural disorder | nervous system disease | abnormality of the nervous system	15	CHEMBL107
TUBB3	ENSG00000258947	Tubulin	CHEMBL107	Tubulin inhibitor	NEGATIVE MODULATOR	COLCHICINE	1961	3	EFO_0003144	heart failure	D006333	Heart Failure	127462	EFO_0000319	cardiovascular disease	15	CHEMBL107
TUBB3	ENSG00000258947	Tubulin	CHEMBL107	Tubulin inhibitor	NEGATIVE MODULATOR	COLCHICINE	1961	2	EFO_0003884	chronic kidney disease	D051436	Renal Insufficiency, Chronic	127463	HP_0000079	abnormality of the urinary system	15	CHEMBL107
TUBB3	ENSG00000258947	Tubulin	CHEMBL107	Tubulin inhibitor	NEGATIVE MODULATOR	COLCHICINE	1961	3	EFO_0008586	Non-ST Elevation Myocardial Infarction	D000072658	Non-ST Elevated Myocardial Infarction	127464	EFO_0000319	cardiovascular disease	15	CHEMBL107
TUBB3	ENSG00000258947	Tubulin	CHEMBL107	Tubulin inhibitor	NEGATIVE MODULATOR	COLCHICINE	1961	3	MONDO_0100096	COVID-19	D045169	Severe Acute Respiratory Syndrome	127465	EFO_0005741	infectious disease	15	CHEMBL107
TUBB3	ENSG00000258947	Tubulin	CHEMBL107	Tubulin inhibitor	NEGATIVE MODULATOR	COLCHICINE	1961	2	EFO_0000537	hypertension	D006973	Hypertension	134225	EFO_0000319	cardiovascular disease	15	CHEMBL107
TUBB3	ENSG00000258947	Tubulin	CHEMBL107	Tubulin inhibitor	NEGATIVE MODULATOR	COLCHICINE	1961	2	EFO_0000551	intracranial hemorrhage	D020300	Intracranial Hemorrhages	137975	EFO_0000618 | EFO_0000319	nervous system disease | cardiovascular disease	15	CHEMBL107
TUBB3	ENSG00000258947	Tubulin	CHEMBL107	Tubulin inhibitor	NEGATIVE MODULATOR	COLCHICINE	1961	1	EFO_0000616	neoplasm	D009369	Neoplasms	137976	EFO_0000616	neoplasm	15	CHEMBL107
TUBB3	ENSG00000258947	Tubulin	CHEMBL107	Tubulin inhibitor	NEGATIVE MODULATOR	COLCHICINE	1961	1	EFO_0003863	urogenital neoplasm	D014565	Urogenital Neoplasms	137977	EFO_0000616 | HP_0000079	neoplasm | abnormality of the urinary system	15	CHEMBL107
TUBB3	ENSG00000258947	Tubulin	CHEMBL107	Tubulin inhibitor	NEGATIVE MODULATOR	COLCHICINE	1961	2	EFO_0003914	atherosclerosis	D050197	Atherosclerosis	137978	EFO_0000319	cardiovascular disease	15	CHEMBL107
TUBB3	ENSG00000258947	Tubulin	CHEMBL107	Tubulin inhibitor	NEGATIVE MODULATOR	COLCHICINE	1961	2	EFO_0007224	coronavirus infectious disease	D018352	Coronavirus Infections	137979	EFO_0005741	infectious disease	15	CHEMBL107
TUBB3	ENSG00000258947	Tubulin	CHEMBL107	Tubulin inhibitor	NEGATIVE MODULATOR	COLCHICINE	1961	2	MONDO_0004976	amyotrophic lateral sclerosis	D000690	Amyotrophic Lateral Sclerosis	137980	EFO_0000618	nervous system disease	15	CHEMBL107
TUBB3	ENSG00000258947	Tubulin	CHEMBL107	Tubulin inhibitor	NEGATIVE MODULATOR	COLCHICINE	1961	3	MONDO_0004979	asthma	D001249	Asthma	137981	EFO_0000684 | EFO_0000540 | HP_0002715	respiratory system disease | immune system disease | abnormality of the immune system	15	CHEMBL107
TUBB3	ENSG00000258947	Tubulin	CHEMBL107	Tubulin inhibitor	NEGATIVE MODULATOR	COLCHICINE	1961	4	MONDO_0018088	familial Mediterranean fever	D010505	Familial Mediterranean Fever	137983	HP_0000924 | HP_0003011 | HP_0000079 | EFO_0000540 | HP_0001197 | EFO_1001986	abnormality of the skeletal system | abnormality of the musculature | abnormality of the urinary system | immune system disease | abnormality of prenatal development or birth | connective tissue disease	15	CHEMBL107
TUBB3	ENSG00000258947	Tubulin	CHEMBL107	Tubulin inhibitor	NEGATIVE MODULATOR	COLCHICINE	1961	3	EFO_0000319	cardiovascular disease	D002318	Cardiovascular Diseases	144773	EFO_0000319	cardiovascular disease	15	CHEMBL107
TUBB3	ENSG00000258947	Tubulin	CHEMBL107	Tubulin inhibitor	NEGATIVE MODULATOR	COLCHICINE	1961	3	EFO_0001378	multiple myeloma	D009101	Multiple Myeloma	144774	HP_0001871 | EFO_0004503 | EFO_0004872 | EFO_0000540 | HP_0002715 | EFO_0000616	abnormality of blood and blood-forming tissues | hematological measurement | inflammatory biomarker measurement | immune system disease | abnormality of the immune system | neoplasm	15	CHEMBL107
TUBB3	ENSG00000258947	Tubulin	CHEMBL107	Tubulin inhibitor	NEGATIVE MODULATOR	COLCHICINE	1961	3	EFO_0002687	ischemia reperfusion injury	D015427	Reperfusion Injury	144775	EFO_0000546	injury	15	CHEMBL107
TUBB3	ENSG00000258947	Tubulin	CHEMBL107	Tubulin inhibitor	NEGATIVE MODULATOR	COLCHICINE	1961	2	EFO_0004616	osteoarthritis, knee	D020370	Osteoarthritis, Knee	144776	HP_0000924 | HP_0003011 | EFO_1001986	abnormality of the skeletal system | abnormality of the musculature | connective tissue disease	15	CHEMBL107
TUBB3	ENSG00000258947	Tubulin	CHEMBL107	Tubulin inhibitor	NEGATIVE MODULATOR	COLCHICINE	1961	3	EFO_0009609	myocarditis	D009205	Myocarditis	144777	HP_0000924 | HP_0003011 | EFO_0000319	abnormality of the skeletal system | abnormality of the musculature | cardiovascular disease	15	CHEMBL107
TUBA1A	ENSG00000167552	Tubulin	CHEMBL107	Tubulin inhibitor	NEGATIVE MODULATOR	COLCHICINE	1961	2	EFO_0003938	aphthous ulcer	D013281	Stomatitis, Aphthous	22941	EFO_0000405	digestive system disease	15	CHEMBL107
TUBA1A	ENSG00000167552	Tubulin	CHEMBL107	Tubulin inhibitor	NEGATIVE MODULATOR	COLCHICINE	1961	2	EFO_0005672	acute coronary syndrome	D054058	Acute Coronary Syndrome	25191	EFO_0000319	cardiovascular disease	15	CHEMBL107
TUBA1A	ENSG00000167552	Tubulin	CHEMBL107	Tubulin inhibitor	NEGATIVE MODULATOR	COLCHICINE	1961	4	EFO_0004274	gout	D006073	Gout	25881	EFO_0000589 | EFO_0004872	metabolic disease | inflammatory biomarker measurement	15	CHEMBL107
TUBA1A	ENSG00000167552	Tubulin	CHEMBL107	Tubulin inhibitor	NEGATIVE MODULATOR	COLCHICINE	1961	2	EFO_0003780	Behcet's syndrome	D001528	Behcet Syndrome	26473	HP_0000079 | EFO_0000540 | EFO_0000618 | EFO_0010285 | EFO_0000319	abnormality of the urinary system | immune system disease | nervous system disease | integumentary system disease | cardiovascular disease	15	CHEMBL107
TUBA1A	ENSG00000167552	Tubulin	CHEMBL107	Tubulin inhibitor	NEGATIVE MODULATOR	COLCHICINE	1961	2	EFO_0004264	vascular disease	D014652	Vascular Diseases	27109	EFO_0000319	cardiovascular disease	15	CHEMBL107
TUBA1A	ENSG00000167552	Tubulin	CHEMBL107	Tubulin inhibitor	NEGATIVE MODULATOR	COLCHICINE	1961	2	EFO_0000401	diabetic nephropathy	D003928	Diabetic Nephropathies	27623	EFO_0000589 | HP_0000079	metabolic disease | abnormality of the urinary system	15	CHEMBL107
TUBA1A	ENSG00000167552	Tubulin	CHEMBL107	Tubulin inhibitor	NEGATIVE MODULATOR	COLCHICINE	1961	2	EFO_0004220	chronic hepatitis C virus infection	D019698	Hepatitis C, Chronic	28068	EFO_0005741 | EFO_0000405	infectious disease | digestive system disease	15	CHEMBL107
TUBA1A	ENSG00000167552	Tubulin	CHEMBL107	Tubulin inhibitor	NEGATIVE MODULATOR	COLCHICINE	1961	2	EFO_0000612	myocardial infarction	D009203	Myocardial Infarction	44648	EFO_0000319	cardiovascular disease	15	CHEMBL107
TUBA1A	ENSG00000167552	Tubulin	CHEMBL107	Tubulin inhibitor	NEGATIVE MODULATOR	COLCHICINE	1961	3	EFO_0000275	atrial fibrillation	D001281	Atrial Fibrillation	46336	EFO_0000319	cardiovascular disease	15	CHEMBL107
TUBA1A	ENSG00000167552	Tubulin	CHEMBL107	Tubulin inhibitor	NEGATIVE MODULATOR	COLCHICINE	1961	3	EFO_0007427	pericarditis	D010493	Pericarditis	51872	EFO_0000319 | EFO_0000540 | HP_0002715 | EFO_1001986	cardiovascular disease | immune system disease | abnormality of the immune system | connective tissue disease	15	CHEMBL107
TUBA1A	ENSG00000167552	Tubulin	CHEMBL107	Tubulin inhibitor	NEGATIVE MODULATOR	COLCHICINE	1961	1	EFO_0001422	cirrhosis of liver	D008103	Liver Cirrhosis	59198	EFO_0000405 | EFO_0004582	digestive system disease | liver enzyme measurement	15	CHEMBL107
TUBA1A	ENSG00000167552	Tubulin	CHEMBL107	Tubulin inhibitor	NEGATIVE MODULATOR	COLCHICINE	1961	3	EFO_0004269	cardiac arrhythmia	D001145	Arrhythmias, Cardiac	59199	EFO_0000319	cardiovascular disease	15	CHEMBL107
TUBA1A	ENSG00000167552	Tubulin	CHEMBL107	Tubulin inhibitor	NEGATIVE MODULATOR	COLCHICINE	1961	3	EFO_1001129	proliferative vitreoretinopathy	D018630	Vitreoretinopathy, Proliferative	59200	EFO_0003966	eye disease	15	CHEMBL107
TUBA1A	ENSG00000167552	Tubulin	CHEMBL107	Tubulin inhibitor	NEGATIVE MODULATOR	COLCHICINE	1961	3	EFO_1001404	Postpericardiotomy Syndrome	D011185	Postpericardiotomy Syndrome	59201	EFO_0000540	immune system disease	15	CHEMBL107
TUBA1A	ENSG00000167552	Tubulin	CHEMBL107	Tubulin inhibitor	NEGATIVE MODULATOR	COLCHICINE	1961	3	EFO_1001486	primary biliary cirrhosis	D008105	Liver Cirrhosis, Biliary	59202	EFO_0000616 | EFO_0000589 | HP_0001197	neoplasm | metabolic disease | abnormality of prenatal development or birth	15	CHEMBL107
TUBA1A	ENSG00000167552	Tubulin	CHEMBL107	Tubulin inhibitor	NEGATIVE MODULATOR	COLCHICINE	1961	2	EFO_0003777	heart disease	D006331	Heart Diseases	108754	EFO_0000319	cardiovascular disease	15	CHEMBL107
TUBA1A	ENSG00000167552	Tubulin	CHEMBL107	Tubulin inhibitor	NEGATIVE MODULATOR	COLCHICINE	1961	3	EFO_0006803	vasculitis	D014657	Vasculitis	108755	EFO_0000319	cardiovascular disease	15	CHEMBL107
TUBA1A	ENSG00000167552	Tubulin	CHEMBL107	Tubulin inhibitor	NEGATIVE MODULATOR	COLCHICINE	1961	3	EFO_0008585	ST Elevation Myocardial Infarction	D000072657	ST Elevation Myocardial Infarction	108756	EFO_0000319	cardiovascular disease	15	CHEMBL107
TUBA1A	ENSG00000167552	Tubulin	CHEMBL107	Tubulin inhibitor	NEGATIVE MODULATOR	COLCHICINE	1961	3	EFO_0000694	severe acute respiratory syndrome	D045169	Severe Acute Respiratory Syndrome	118411	EFO_0005741 | EFO_0000684	infectious disease | respiratory system disease	15	CHEMBL107
TUBA1A	ENSG00000167552	Tubulin	CHEMBL107	Tubulin inhibitor	NEGATIVE MODULATOR	COLCHICINE	1961	3	EFO_0003818	lung disease	D008171	Lung Diseases	118412	EFO_0000684	respiratory system disease	15	CHEMBL107
TUBA1A	ENSG00000167552	Tubulin	CHEMBL107	Tubulin inhibitor	NEGATIVE MODULATOR	COLCHICINE	1961	2	EFO_0005221	cholangiocarcinoma	D018281	Cholangiocarcinoma	118413	EFO_0000616 | EFO_0000589	neoplasm | metabolic disease	15	CHEMBL107
TUBA1A	ENSG00000167552	Tubulin	CHEMBL107	Tubulin inhibitor	NEGATIVE MODULATOR	COLCHICINE	1961	2	EFO_0007541	viral pneumonia	D011024	Pneumonia, Viral	118414	EFO_0005741 | EFO_0000684	infectious disease | respiratory system disease	15	CHEMBL107
TUBA1A	ENSG00000167552	Tubulin	CHEMBL107	Tubulin inhibitor	NEGATIVE MODULATOR	COLCHICINE	1961	2	MONDO_0008315	prostate cancer	D064129	Prostatic Neoplasms, Castration-Resistant	118415	EFO_0000616 | HP_0000078 | HP_0000079	neoplasm | abnormality of the genital system | abnormality of the urinary system	15	CHEMBL107
TUBA1A	ENSG00000167552	Tubulin	CHEMBL107	Tubulin inhibitor	NEGATIVE MODULATOR	COLCHICINE	1961	3	EFO_0001645	coronary artery disease	D003327	Coronary Disease	127461	EFO_0000677 | EFO_0000618 | HP_0000707	mental or behavioural disorder | nervous system disease | abnormality of the nervous system	15	CHEMBL107
TUBA1A	ENSG00000167552	Tubulin	CHEMBL107	Tubulin inhibitor	NEGATIVE MODULATOR	COLCHICINE	1961	3	EFO_0003144	heart failure	D006333	Heart Failure	127462	EFO_0000319	cardiovascular disease	15	CHEMBL107
TUBA1A	ENSG00000167552	Tubulin	CHEMBL107	Tubulin inhibitor	NEGATIVE MODULATOR	COLCHICINE	1961	2	EFO_0003884	chronic kidney disease	D051436	Renal Insufficiency, Chronic	127463	HP_0000079	abnormality of the urinary system	15	CHEMBL107
TUBA1A	ENSG00000167552	Tubulin	CHEMBL107	Tubulin inhibitor	NEGATIVE MODULATOR	COLCHICINE	1961	3	EFO_0008586	Non-ST Elevation Myocardial Infarction	D000072658	Non-ST Elevated Myocardial Infarction	127464	EFO_0000319	cardiovascular disease	15	CHEMBL107
TUBA1A	ENSG00000167552	Tubulin	CHEMBL107	Tubulin inhibitor	NEGATIVE MODULATOR	COLCHICINE	1961	3	MONDO_0100096	COVID-19	D045169	Severe Acute Respiratory Syndrome	127465	EFO_0005741	infectious disease	15	CHEMBL107
TUBA1A	ENSG00000167552	Tubulin	CHEMBL107	Tubulin inhibitor	NEGATIVE MODULATOR	COLCHICINE	1961	2	EFO_0000537	hypertension	D006973	Hypertension	134225	EFO_0000319	cardiovascular disease	15	CHEMBL107
TUBA1A	ENSG00000167552	Tubulin	CHEMBL107	Tubulin inhibitor	NEGATIVE MODULATOR	COLCHICINE	1961	2	EFO_0000551	intracranial hemorrhage	D020300	Intracranial Hemorrhages	137975	EFO_0000618 | EFO_0000319	nervous system disease | cardiovascular disease	15	CHEMBL107
TUBA1A	ENSG00000167552	Tubulin	CHEMBL107	Tubulin inhibitor	NEGATIVE MODULATOR	COLCHICINE	1961	1	EFO_0000616	neoplasm	D009369	Neoplasms	137976	EFO_0000616	neoplasm	15	CHEMBL107
TUBA1A	ENSG00000167552	Tubulin	CHEMBL107	Tubulin inhibitor	NEGATIVE MODULATOR	COLCHICINE	1961	1	EFO_0003863	urogenital neoplasm	D014565	Urogenital Neoplasms	137977	EFO_0000616 | HP_0000079	neoplasm | abnormality of the urinary system	15	CHEMBL107
TUBA1A	ENSG00000167552	Tubulin	CHEMBL107	Tubulin inhibitor	NEGATIVE MODULATOR	COLCHICINE	1961	2	EFO_0003914	atherosclerosis	D050197	Atherosclerosis	137978	EFO_0000319	cardiovascular disease	15	CHEMBL107
TUBA1A	ENSG00000167552	Tubulin	CHEMBL107	Tubulin inhibitor	NEGATIVE MODULATOR	COLCHICINE	1961	2	EFO_0007224	coronavirus infectious disease	D018352	Coronavirus Infections	137979	EFO_0005741	infectious disease	15	CHEMBL107
TUBA1A	ENSG00000167552	Tubulin	CHEMBL107	Tubulin inhibitor	NEGATIVE MODULATOR	COLCHICINE	1961	2	MONDO_0004976	amyotrophic lateral sclerosis	D000690	Amyotrophic Lateral Sclerosis	137980	EFO_0000618	nervous system disease	15	CHEMBL107
TUBA1A	ENSG00000167552	Tubulin	CHEMBL107	Tubulin inhibitor	NEGATIVE MODULATOR	COLCHICINE	1961	3	MONDO_0004979	asthma	D001249	Asthma	137981	EFO_0000684 | EFO_0000540 | HP_0002715	respiratory system disease | immune system disease | abnormality of the immune system	15	CHEMBL107
TUBA1A	ENSG00000167552	Tubulin	CHEMBL107	Tubulin inhibitor	NEGATIVE MODULATOR	COLCHICINE	1961	4	MONDO_0018088	familial Mediterranean fever	D010505	Familial Mediterranean Fever	137983	HP_0000924 | HP_0003011 | HP_0000079 | EFO_0000540 | HP_0001197 | EFO_1001986	abnormality of the skeletal system | abnormality of the musculature | abnormality of the urinary system | immune system disease | abnormality of prenatal development or birth | connective tissue disease	15	CHEMBL107
TUBA1A	ENSG00000167552	Tubulin	CHEMBL107	Tubulin inhibitor	NEGATIVE MODULATOR	COLCHICINE	1961	3	EFO_0000319	cardiovascular disease	D002318	Cardiovascular Diseases	144773	EFO_0000319	cardiovascular disease	15	CHEMBL107
TUBA1A	ENSG00000167552	Tubulin	CHEMBL107	Tubulin inhibitor	NEGATIVE MODULATOR	COLCHICINE	1961	3	EFO_0001378	multiple myeloma	D009101	Multiple Myeloma	144774	HP_0001871 | EFO_0004503 | EFO_0004872 | EFO_0000540 | HP_0002715 | EFO_0000616	abnormality of blood and blood-forming tissues | hematological measurement | inflammatory biomarker measurement | immune system disease | abnormality of the immune system | neoplasm	15	CHEMBL107
TUBA1A	ENSG00000167552	Tubulin	CHEMBL107	Tubulin inhibitor	NEGATIVE MODULATOR	COLCHICINE	1961	3	EFO_0002687	ischemia reperfusion injury	D015427	Reperfusion Injury	144775	EFO_0000546	injury	15	CHEMBL107
TUBA1A	ENSG00000167552	Tubulin	CHEMBL107	Tubulin inhibitor	NEGATIVE MODULATOR	COLCHICINE	1961	2	EFO_0004616	osteoarthritis, knee	D020370	Osteoarthritis, Knee	144776	HP_0000924 | HP_0003011 | EFO_1001986	abnormality of the skeletal system | abnormality of the musculature | connective tissue disease	15	CHEMBL107
TUBA1A	ENSG00000167552	Tubulin	CHEMBL107	Tubulin inhibitor	NEGATIVE MODULATOR	COLCHICINE	1961	3	EFO_0009609	myocarditis	D009205	Myocarditis	144777	HP_0000924 | HP_0003011 | EFO_0000319	abnormality of the skeletal system | abnormality of the musculature | cardiovascular disease	15	CHEMBL107
TUBB4A	ENSG00000104833	Tubulin	CHEMBL107	Tubulin inhibitor	NEGATIVE MODULATOR	COLCHICINE	1961	2	EFO_0003938	aphthous ulcer	D013281	Stomatitis, Aphthous	22941	EFO_0000405	digestive system disease	15	CHEMBL107
TUBB4A	ENSG00000104833	Tubulin	CHEMBL107	Tubulin inhibitor	NEGATIVE MODULATOR	COLCHICINE	1961	2	EFO_0005672	acute coronary syndrome	D054058	Acute Coronary Syndrome	25191	EFO_0000319	cardiovascular disease	15	CHEMBL107
TUBB4A	ENSG00000104833	Tubulin	CHEMBL107	Tubulin inhibitor	NEGATIVE MODULATOR	COLCHICINE	1961	4	EFO_0004274	gout	D006073	Gout	25881	EFO_0000589 | EFO_0004872	metabolic disease | inflammatory biomarker measurement	15	CHEMBL107
TUBB4A	ENSG00000104833	Tubulin	CHEMBL107	Tubulin inhibitor	NEGATIVE MODULATOR	COLCHICINE	1961	2	EFO_0003780	Behcet's syndrome	D001528	Behcet Syndrome	26473	HP_0000079 | EFO_0000540 | EFO_0000618 | EFO_0010285 | EFO_0000319	abnormality of the urinary system | immune system disease | nervous system disease | integumentary system disease | cardiovascular disease	15	CHEMBL107
TUBB4A	ENSG00000104833	Tubulin	CHEMBL107	Tubulin inhibitor	NEGATIVE MODULATOR	COLCHICINE	1961	2	EFO_0004264	vascular disease	D014652	Vascular Diseases	27109	EFO_0000319	cardiovascular disease	15	CHEMBL107
TUBB4A	ENSG00000104833	Tubulin	CHEMBL107	Tubulin inhibitor	NEGATIVE MODULATOR	COLCHICINE	1961	2	EFO_0000401	diabetic nephropathy	D003928	Diabetic Nephropathies	27623	EFO_0000589 | HP_0000079	metabolic disease | abnormality of the urinary system	15	CHEMBL107
TUBB4A	ENSG00000104833	Tubulin	CHEMBL107	Tubulin inhibitor	NEGATIVE MODULATOR	COLCHICINE	1961	2	EFO_0004220	chronic hepatitis C virus infection	D019698	Hepatitis C, Chronic	28068	EFO_0005741 | EFO_0000405	infectious disease | digestive system disease	15	CHEMBL107
TUBB4A	ENSG00000104833	Tubulin	CHEMBL107	Tubulin inhibitor	NEGATIVE MODULATOR	COLCHICINE	1961	2	EFO_0000612	myocardial infarction	D009203	Myocardial Infarction	44648	EFO_0000319	cardiovascular disease	15	CHEMBL107
TUBB4A	ENSG00000104833	Tubulin	CHEMBL107	Tubulin inhibitor	NEGATIVE MODULATOR	COLCHICINE	1961	3	EFO_0000275	atrial fibrillation	D001281	Atrial Fibrillation	46336	EFO_0000319	cardiovascular disease	15	CHEMBL107
TUBB4A	ENSG00000104833	Tubulin	CHEMBL107	Tubulin inhibitor	NEGATIVE MODULATOR	COLCHICINE	1961	3	EFO_0007427	pericarditis	D010493	Pericarditis	51872	EFO_0000319 | EFO_0000540 | HP_0002715 | EFO_1001986	cardiovascular disease | immune system disease | abnormality of the immune system | connective tissue disease	15	CHEMBL107
TUBB4A	ENSG00000104833	Tubulin	CHEMBL107	Tubulin inhibitor	NEGATIVE MODULATOR	COLCHICINE	1961	1	EFO_0001422	cirrhosis of liver	D008103	Liver Cirrhosis	59198	EFO_0000405 | EFO_0004582	digestive system disease | liver enzyme measurement	15	CHEMBL107
TUBB4A	ENSG00000104833	Tubulin	CHEMBL107	Tubulin inhibitor	NEGATIVE MODULATOR	COLCHICINE	1961	3	EFO_0004269	cardiac arrhythmia	D001145	Arrhythmias, Cardiac	59199	EFO_0000319	cardiovascular disease	15	CHEMBL107
TUBB4A	ENSG00000104833	Tubulin	CHEMBL107	Tubulin inhibitor	NEGATIVE MODULATOR	COLCHICINE	1961	3	EFO_1001129	proliferative vitreoretinopathy	D018630	Vitreoretinopathy, Proliferative	59200	EFO_0003966	eye disease	15	CHEMBL107
TUBB4A	ENSG00000104833	Tubulin	CHEMBL107	Tubulin inhibitor	NEGATIVE MODULATOR	COLCHICINE	1961	3	EFO_1001404	Postpericardiotomy Syndrome	D011185	Postpericardiotomy Syndrome	59201	EFO_0000540	immune system disease	15	CHEMBL107
TUBB4A	ENSG00000104833	Tubulin	CHEMBL107	Tubulin inhibitor	NEGATIVE MODULATOR	COLCHICINE	1961	3	EFO_1001486	primary biliary cirrhosis	D008105	Liver Cirrhosis, Biliary	59202	EFO_0000616 | EFO_0000589 | HP_0001197	neoplasm | metabolic disease | abnormality of prenatal development or birth	15	CHEMBL107
TUBB4A	ENSG00000104833	Tubulin	CHEMBL107	Tubulin inhibitor	NEGATIVE MODULATOR	COLCHICINE	1961	2	EFO_0003777	heart disease	D006331	Heart Diseases	108754	EFO_0000319	cardiovascular disease	15	CHEMBL107
TUBB4A	ENSG00000104833	Tubulin	CHEMBL107	Tubulin inhibitor	NEGATIVE MODULATOR	COLCHICINE	1961	3	EFO_0006803	vasculitis	D014657	Vasculitis	108755	EFO_0000319	cardiovascular disease	15	CHEMBL107
TUBB4A	ENSG00000104833	Tubulin	CHEMBL107	Tubulin inhibitor	NEGATIVE MODULATOR	COLCHICINE	1961	3	EFO_0008585	ST Elevation Myocardial Infarction	D000072657	ST Elevation Myocardial Infarction	108756	EFO_0000319	cardiovascular disease	15	CHEMBL107
TUBB4A	ENSG00000104833	Tubulin	CHEMBL107	Tubulin inhibitor	NEGATIVE MODULATOR	COLCHICINE	1961	3	EFO_0000694	severe acute respiratory syndrome	D045169	Severe Acute Respiratory Syndrome	118411	EFO_0005741 | EFO_0000684	infectious disease | respiratory system disease	15	CHEMBL107
TUBB4A	ENSG00000104833	Tubulin	CHEMBL107	Tubulin inhibitor	NEGATIVE MODULATOR	COLCHICINE	1961	3	EFO_0003818	lung disease	D008171	Lung Diseases	118412	EFO_0000684	respiratory system disease	15	CHEMBL107
TUBB4A	ENSG00000104833	Tubulin	CHEMBL107	Tubulin inhibitor	NEGATIVE MODULATOR	COLCHICINE	1961	2	EFO_0005221	cholangiocarcinoma	D018281	Cholangiocarcinoma	118413	EFO_0000616 | EFO_0000589	neoplasm | metabolic disease	15	CHEMBL107
TUBB4A	ENSG00000104833	Tubulin	CHEMBL107	Tubulin inhibitor	NEGATIVE MODULATOR	COLCHICINE	1961	2	EFO_0007541	viral pneumonia	D011024	Pneumonia, Viral	118414	EFO_0005741 | EFO_0000684	infectious disease | respiratory system disease	15	CHEMBL107
TUBB4A	ENSG00000104833	Tubulin	CHEMBL107	Tubulin inhibitor	NEGATIVE MODULATOR	COLCHICINE	1961	2	MONDO_0008315	prostate cancer	D064129	Prostatic Neoplasms, Castration-Resistant	118415	EFO_0000616 | HP_0000078 | HP_0000079	neoplasm | abnormality of the genital system | abnormality of the urinary system	15	CHEMBL107
TUBB4A	ENSG00000104833	Tubulin	CHEMBL107	Tubulin inhibitor	NEGATIVE MODULATOR	COLCHICINE	1961	3	EFO_0001645	coronary artery disease	D003327	Coronary Disease	127461	EFO_0000677 | EFO_0000618 | HP_0000707	mental or behavioural disorder | nervous system disease | abnormality of the nervous system	15	CHEMBL107
TUBB4A	ENSG00000104833	Tubulin	CHEMBL107	Tubulin inhibitor	NEGATIVE MODULATOR	COLCHICINE	1961	3	EFO_0003144	heart failure	D006333	Heart Failure	127462	EFO_0000319	cardiovascular disease	15	CHEMBL107
TUBB4A	ENSG00000104833	Tubulin	CHEMBL107	Tubulin inhibitor	NEGATIVE MODULATOR	COLCHICINE	1961	2	EFO_0003884	chronic kidney disease	D051436	Renal Insufficiency, Chronic	127463	HP_0000079	abnormality of the urinary system	15	CHEMBL107
TUBB4A	ENSG00000104833	Tubulin	CHEMBL107	Tubulin inhibitor	NEGATIVE MODULATOR	COLCHICINE	1961	3	EFO_0008586	Non-ST Elevation Myocardial Infarction	D000072658	Non-ST Elevated Myocardial Infarction	127464	EFO_0000319	cardiovascular disease	15	CHEMBL107
TUBB4A	ENSG00000104833	Tubulin	CHEMBL107	Tubulin inhibitor	NEGATIVE MODULATOR	COLCHICINE	1961	3	MONDO_0100096	COVID-19	D045169	Severe Acute Respiratory Syndrome	127465	EFO_0005741	infectious disease	15	CHEMBL107
TUBB4A	ENSG00000104833	Tubulin	CHEMBL107	Tubulin inhibitor	NEGATIVE MODULATOR	COLCHICINE	1961	2	EFO_0000537	hypertension	D006973	Hypertension	134225	EFO_0000319	cardiovascular disease	15	CHEMBL107
TUBB4A	ENSG00000104833	Tubulin	CHEMBL107	Tubulin inhibitor	NEGATIVE MODULATOR	COLCHICINE	1961	2	EFO_0000551	intracranial hemorrhage	D020300	Intracranial Hemorrhages	137975	EFO_0000618 | EFO_0000319	nervous system disease | cardiovascular disease	15	CHEMBL107
TUBB4A	ENSG00000104833	Tubulin	CHEMBL107	Tubulin inhibitor	NEGATIVE MODULATOR	COLCHICINE	1961	1	EFO_0000616	neoplasm	D009369	Neoplasms	137976	EFO_0000616	neoplasm	15	CHEMBL107
TUBB4A	ENSG00000104833	Tubulin	CHEMBL107	Tubulin inhibitor	NEGATIVE MODULATOR	COLCHICINE	1961	1	EFO_0003863	urogenital neoplasm	D014565	Urogenital Neoplasms	137977	EFO_0000616 | HP_0000079	neoplasm | abnormality of the urinary system	15	CHEMBL107
TUBB4A	ENSG00000104833	Tubulin	CHEMBL107	Tubulin inhibitor	NEGATIVE MODULATOR	COLCHICINE	1961	2	EFO_0003914	atherosclerosis	D050197	Atherosclerosis	137978	EFO_0000319	cardiovascular disease	15	CHEMBL107
TUBB4A	ENSG00000104833	Tubulin	CHEMBL107	Tubulin inhibitor	NEGATIVE MODULATOR	COLCHICINE	1961	2	EFO_0007224	coronavirus infectious disease	D018352	Coronavirus Infections	137979	EFO_0005741	infectious disease	15	CHEMBL107
TUBB4A	ENSG00000104833	Tubulin	CHEMBL107	Tubulin inhibitor	NEGATIVE MODULATOR	COLCHICINE	1961	2	MONDO_0004976	amyotrophic lateral sclerosis	D000690	Amyotrophic Lateral Sclerosis	137980	EFO_0000618	nervous system disease	15	CHEMBL107
TUBB4A	ENSG00000104833	Tubulin	CHEMBL107	Tubulin inhibitor	NEGATIVE MODULATOR	COLCHICINE	1961	3	MONDO_0004979	asthma	D001249	Asthma	137981	EFO_0000684 | EFO_0000540 | HP_0002715	respiratory system disease | immune system disease | abnormality of the immune system	15	CHEMBL107
TUBB4A	ENSG00000104833	Tubulin	CHEMBL107	Tubulin inhibitor	NEGATIVE MODULATOR	COLCHICINE	1961	4	MONDO_0018088	familial Mediterranean fever	D010505	Familial Mediterranean Fever	137983	HP_0000924 | HP_0003011 | HP_0000079 | EFO_0000540 | HP_0001197 | EFO_1001986	abnormality of the skeletal system | abnormality of the musculature | abnormality of the urinary system | immune system disease | abnormality of prenatal development or birth | connective tissue disease	15	CHEMBL107
TUBB4A	ENSG00000104833	Tubulin	CHEMBL107	Tubulin inhibitor	NEGATIVE MODULATOR	COLCHICINE	1961	3	EFO_0000319	cardiovascular disease	D002318	Cardiovascular Diseases	144773	EFO_0000319	cardiovascular disease	15	CHEMBL107
TUBB4A	ENSG00000104833	Tubulin	CHEMBL107	Tubulin inhibitor	NEGATIVE MODULATOR	COLCHICINE	1961	3	EFO_0001378	multiple myeloma	D009101	Multiple Myeloma	144774	HP_0001871 | EFO_0004503 | EFO_0004872 | EFO_0000540 | HP_0002715 | EFO_0000616	abnormality of blood and blood-forming tissues | hematological measurement | inflammatory biomarker measurement | immune system disease | abnormality of the immune system | neoplasm	15	CHEMBL107
TUBB4A	ENSG00000104833	Tubulin	CHEMBL107	Tubulin inhibitor	NEGATIVE MODULATOR	COLCHICINE	1961	3	EFO_0002687	ischemia reperfusion injury	D015427	Reperfusion Injury	144775	EFO_0000546	injury	15	CHEMBL107
TUBB4A	ENSG00000104833	Tubulin	CHEMBL107	Tubulin inhibitor	NEGATIVE MODULATOR	COLCHICINE	1961	2	EFO_0004616	osteoarthritis, knee	D020370	Osteoarthritis, Knee	144776	HP_0000924 | HP_0003011 | EFO_1001986	abnormality of the skeletal system | abnormality of the musculature | connective tissue disease	15	CHEMBL107
TUBB4A	ENSG00000104833	Tubulin	CHEMBL107	Tubulin inhibitor	NEGATIVE MODULATOR	COLCHICINE	1961	3	EFO_0009609	myocarditis	D009205	Myocarditis	144777	HP_0000924 | HP_0003011 | EFO_0000319	abnormality of the skeletal system | abnormality of the musculature | cardiovascular disease	15	CHEMBL107
TUBB8	ENSG00000261456	Tubulin	CHEMBL107	Tubulin inhibitor	NEGATIVE MODULATOR	COLCHICINE	1961	2	EFO_0003938	aphthous ulcer	D013281	Stomatitis, Aphthous	22941	EFO_0000405	digestive system disease	15	CHEMBL107
TUBB8	ENSG00000261456	Tubulin	CHEMBL107	Tubulin inhibitor	NEGATIVE MODULATOR	COLCHICINE	1961	2	EFO_0005672	acute coronary syndrome	D054058	Acute Coronary Syndrome	25191	EFO_0000319	cardiovascular disease	15	CHEMBL107
TUBB8	ENSG00000261456	Tubulin	CHEMBL107	Tubulin inhibitor	NEGATIVE MODULATOR	COLCHICINE	1961	4	EFO_0004274	gout	D006073	Gout	25881	EFO_0000589 | EFO_0004872	metabolic disease | inflammatory biomarker measurement	15	CHEMBL107
TUBB8	ENSG00000261456	Tubulin	CHEMBL107	Tubulin inhibitor	NEGATIVE MODULATOR	COLCHICINE	1961	2	EFO_0003780	Behcet's syndrome	D001528	Behcet Syndrome	26473	HP_0000079 | EFO_0000540 | EFO_0000618 | EFO_0010285 | EFO_0000319	abnormality of the urinary system | immune system disease | nervous system disease | integumentary system disease | cardiovascular disease	15	CHEMBL107
TUBB8	ENSG00000261456	Tubulin	CHEMBL107	Tubulin inhibitor	NEGATIVE MODULATOR	COLCHICINE	1961	2	EFO_0004264	vascular disease	D014652	Vascular Diseases	27109	EFO_0000319	cardiovascular disease	15	CHEMBL107
TUBB8	ENSG00000261456	Tubulin	CHEMBL107	Tubulin inhibitor	NEGATIVE MODULATOR	COLCHICINE	1961	2	EFO_0000401	diabetic nephropathy	D003928	Diabetic Nephropathies	27623	EFO_0000589 | HP_0000079	metabolic disease | abnormality of the urinary system	15	CHEMBL107
TUBB8	ENSG00000261456	Tubulin	CHEMBL107	Tubulin inhibitor	NEGATIVE MODULATOR	COLCHICINE	1961	2	EFO_0004220	chronic hepatitis C virus infection	D019698	Hepatitis C, Chronic	28068	EFO_0005741 | EFO_0000405	infectious disease | digestive system disease	15	CHEMBL107
TUBB8	ENSG00000261456	Tubulin	CHEMBL107	Tubulin inhibitor	NEGATIVE MODULATOR	COLCHICINE	1961	2	EFO_0000612	myocardial infarction	D009203	Myocardial Infarction	44648	EFO_0000319	cardiovascular disease	15	CHEMBL107
TUBB8	ENSG00000261456	Tubulin	CHEMBL107	Tubulin inhibitor	NEGATIVE MODULATOR	COLCHICINE	1961	3	EFO_0000275	atrial fibrillation	D001281	Atrial Fibrillation	46336	EFO_0000319	cardiovascular disease	15	CHEMBL107
TUBB8	ENSG00000261456	Tubulin	CHEMBL107	Tubulin inhibitor	NEGATIVE MODULATOR	COLCHICINE	1961	3	EFO_0007427	pericarditis	D010493	Pericarditis	51872	EFO_0000319 | EFO_0000540 | HP_0002715 | EFO_1001986	cardiovascular disease | immune system disease | abnormality of the immune system | connective tissue disease	15	CHEMBL107
TUBB8	ENSG00000261456	Tubulin	CHEMBL107	Tubulin inhibitor	NEGATIVE MODULATOR	COLCHICINE	1961	1	EFO_0001422	cirrhosis of liver	D008103	Liver Cirrhosis	59198	EFO_0000405 | EFO_0004582	digestive system disease | liver enzyme measurement	15	CHEMBL107
TUBB8	ENSG00000261456	Tubulin	CHEMBL107	Tubulin inhibitor	NEGATIVE MODULATOR	COLCHICINE	1961	3	EFO_0004269	cardiac arrhythmia	D001145	Arrhythmias, Cardiac	59199	EFO_0000319	cardiovascular disease	15	CHEMBL107
TUBB8	ENSG00000261456	Tubulin	CHEMBL107	Tubulin inhibitor	NEGATIVE MODULATOR	COLCHICINE	1961	3	EFO_1001129	proliferative vitreoretinopathy	D018630	Vitreoretinopathy, Proliferative	59200	EFO_0003966	eye disease	15	CHEMBL107
TUBB8	ENSG00000261456	Tubulin	CHEMBL107	Tubulin inhibitor	NEGATIVE MODULATOR	COLCHICINE	1961	3	EFO_1001404	Postpericardiotomy Syndrome	D011185	Postpericardiotomy Syndrome	59201	EFO_0000540	immune system disease	15	CHEMBL107
TUBB8	ENSG00000261456	Tubulin	CHEMBL107	Tubulin inhibitor	NEGATIVE MODULATOR	COLCHICINE	1961	3	EFO_1001486	primary biliary cirrhosis	D008105	Liver Cirrhosis, Biliary	59202	EFO_0000616 | EFO_0000589 | HP_0001197	neoplasm | metabolic disease | abnormality of prenatal development or birth	15	CHEMBL107
TUBB8	ENSG00000261456	Tubulin	CHEMBL107	Tubulin inhibitor	NEGATIVE MODULATOR	COLCHICINE	1961	2	EFO_0003777	heart disease	D006331	Heart Diseases	108754	EFO_0000319	cardiovascular disease	15	CHEMBL107
TUBB8	ENSG00000261456	Tubulin	CHEMBL107	Tubulin inhibitor	NEGATIVE MODULATOR	COLCHICINE	1961	3	EFO_0006803	vasculitis	D014657	Vasculitis	108755	EFO_0000319	cardiovascular disease	15	CHEMBL107
TUBB8	ENSG00000261456	Tubulin	CHEMBL107	Tubulin inhibitor	NEGATIVE MODULATOR	COLCHICINE	1961	3	EFO_0008585	ST Elevation Myocardial Infarction	D000072657	ST Elevation Myocardial Infarction	108756	EFO_0000319	cardiovascular disease	15	CHEMBL107
TUBB8	ENSG00000261456	Tubulin	CHEMBL107	Tubulin inhibitor	NEGATIVE MODULATOR	COLCHICINE	1961	3	EFO_0000694	severe acute respiratory syndrome	D045169	Severe Acute Respiratory Syndrome	118411	EFO_0005741 | EFO_0000684	infectious disease | respiratory system disease	15	CHEMBL107
TUBB8	ENSG00000261456	Tubulin	CHEMBL107	Tubulin inhibitor	NEGATIVE MODULATOR	COLCHICINE	1961	3	EFO_0003818	lung disease	D008171	Lung Diseases	118412	EFO_0000684	respiratory system disease	15	CHEMBL107
TUBB8	ENSG00000261456	Tubulin	CHEMBL107	Tubulin inhibitor	NEGATIVE MODULATOR	COLCHICINE	1961	2	EFO_0005221	cholangiocarcinoma	D018281	Cholangiocarcinoma	118413	EFO_0000616 | EFO_0000589	neoplasm | metabolic disease	15	CHEMBL107
TUBB8	ENSG00000261456	Tubulin	CHEMBL107	Tubulin inhibitor	NEGATIVE MODULATOR	COLCHICINE	1961	2	EFO_0007541	viral pneumonia	D011024	Pneumonia, Viral	118414	EFO_0005741 | EFO_0000684	infectious disease | respiratory system disease	15	CHEMBL107
TUBB8	ENSG00000261456	Tubulin	CHEMBL107	Tubulin inhibitor	NEGATIVE MODULATOR	COLCHICINE	1961	2	MONDO_0008315	prostate cancer	D064129	Prostatic Neoplasms, Castration-Resistant	118415	EFO_0000616 | HP_0000078 | HP_0000079	neoplasm | abnormality of the genital system | abnormality of the urinary system	15	CHEMBL107
TUBB8	ENSG00000261456	Tubulin	CHEMBL107	Tubulin inhibitor	NEGATIVE MODULATOR	COLCHICINE	1961	3	EFO_0001645	coronary artery disease	D003327	Coronary Disease	127461	EFO_0000677 | EFO_0000618 | HP_0000707	mental or behavioural disorder | nervous system disease | abnormality of the nervous system	15	CHEMBL107
TUBB8	ENSG00000261456	Tubulin	CHEMBL107	Tubulin inhibitor	NEGATIVE MODULATOR	COLCHICINE	1961	3	EFO_0003144	heart failure	D006333	Heart Failure	127462	EFO_0000319	cardiovascular disease	15	CHEMBL107
TUBB8	ENSG00000261456	Tubulin	CHEMBL107	Tubulin inhibitor	NEGATIVE MODULATOR	COLCHICINE	1961	2	EFO_0003884	chronic kidney disease	D051436	Renal Insufficiency, Chronic	127463	HP_0000079	abnormality of the urinary system	15	CHEMBL107
TUBB8	ENSG00000261456	Tubulin	CHEMBL107	Tubulin inhibitor	NEGATIVE MODULATOR	COLCHICINE	1961	3	EFO_0008586	Non-ST Elevation Myocardial Infarction	D000072658	Non-ST Elevated Myocardial Infarction	127464	EFO_0000319	cardiovascular disease	15	CHEMBL107
TUBB8	ENSG00000261456	Tubulin	CHEMBL107	Tubulin inhibitor	NEGATIVE MODULATOR	COLCHICINE	1961	3	MONDO_0100096	COVID-19	D045169	Severe Acute Respiratory Syndrome	127465	EFO_0005741	infectious disease	15	CHEMBL107
TUBB8	ENSG00000261456	Tubulin	CHEMBL107	Tubulin inhibitor	NEGATIVE MODULATOR	COLCHICINE	1961	2	EFO_0000537	hypertension	D006973	Hypertension	134225	EFO_0000319	cardiovascular disease	15	CHEMBL107
TUBB8	ENSG00000261456	Tubulin	CHEMBL107	Tubulin inhibitor	NEGATIVE MODULATOR	COLCHICINE	1961	2	EFO_0000551	intracranial hemorrhage	D020300	Intracranial Hemorrhages	137975	EFO_0000618 | EFO_0000319	nervous system disease | cardiovascular disease	15	CHEMBL107
TUBB8	ENSG00000261456	Tubulin	CHEMBL107	Tubulin inhibitor	NEGATIVE MODULATOR	COLCHICINE	1961	1	EFO_0000616	neoplasm	D009369	Neoplasms	137976	EFO_0000616	neoplasm	15	CHEMBL107
TUBB8	ENSG00000261456	Tubulin	CHEMBL107	Tubulin inhibitor	NEGATIVE MODULATOR	COLCHICINE	1961	1	EFO_0003863	urogenital neoplasm	D014565	Urogenital Neoplasms	137977	EFO_0000616 | HP_0000079	neoplasm | abnormality of the urinary system	15	CHEMBL107
TUBB8	ENSG00000261456	Tubulin	CHEMBL107	Tubulin inhibitor	NEGATIVE MODULATOR	COLCHICINE	1961	2	EFO_0003914	atherosclerosis	D050197	Atherosclerosis	137978	EFO_0000319	cardiovascular disease	15	CHEMBL107
TUBB8	ENSG00000261456	Tubulin	CHEMBL107	Tubulin inhibitor	NEGATIVE MODULATOR	COLCHICINE	1961	2	EFO_0007224	coronavirus infectious disease	D018352	Coronavirus Infections	137979	EFO_0005741	infectious disease	15	CHEMBL107
TUBB8	ENSG00000261456	Tubulin	CHEMBL107	Tubulin inhibitor	NEGATIVE MODULATOR	COLCHICINE	1961	2	MONDO_0004976	amyotrophic lateral sclerosis	D000690	Amyotrophic Lateral Sclerosis	137980	EFO_0000618	nervous system disease	15	CHEMBL107
TUBB8	ENSG00000261456	Tubulin	CHEMBL107	Tubulin inhibitor	NEGATIVE MODULATOR	COLCHICINE	1961	3	MONDO_0004979	asthma	D001249	Asthma	137981	EFO_0000684 | EFO_0000540 | HP_0002715	respiratory system disease | immune system disease | abnormality of the immune system	15	CHEMBL107
TUBB8	ENSG00000261456	Tubulin	CHEMBL107	Tubulin inhibitor	NEGATIVE MODULATOR	COLCHICINE	1961	4	MONDO_0018088	familial Mediterranean fever	D010505	Familial Mediterranean Fever	137983	HP_0000924 | HP_0003011 | HP_0000079 | EFO_0000540 | HP_0001197 | EFO_1001986	abnormality of the skeletal system | abnormality of the musculature | abnormality of the urinary system | immune system disease | abnormality of prenatal development or birth | connective tissue disease	15	CHEMBL107
TUBB8	ENSG00000261456	Tubulin	CHEMBL107	Tubulin inhibitor	NEGATIVE MODULATOR	COLCHICINE	1961	3	EFO_0000319	cardiovascular disease	D002318	Cardiovascular Diseases	144773	EFO_0000319	cardiovascular disease	15	CHEMBL107
TUBB8	ENSG00000261456	Tubulin	CHEMBL107	Tubulin inhibitor	NEGATIVE MODULATOR	COLCHICINE	1961	3	EFO_0001378	multiple myeloma	D009101	Multiple Myeloma	144774	HP_0001871 | EFO_0004503 | EFO_0004872 | EFO_0000540 | HP_0002715 | EFO_0000616	abnormality of blood and blood-forming tissues | hematological measurement | inflammatory biomarker measurement | immune system disease | abnormality of the immune system | neoplasm	15	CHEMBL107
TUBB8	ENSG00000261456	Tubulin	CHEMBL107	Tubulin inhibitor	NEGATIVE MODULATOR	COLCHICINE	1961	3	EFO_0002687	ischemia reperfusion injury	D015427	Reperfusion Injury	144775	EFO_0000546	injury	15	CHEMBL107
TUBB8	ENSG00000261456	Tubulin	CHEMBL107	Tubulin inhibitor	NEGATIVE MODULATOR	COLCHICINE	1961	2	EFO_0004616	osteoarthritis, knee	D020370	Osteoarthritis, Knee	144776	HP_0000924 | HP_0003011 | EFO_1001986	abnormality of the skeletal system | abnormality of the musculature | connective tissue disease	15	CHEMBL107
TUBB8	ENSG00000261456	Tubulin	CHEMBL107	Tubulin inhibitor	NEGATIVE MODULATOR	COLCHICINE	1961	3	EFO_0009609	myocarditis	D009205	Myocarditis	144777	HP_0000924 | HP_0003011 | EFO_0000319	abnormality of the skeletal system | abnormality of the musculature | cardiovascular disease	15	CHEMBL107
TUBB	ENSG00000235067	Tubulin	CHEMBL107	Tubulin inhibitor	NEGATIVE MODULATOR	COLCHICINE	1961	2	EFO_0003938	aphthous ulcer	D013281	Stomatitis, Aphthous	22941	EFO_0000405	digestive system disease	15	CHEMBL107
TUBB	ENSG00000232421	Tubulin	CHEMBL107	Tubulin inhibitor	NEGATIVE MODULATOR	COLCHICINE	1961	2	EFO_0003938	aphthous ulcer	D013281	Stomatitis, Aphthous	22941	EFO_0000405	digestive system disease	15	CHEMBL107
TUBB	ENSG00000227739	Tubulin	CHEMBL107	Tubulin inhibitor	NEGATIVE MODULATOR	COLCHICINE	1961	2	EFO_0003938	aphthous ulcer	D013281	Stomatitis, Aphthous	22941	EFO_0000405	digestive system disease	15	CHEMBL107
TUBB	ENSG00000183311	Tubulin	CHEMBL107	Tubulin inhibitor	NEGATIVE MODULATOR	COLCHICINE	1961	2	EFO_0003938	aphthous ulcer	D013281	Stomatitis, Aphthous	22941	EFO_0000405	digestive system disease	15	CHEMBL107
TUBB	ENSG00000232575	Tubulin	CHEMBL107	Tubulin inhibitor	NEGATIVE MODULATOR	COLCHICINE	1961	2	EFO_0003938	aphthous ulcer	D013281	Stomatitis, Aphthous	22941	EFO_0000405	digestive system disease	15	CHEMBL107
TUBB	ENSG00000229684	Tubulin	CHEMBL107	Tubulin inhibitor	NEGATIVE MODULATOR	COLCHICINE	1961	2	EFO_0003938	aphthous ulcer	D013281	Stomatitis, Aphthous	22941	EFO_0000405	digestive system disease	15	CHEMBL107
TUBB	ENSG00000224156	Tubulin	CHEMBL107	Tubulin inhibitor	NEGATIVE MODULATOR	COLCHICINE	1961	2	EFO_0003938	aphthous ulcer	D013281	Stomatitis, Aphthous	22941	EFO_0000405	digestive system disease	15	CHEMBL107
TUBB	ENSG00000196230	Tubulin	CHEMBL107	Tubulin inhibitor	NEGATIVE MODULATOR	COLCHICINE	1961	2	EFO_0003938	aphthous ulcer	D013281	Stomatitis, Aphthous	22941	EFO_0000405	digestive system disease	15	CHEMBL107
TUBB	ENSG00000235067	Tubulin	CHEMBL107	Tubulin inhibitor	NEGATIVE MODULATOR	COLCHICINE	1961	2	EFO_0005672	acute coronary syndrome	D054058	Acute Coronary Syndrome	25191	EFO_0000319	cardiovascular disease	15	CHEMBL107
TUBB	ENSG00000232421	Tubulin	CHEMBL107	Tubulin inhibitor	NEGATIVE MODULATOR	COLCHICINE	1961	2	EFO_0005672	acute coronary syndrome	D054058	Acute Coronary Syndrome	25191	EFO_0000319	cardiovascular disease	15	CHEMBL107
TUBB	ENSG00000227739	Tubulin	CHEMBL107	Tubulin inhibitor	NEGATIVE MODULATOR	COLCHICINE	1961	2	EFO_0005672	acute coronary syndrome	D054058	Acute Coronary Syndrome	25191	EFO_0000319	cardiovascular disease	15	CHEMBL107
TUBB	ENSG00000183311	Tubulin	CHEMBL107	Tubulin inhibitor	NEGATIVE MODULATOR	COLCHICINE	1961	2	EFO_0005672	acute coronary syndrome	D054058	Acute Coronary Syndrome	25191	EFO_0000319	cardiovascular disease	15	CHEMBL107
TUBB	ENSG00000232575	Tubulin	CHEMBL107	Tubulin inhibitor	NEGATIVE MODULATOR	COLCHICINE	1961	2	EFO_0005672	acute coronary syndrome	D054058	Acute Coronary Syndrome	25191	EFO_0000319	cardiovascular disease	15	CHEMBL107
TUBB	ENSG00000229684	Tubulin	CHEMBL107	Tubulin inhibitor	NEGATIVE MODULATOR	COLCHICINE	1961	2	EFO_0005672	acute coronary syndrome	D054058	Acute Coronary Syndrome	25191	EFO_0000319	cardiovascular disease	15	CHEMBL107
TUBB	ENSG00000224156	Tubulin	CHEMBL107	Tubulin inhibitor	NEGATIVE MODULATOR	COLCHICINE	1961	2	EFO_0005672	acute coronary syndrome	D054058	Acute Coronary Syndrome	25191	EFO_0000319	cardiovascular disease	15	CHEMBL107
TUBB	ENSG00000196230	Tubulin	CHEMBL107	Tubulin inhibitor	NEGATIVE MODULATOR	COLCHICINE	1961	2	EFO_0005672	acute coronary syndrome	D054058	Acute Coronary Syndrome	25191	EFO_0000319	cardiovascular disease	15	CHEMBL107
TUBB	ENSG00000235067	Tubulin	CHEMBL107	Tubulin inhibitor	NEGATIVE MODULATOR	COLCHICINE	1961	4	EFO_0004274	gout	D006073	Gout	25881	EFO_0000589 | EFO_0004872	metabolic disease | inflammatory biomarker measurement	15	CHEMBL107
TUBB	ENSG00000232421	Tubulin	CHEMBL107	Tubulin inhibitor	NEGATIVE MODULATOR	COLCHICINE	1961	4	EFO_0004274	gout	D006073	Gout	25881	EFO_0000589 | EFO_0004872	metabolic disease | inflammatory biomarker measurement	15	CHEMBL107
TUBB	ENSG00000227739	Tubulin	CHEMBL107	Tubulin inhibitor	NEGATIVE MODULATOR	COLCHICINE	1961	4	EFO_0004274	gout	D006073	Gout	25881	EFO_0000589 | EFO_0004872	metabolic disease | inflammatory biomarker measurement	15	CHEMBL107
TUBB	ENSG00000183311	Tubulin	CHEMBL107	Tubulin inhibitor	NEGATIVE MODULATOR	COLCHICINE	1961	4	EFO_0004274	gout	D006073	Gout	25881	EFO_0000589 | EFO_0004872	metabolic disease | inflammatory biomarker measurement	15	CHEMBL107
TUBB	ENSG00000232575	Tubulin	CHEMBL107	Tubulin inhibitor	NEGATIVE MODULATOR	COLCHICINE	1961	4	EFO_0004274	gout	D006073	Gout	25881	EFO_0000589 | EFO_0004872	metabolic disease | inflammatory biomarker measurement	15	CHEMBL107
TUBB	ENSG00000229684	Tubulin	CHEMBL107	Tubulin inhibitor	NEGATIVE MODULATOR	COLCHICINE	1961	4	EFO_0004274	gout	D006073	Gout	25881	EFO_0000589 | EFO_0004872	metabolic disease | inflammatory biomarker measurement	15	CHEMBL107
TUBB	ENSG00000224156	Tubulin	CHEMBL107	Tubulin inhibitor	NEGATIVE MODULATOR	COLCHICINE	1961	4	EFO_0004274	gout	D006073	Gout	25881	EFO_0000589 | EFO_0004872	metabolic disease | inflammatory biomarker measurement	15	CHEMBL107
TUBB	ENSG00000196230	Tubulin	CHEMBL107	Tubulin inhibitor	NEGATIVE MODULATOR	COLCHICINE	1961	4	EFO_0004274	gout	D006073	Gout	25881	EFO_0000589 | EFO_0004872	metabolic disease | inflammatory biomarker measurement	15	CHEMBL107
TUBB	ENSG00000235067	Tubulin	CHEMBL107	Tubulin inhibitor	NEGATIVE MODULATOR	COLCHICINE	1961	2	EFO_0003780	Behcet's syndrome	D001528	Behcet Syndrome	26473	HP_0000079 | EFO_0000540 | EFO_0000618 | EFO_0010285 | EFO_0000319	abnormality of the urinary system | immune system disease | nervous system disease | integumentary system disease | cardiovascular disease	15	CHEMBL107
TUBB	ENSG00000232421	Tubulin	CHEMBL107	Tubulin inhibitor	NEGATIVE MODULATOR	COLCHICINE	1961	2	EFO_0003780	Behcet's syndrome	D001528	Behcet Syndrome	26473	HP_0000079 | EFO_0000540 | EFO_0000618 | EFO_0010285 | EFO_0000319	abnormality of the urinary system | immune system disease | nervous system disease | integumentary system disease | cardiovascular disease	15	CHEMBL107
TUBB	ENSG00000227739	Tubulin	CHEMBL107	Tubulin inhibitor	NEGATIVE MODULATOR	COLCHICINE	1961	2	EFO_0003780	Behcet's syndrome	D001528	Behcet Syndrome	26473	HP_0000079 | EFO_0000540 | EFO_0000618 | EFO_0010285 | EFO_0000319	abnormality of the urinary system | immune system disease | nervous system disease | integumentary system disease | cardiovascular disease	15	CHEMBL107
TUBB	ENSG00000183311	Tubulin	CHEMBL107	Tubulin inhibitor	NEGATIVE MODULATOR	COLCHICINE	1961	2	EFO_0003780	Behcet's syndrome	D001528	Behcet Syndrome	26473	HP_0000079 | EFO_0000540 | EFO_0000618 | EFO_0010285 | EFO_0000319	abnormality of the urinary system | immune system disease | nervous system disease | integumentary system disease | cardiovascular disease	15	CHEMBL107
TUBB	ENSG00000232575	Tubulin	CHEMBL107	Tubulin inhibitor	NEGATIVE MODULATOR	COLCHICINE	1961	2	EFO_0003780	Behcet's syndrome	D001528	Behcet Syndrome	26473	HP_0000079 | EFO_0000540 | EFO_0000618 | EFO_0010285 | EFO_0000319	abnormality of the urinary system | immune system disease | nervous system disease | integumentary system disease | cardiovascular disease	15	CHEMBL107
TUBB	ENSG00000229684	Tubulin	CHEMBL107	Tubulin inhibitor	NEGATIVE MODULATOR	COLCHICINE	1961	2	EFO_0003780	Behcet's syndrome	D001528	Behcet Syndrome	26473	HP_0000079 | EFO_0000540 | EFO_0000618 | EFO_0010285 | EFO_0000319	abnormality of the urinary system | immune system disease | nervous system disease | integumentary system disease | cardiovascular disease	15	CHEMBL107
TUBB	ENSG00000224156	Tubulin	CHEMBL107	Tubulin inhibitor	NEGATIVE MODULATOR	COLCHICINE	1961	2	EFO_0003780	Behcet's syndrome	D001528	Behcet Syndrome	26473	HP_0000079 | EFO_0000540 | EFO_0000618 | EFO_0010285 | EFO_0000319	abnormality of the urinary system | immune system disease | nervous system disease | integumentary system disease | cardiovascular disease	15	CHEMBL107
TUBB	ENSG00000196230	Tubulin	CHEMBL107	Tubulin inhibitor	NEGATIVE MODULATOR	COLCHICINE	1961	2	EFO_0003780	Behcet's syndrome	D001528	Behcet Syndrome	26473	HP_0000079 | EFO_0000540 | EFO_0000618 | EFO_0010285 | EFO_0000319	abnormality of the urinary system | immune system disease | nervous system disease | integumentary system disease | cardiovascular disease	15	CHEMBL107
TUBB	ENSG00000235067	Tubulin	CHEMBL107	Tubulin inhibitor	NEGATIVE MODULATOR	COLCHICINE	1961	2	EFO_0004264	vascular disease	D014652	Vascular Diseases	27109	EFO_0000319	cardiovascular disease	15	CHEMBL107
TUBB	ENSG00000232421	Tubulin	CHEMBL107	Tubulin inhibitor	NEGATIVE MODULATOR	COLCHICINE	1961	2	EFO_0004264	vascular disease	D014652	Vascular Diseases	27109	EFO_0000319	cardiovascular disease	15	CHEMBL107
TUBB	ENSG00000227739	Tubulin	CHEMBL107	Tubulin inhibitor	NEGATIVE MODULATOR	COLCHICINE	1961	2	EFO_0004264	vascular disease	D014652	Vascular Diseases	27109	EFO_0000319	cardiovascular disease	15	CHEMBL107
TUBB	ENSG00000183311	Tubulin	CHEMBL107	Tubulin inhibitor	NEGATIVE MODULATOR	COLCHICINE	1961	2	EFO_0004264	vascular disease	D014652	Vascular Diseases	27109	EFO_0000319	cardiovascular disease	15	CHEMBL107
TUBB	ENSG00000232575	Tubulin	CHEMBL107	Tubulin inhibitor	NEGATIVE MODULATOR	COLCHICINE	1961	2	EFO_0004264	vascular disease	D014652	Vascular Diseases	27109	EFO_0000319	cardiovascular disease	15	CHEMBL107
TUBB	ENSG00000229684	Tubulin	CHEMBL107	Tubulin inhibitor	NEGATIVE MODULATOR	COLCHICINE	1961	2	EFO_0004264	vascular disease	D014652	Vascular Diseases	27109	EFO_0000319	cardiovascular disease	15	CHEMBL107
TUBB	ENSG00000224156	Tubulin	CHEMBL107	Tubulin inhibitor	NEGATIVE MODULATOR	COLCHICINE	1961	2	EFO_0004264	vascular disease	D014652	Vascular Diseases	27109	EFO_0000319	cardiovascular disease	15	CHEMBL107
TUBB	ENSG00000196230	Tubulin	CHEMBL107	Tubulin inhibitor	NEGATIVE MODULATOR	COLCHICINE	1961	2	EFO_0004264	vascular disease	D014652	Vascular Diseases	27109	EFO_0000319	cardiovascular disease	15	CHEMBL107
TUBB	ENSG00000235067	Tubulin	CHEMBL107	Tubulin inhibitor	NEGATIVE MODULATOR	COLCHICINE	1961	2	EFO_0000401	diabetic nephropathy	D003928	Diabetic Nephropathies	27623	EFO_0000589 | HP_0000079	metabolic disease | abnormality of the urinary system	15	CHEMBL107
TUBB	ENSG00000232421	Tubulin	CHEMBL107	Tubulin inhibitor	NEGATIVE MODULATOR	COLCHICINE	1961	2	EFO_0000401	diabetic nephropathy	D003928	Diabetic Nephropathies	27623	EFO_0000589 | HP_0000079	metabolic disease | abnormality of the urinary system	15	CHEMBL107
TUBB	ENSG00000227739	Tubulin	CHEMBL107	Tubulin inhibitor	NEGATIVE MODULATOR	COLCHICINE	1961	2	EFO_0000401	diabetic nephropathy	D003928	Diabetic Nephropathies	27623	EFO_0000589 | HP_0000079	metabolic disease | abnormality of the urinary system	15	CHEMBL107
TUBB	ENSG00000183311	Tubulin	CHEMBL107	Tubulin inhibitor	NEGATIVE MODULATOR	COLCHICINE	1961	2	EFO_0000401	diabetic nephropathy	D003928	Diabetic Nephropathies	27623	EFO_0000589 | HP_0000079	metabolic disease | abnormality of the urinary system	15	CHEMBL107
TUBB	ENSG00000232575	Tubulin	CHEMBL107	Tubulin inhibitor	NEGATIVE MODULATOR	COLCHICINE	1961	2	EFO_0000401	diabetic nephropathy	D003928	Diabetic Nephropathies	27623	EFO_0000589 | HP_0000079	metabolic disease | abnormality of the urinary system	15	CHEMBL107
TUBB	ENSG00000229684	Tubulin	CHEMBL107	Tubulin inhibitor	NEGATIVE MODULATOR	COLCHICINE	1961	2	EFO_0000401	diabetic nephropathy	D003928	Diabetic Nephropathies	27623	EFO_0000589 | HP_0000079	metabolic disease | abnormality of the urinary system	15	CHEMBL107
TUBB	ENSG00000224156	Tubulin	CHEMBL107	Tubulin inhibitor	NEGATIVE MODULATOR	COLCHICINE	1961	2	EFO_0000401	diabetic nephropathy	D003928	Diabetic Nephropathies	27623	EFO_0000589 | HP_0000079	metabolic disease | abnormality of the urinary system	15	CHEMBL107
TUBB	ENSG00000196230	Tubulin	CHEMBL107	Tubulin inhibitor	NEGATIVE MODULATOR	COLCHICINE	1961	2	EFO_0000401	diabetic nephropathy	D003928	Diabetic Nephropathies	27623	EFO_0000589 | HP_0000079	metabolic disease | abnormality of the urinary system	15	CHEMBL107
TUBB	ENSG00000235067	Tubulin	CHEMBL107	Tubulin inhibitor	NEGATIVE MODULATOR	COLCHICINE	1961	2	EFO_0004220	chronic hepatitis C virus infection	D019698	Hepatitis C, Chronic	28068	EFO_0005741 | EFO_0000405	infectious disease | digestive system disease	15	CHEMBL107
TUBB	ENSG00000232421	Tubulin	CHEMBL107	Tubulin inhibitor	NEGATIVE MODULATOR	COLCHICINE	1961	2	EFO_0004220	chronic hepatitis C virus infection	D019698	Hepatitis C, Chronic	28068	EFO_0005741 | EFO_0000405	infectious disease | digestive system disease	15	CHEMBL107
TUBB	ENSG00000227739	Tubulin	CHEMBL107	Tubulin inhibitor	NEGATIVE MODULATOR	COLCHICINE	1961	2	EFO_0004220	chronic hepatitis C virus infection	D019698	Hepatitis C, Chronic	28068	EFO_0005741 | EFO_0000405	infectious disease | digestive system disease	15	CHEMBL107
TUBB	ENSG00000183311	Tubulin	CHEMBL107	Tubulin inhibitor	NEGATIVE MODULATOR	COLCHICINE	1961	2	EFO_0004220	chronic hepatitis C virus infection	D019698	Hepatitis C, Chronic	28068	EFO_0005741 | EFO_0000405	infectious disease | digestive system disease	15	CHEMBL107
TUBB	ENSG00000232575	Tubulin	CHEMBL107	Tubulin inhibitor	NEGATIVE MODULATOR	COLCHICINE	1961	2	EFO_0004220	chronic hepatitis C virus infection	D019698	Hepatitis C, Chronic	28068	EFO_0005741 | EFO_0000405	infectious disease | digestive system disease	15	CHEMBL107
TUBB	ENSG00000229684	Tubulin	CHEMBL107	Tubulin inhibitor	NEGATIVE MODULATOR	COLCHICINE	1961	2	EFO_0004220	chronic hepatitis C virus infection	D019698	Hepatitis C, Chronic	28068	EFO_0005741 | EFO_0000405	infectious disease | digestive system disease	15	CHEMBL107
TUBB	ENSG00000224156	Tubulin	CHEMBL107	Tubulin inhibitor	NEGATIVE MODULATOR	COLCHICINE	1961	2	EFO_0004220	chronic hepatitis C virus infection	D019698	Hepatitis C, Chronic	28068	EFO_0005741 | EFO_0000405	infectious disease | digestive system disease	15	CHEMBL107
TUBB	ENSG00000196230	Tubulin	CHEMBL107	Tubulin inhibitor	NEGATIVE MODULATOR	COLCHICINE	1961	2	EFO_0004220	chronic hepatitis C virus infection	D019698	Hepatitis C, Chronic	28068	EFO_0005741 | EFO_0000405	infectious disease | digestive system disease	15	CHEMBL107
TUBB	ENSG00000235067	Tubulin	CHEMBL107	Tubulin inhibitor	NEGATIVE MODULATOR	COLCHICINE	1961	2	EFO_0000612	myocardial infarction	D009203	Myocardial Infarction	44648	EFO_0000319	cardiovascular disease	15	CHEMBL107
TUBB	ENSG00000232421	Tubulin	CHEMBL107	Tubulin inhibitor	NEGATIVE MODULATOR	COLCHICINE	1961	2	EFO_0000612	myocardial infarction	D009203	Myocardial Infarction	44648	EFO_0000319	cardiovascular disease	15	CHEMBL107
TUBB	ENSG00000227739	Tubulin	CHEMBL107	Tubulin inhibitor	NEGATIVE MODULATOR	COLCHICINE	1961	2	EFO_0000612	myocardial infarction	D009203	Myocardial Infarction	44648	EFO_0000319	cardiovascular disease	15	CHEMBL107
TUBB	ENSG00000183311	Tubulin	CHEMBL107	Tubulin inhibitor	NEGATIVE MODULATOR	COLCHICINE	1961	2	EFO_0000612	myocardial infarction	D009203	Myocardial Infarction	44648	EFO_0000319	cardiovascular disease	15	CHEMBL107
TUBB	ENSG00000232575	Tubulin	CHEMBL107	Tubulin inhibitor	NEGATIVE MODULATOR	COLCHICINE	1961	2	EFO_0000612	myocardial infarction	D009203	Myocardial Infarction	44648	EFO_0000319	cardiovascular disease	15	CHEMBL107
TUBB	ENSG00000229684	Tubulin	CHEMBL107	Tubulin inhibitor	NEGATIVE MODULATOR	COLCHICINE	1961	2	EFO_0000612	myocardial infarction	D009203	Myocardial Infarction	44648	EFO_0000319	cardiovascular disease	15	CHEMBL107
TUBB	ENSG00000224156	Tubulin	CHEMBL107	Tubulin inhibitor	NEGATIVE MODULATOR	COLCHICINE	1961	2	EFO_0000612	myocardial infarction	D009203	Myocardial Infarction	44648	EFO_0000319	cardiovascular disease	15	CHEMBL107
TUBB	ENSG00000196230	Tubulin	CHEMBL107	Tubulin inhibitor	NEGATIVE MODULATOR	COLCHICINE	1961	2	EFO_0000612	myocardial infarction	D009203	Myocardial Infarction	44648	EFO_0000319	cardiovascular disease	15	CHEMBL107
TUBB	ENSG00000235067	Tubulin	CHEMBL107	Tubulin inhibitor	NEGATIVE MODULATOR	COLCHICINE	1961	3	EFO_0000275	atrial fibrillation	D001281	Atrial Fibrillation	46336	EFO_0000319	cardiovascular disease	15	CHEMBL107
TUBB	ENSG00000232421	Tubulin	CHEMBL107	Tubulin inhibitor	NEGATIVE MODULATOR	COLCHICINE	1961	3	EFO_0000275	atrial fibrillation	D001281	Atrial Fibrillation	46336	EFO_0000319	cardiovascular disease	15	CHEMBL107
TUBB	ENSG00000227739	Tubulin	CHEMBL107	Tubulin inhibitor	NEGATIVE MODULATOR	COLCHICINE	1961	3	EFO_0000275	atrial fibrillation	D001281	Atrial Fibrillation	46336	EFO_0000319	cardiovascular disease	15	CHEMBL107
TUBB	ENSG00000183311	Tubulin	CHEMBL107	Tubulin inhibitor	NEGATIVE MODULATOR	COLCHICINE	1961	3	EFO_0000275	atrial fibrillation	D001281	Atrial Fibrillation	46336	EFO_0000319	cardiovascular disease	15	CHEMBL107
TUBB	ENSG00000232575	Tubulin	CHEMBL107	Tubulin inhibitor	NEGATIVE MODULATOR	COLCHICINE	1961	3	EFO_0000275	atrial fibrillation	D001281	Atrial Fibrillation	46336	EFO_0000319	cardiovascular disease	15	CHEMBL107
TUBB	ENSG00000229684	Tubulin	CHEMBL107	Tubulin inhibitor	NEGATIVE MODULATOR	COLCHICINE	1961	3	EFO_0000275	atrial fibrillation	D001281	Atrial Fibrillation	46336	EFO_0000319	cardiovascular disease	15	CHEMBL107
TUBB	ENSG00000224156	Tubulin	CHEMBL107	Tubulin inhibitor	NEGATIVE MODULATOR	COLCHICINE	1961	3	EFO_0000275	atrial fibrillation	D001281	Atrial Fibrillation	46336	EFO_0000319	cardiovascular disease	15	CHEMBL107
TUBB	ENSG00000196230	Tubulin	CHEMBL107	Tubulin inhibitor	NEGATIVE MODULATOR	COLCHICINE	1961	3	EFO_0000275	atrial fibrillation	D001281	Atrial Fibrillation	46336	EFO_0000319	cardiovascular disease	15	CHEMBL107
TUBB	ENSG00000235067	Tubulin	CHEMBL107	Tubulin inhibitor	NEGATIVE MODULATOR	COLCHICINE	1961	3	EFO_0007427	pericarditis	D010493	Pericarditis	51872	EFO_0000319 | EFO_0000540 | HP_0002715 | EFO_1001986	cardiovascular disease | immune system disease | abnormality of the immune system | connective tissue disease	15	CHEMBL107
TUBB	ENSG00000232421	Tubulin	CHEMBL107	Tubulin inhibitor	NEGATIVE MODULATOR	COLCHICINE	1961	3	EFO_0007427	pericarditis	D010493	Pericarditis	51872	EFO_0000319 | EFO_0000540 | HP_0002715 | EFO_1001986	cardiovascular disease | immune system disease | abnormality of the immune system | connective tissue disease	15	CHEMBL107
TUBB	ENSG00000227739	Tubulin	CHEMBL107	Tubulin inhibitor	NEGATIVE MODULATOR	COLCHICINE	1961	3	EFO_0007427	pericarditis	D010493	Pericarditis	51872	EFO_0000319 | EFO_0000540 | HP_0002715 | EFO_1001986	cardiovascular disease | immune system disease | abnormality of the immune system | connective tissue disease	15	CHEMBL107
TUBB	ENSG00000183311	Tubulin	CHEMBL107	Tubulin inhibitor	NEGATIVE MODULATOR	COLCHICINE	1961	3	EFO_0007427	pericarditis	D010493	Pericarditis	51872	EFO_0000319 | EFO_0000540 | HP_0002715 | EFO_1001986	cardiovascular disease | immune system disease | abnormality of the immune system | connective tissue disease	15	CHEMBL107
TUBB	ENSG00000232575	Tubulin	CHEMBL107	Tubulin inhibitor	NEGATIVE MODULATOR	COLCHICINE	1961	3	EFO_0007427	pericarditis	D010493	Pericarditis	51872	EFO_0000319 | EFO_0000540 | HP_0002715 | EFO_1001986	cardiovascular disease | immune system disease | abnormality of the immune system | connective tissue disease	15	CHEMBL107
TUBB	ENSG00000229684	Tubulin	CHEMBL107	Tubulin inhibitor	NEGATIVE MODULATOR	COLCHICINE	1961	3	EFO_0007427	pericarditis	D010493	Pericarditis	51872	EFO_0000319 | EFO_0000540 | HP_0002715 | EFO_1001986	cardiovascular disease | immune system disease | abnormality of the immune system | connective tissue disease	15	CHEMBL107
TUBB	ENSG00000224156	Tubulin	CHEMBL107	Tubulin inhibitor	NEGATIVE MODULATOR	COLCHICINE	1961	3	EFO_0007427	pericarditis	D010493	Pericarditis	51872	EFO_0000319 | EFO_0000540 | HP_0002715 | EFO_1001986	cardiovascular disease | immune system disease | abnormality of the immune system | connective tissue disease	15	CHEMBL107
TUBB	ENSG00000196230	Tubulin	CHEMBL107	Tubulin inhibitor	NEGATIVE MODULATOR	COLCHICINE	1961	3	EFO_0007427	pericarditis	D010493	Pericarditis	51872	EFO_0000319 | EFO_0000540 | HP_0002715 | EFO_1001986	cardiovascular disease | immune system disease | abnormality of the immune system | connective tissue disease	15	CHEMBL107
TUBB	ENSG00000235067	Tubulin	CHEMBL107	Tubulin inhibitor	NEGATIVE MODULATOR	COLCHICINE	1961	1	EFO_0001422	cirrhosis of liver	D008103	Liver Cirrhosis	59198	EFO_0000405 | EFO_0004582	digestive system disease | liver enzyme measurement	15	CHEMBL107
TUBB	ENSG00000232421	Tubulin	CHEMBL107	Tubulin inhibitor	NEGATIVE MODULATOR	COLCHICINE	1961	1	EFO_0001422	cirrhosis of liver	D008103	Liver Cirrhosis	59198	EFO_0000405 | EFO_0004582	digestive system disease | liver enzyme measurement	15	CHEMBL107
TUBB	ENSG00000227739	Tubulin	CHEMBL107	Tubulin inhibitor	NEGATIVE MODULATOR	COLCHICINE	1961	1	EFO_0001422	cirrhosis of liver	D008103	Liver Cirrhosis	59198	EFO_0000405 | EFO_0004582	digestive system disease | liver enzyme measurement	15	CHEMBL107
TUBB	ENSG00000183311	Tubulin	CHEMBL107	Tubulin inhibitor	NEGATIVE MODULATOR	COLCHICINE	1961	1	EFO_0001422	cirrhosis of liver	D008103	Liver Cirrhosis	59198	EFO_0000405 | EFO_0004582	digestive system disease | liver enzyme measurement	15	CHEMBL107
TUBB	ENSG00000232575	Tubulin	CHEMBL107	Tubulin inhibitor	NEGATIVE MODULATOR	COLCHICINE	1961	1	EFO_0001422	cirrhosis of liver	D008103	Liver Cirrhosis	59198	EFO_0000405 | EFO_0004582	digestive system disease | liver enzyme measurement	15	CHEMBL107
TUBB	ENSG00000229684	Tubulin	CHEMBL107	Tubulin inhibitor	NEGATIVE MODULATOR	COLCHICINE	1961	1	EFO_0001422	cirrhosis of liver	D008103	Liver Cirrhosis	59198	EFO_0000405 | EFO_0004582	digestive system disease | liver enzyme measurement	15	CHEMBL107
TUBB	ENSG00000224156	Tubulin	CHEMBL107	Tubulin inhibitor	NEGATIVE MODULATOR	COLCHICINE	1961	1	EFO_0001422	cirrhosis of liver	D008103	Liver Cirrhosis	59198	EFO_0000405 | EFO_0004582	digestive system disease | liver enzyme measurement	15	CHEMBL107
TUBB	ENSG00000196230	Tubulin	CHEMBL107	Tubulin inhibitor	NEGATIVE MODULATOR	COLCHICINE	1961	1	EFO_0001422	cirrhosis of liver	D008103	Liver Cirrhosis	59198	EFO_0000405 | EFO_0004582	digestive system disease | liver enzyme measurement	15	CHEMBL107
TUBB	ENSG00000235067	Tubulin	CHEMBL107	Tubulin inhibitor	NEGATIVE MODULATOR	COLCHICINE	1961	3	EFO_0004269	cardiac arrhythmia	D001145	Arrhythmias, Cardiac	59199	EFO_0000319	cardiovascular disease	15	CHEMBL107
TUBB	ENSG00000232421	Tubulin	CHEMBL107	Tubulin inhibitor	NEGATIVE MODULATOR	COLCHICINE	1961	3	EFO_0004269	cardiac arrhythmia	D001145	Arrhythmias, Cardiac	59199	EFO_0000319	cardiovascular disease	15	CHEMBL107
TUBB	ENSG00000227739	Tubulin	CHEMBL107	Tubulin inhibitor	NEGATIVE MODULATOR	COLCHICINE	1961	3	EFO_0004269	cardiac arrhythmia	D001145	Arrhythmias, Cardiac	59199	EFO_0000319	cardiovascular disease	15	CHEMBL107
TUBB	ENSG00000183311	Tubulin	CHEMBL107	Tubulin inhibitor	NEGATIVE MODULATOR	COLCHICINE	1961	3	EFO_0004269	cardiac arrhythmia	D001145	Arrhythmias, Cardiac	59199	EFO_0000319	cardiovascular disease	15	CHEMBL107
TUBB	ENSG00000232575	Tubulin	CHEMBL107	Tubulin inhibitor	NEGATIVE MODULATOR	COLCHICINE	1961	3	EFO_0004269	cardiac arrhythmia	D001145	Arrhythmias, Cardiac	59199	EFO_0000319	cardiovascular disease	15	CHEMBL107
TUBB	ENSG00000229684	Tubulin	CHEMBL107	Tubulin inhibitor	NEGATIVE MODULATOR	COLCHICINE	1961	3	EFO_0004269	cardiac arrhythmia	D001145	Arrhythmias, Cardiac	59199	EFO_0000319	cardiovascular disease	15	CHEMBL107
TUBB	ENSG00000224156	Tubulin	CHEMBL107	Tubulin inhibitor	NEGATIVE MODULATOR	COLCHICINE	1961	3	EFO_0004269	cardiac arrhythmia	D001145	Arrhythmias, Cardiac	59199	EFO_0000319	cardiovascular disease	15	CHEMBL107
TUBB	ENSG00000196230	Tubulin	CHEMBL107	Tubulin inhibitor	NEGATIVE MODULATOR	COLCHICINE	1961	3	EFO_0004269	cardiac arrhythmia	D001145	Arrhythmias, Cardiac	59199	EFO_0000319	cardiovascular disease	15	CHEMBL107
TUBB	ENSG00000235067	Tubulin	CHEMBL107	Tubulin inhibitor	NEGATIVE MODULATOR	COLCHICINE	1961	3	EFO_1001129	proliferative vitreoretinopathy	D018630	Vitreoretinopathy, Proliferative	59200	EFO_0003966	eye disease	15	CHEMBL107
TUBB	ENSG00000232421	Tubulin	CHEMBL107	Tubulin inhibitor	NEGATIVE MODULATOR	COLCHICINE	1961	3	EFO_1001129	proliferative vitreoretinopathy	D018630	Vitreoretinopathy, Proliferative	59200	EFO_0003966	eye disease	15	CHEMBL107
TUBB	ENSG00000227739	Tubulin	CHEMBL107	Tubulin inhibitor	NEGATIVE MODULATOR	COLCHICINE	1961	3	EFO_1001129	proliferative vitreoretinopathy	D018630	Vitreoretinopathy, Proliferative	59200	EFO_0003966	eye disease	15	CHEMBL107
TUBB	ENSG00000183311	Tubulin	CHEMBL107	Tubulin inhibitor	NEGATIVE MODULATOR	COLCHICINE	1961	3	EFO_1001129	proliferative vitreoretinopathy	D018630	Vitreoretinopathy, Proliferative	59200	EFO_0003966	eye disease	15	CHEMBL107
TUBB	ENSG00000232575	Tubulin	CHEMBL107	Tubulin inhibitor	NEGATIVE MODULATOR	COLCHICINE	1961	3	EFO_1001129	proliferative vitreoretinopathy	D018630	Vitreoretinopathy, Proliferative	59200	EFO_0003966	eye disease	15	CHEMBL107
TUBB	ENSG00000229684	Tubulin	CHEMBL107	Tubulin inhibitor	NEGATIVE MODULATOR	COLCHICINE	1961	3	EFO_1001129	proliferative vitreoretinopathy	D018630	Vitreoretinopathy, Proliferative	59200	EFO_0003966	eye disease	15	CHEMBL107
TUBB	ENSG00000224156	Tubulin	CHEMBL107	Tubulin inhibitor	NEGATIVE MODULATOR	COLCHICINE	1961	3	EFO_1001129	proliferative vitreoretinopathy	D018630	Vitreoretinopathy, Proliferative	59200	EFO_0003966	eye disease	15	CHEMBL107
TUBB	ENSG00000196230	Tubulin	CHEMBL107	Tubulin inhibitor	NEGATIVE MODULATOR	COLCHICINE	1961	3	EFO_1001129	proliferative vitreoretinopathy	D018630	Vitreoretinopathy, Proliferative	59200	EFO_0003966	eye disease	15	CHEMBL107
TUBB	ENSG00000235067	Tubulin	CHEMBL107	Tubulin inhibitor	NEGATIVE MODULATOR	COLCHICINE	1961	3	EFO_1001404	Postpericardiotomy Syndrome	D011185	Postpericardiotomy Syndrome	59201	EFO_0000540	immune system disease	15	CHEMBL107
TUBB	ENSG00000232421	Tubulin	CHEMBL107	Tubulin inhibitor	NEGATIVE MODULATOR	COLCHICINE	1961	3	EFO_1001404	Postpericardiotomy Syndrome	D011185	Postpericardiotomy Syndrome	59201	EFO_0000540	immune system disease	15	CHEMBL107
TUBB	ENSG00000227739	Tubulin	CHEMBL107	Tubulin inhibitor	NEGATIVE MODULATOR	COLCHICINE	1961	3	EFO_1001404	Postpericardiotomy Syndrome	D011185	Postpericardiotomy Syndrome	59201	EFO_0000540	immune system disease	15	CHEMBL107
TUBB	ENSG00000183311	Tubulin	CHEMBL107	Tubulin inhibitor	NEGATIVE MODULATOR	COLCHICINE	1961	3	EFO_1001404	Postpericardiotomy Syndrome	D011185	Postpericardiotomy Syndrome	59201	EFO_0000540	immune system disease	15	CHEMBL107
TUBB	ENSG00000232575	Tubulin	CHEMBL107	Tubulin inhibitor	NEGATIVE MODULATOR	COLCHICINE	1961	3	EFO_1001404	Postpericardiotomy Syndrome	D011185	Postpericardiotomy Syndrome	59201	EFO_0000540	immune system disease	15	CHEMBL107
TUBB	ENSG00000229684	Tubulin	CHEMBL107	Tubulin inhibitor	NEGATIVE MODULATOR	COLCHICINE	1961	3	EFO_1001404	Postpericardiotomy Syndrome	D011185	Postpericardiotomy Syndrome	59201	EFO_0000540	immune system disease	15	CHEMBL107
TUBB	ENSG00000224156	Tubulin	CHEMBL107	Tubulin inhibitor	NEGATIVE MODULATOR	COLCHICINE	1961	3	EFO_1001404	Postpericardiotomy Syndrome	D011185	Postpericardiotomy Syndrome	59201	EFO_0000540	immune system disease	15	CHEMBL107
TUBB	ENSG00000196230	Tubulin	CHEMBL107	Tubulin inhibitor	NEGATIVE MODULATOR	COLCHICINE	1961	3	EFO_1001404	Postpericardiotomy Syndrome	D011185	Postpericardiotomy Syndrome	59201	EFO_0000540	immune system disease	15	CHEMBL107
TUBB	ENSG00000235067	Tubulin	CHEMBL107	Tubulin inhibitor	NEGATIVE MODULATOR	COLCHICINE	1961	3	EFO_1001486	primary biliary cirrhosis	D008105	Liver Cirrhosis, Biliary	59202	EFO_0000616 | EFO_0000589 | HP_0001197	neoplasm | metabolic disease | abnormality of prenatal development or birth	15	CHEMBL107
TUBB	ENSG00000232421	Tubulin	CHEMBL107	Tubulin inhibitor	NEGATIVE MODULATOR	COLCHICINE	1961	3	EFO_1001486	primary biliary cirrhosis	D008105	Liver Cirrhosis, Biliary	59202	EFO_0000616 | EFO_0000589 | HP_0001197	neoplasm | metabolic disease | abnormality of prenatal development or birth	15	CHEMBL107
TUBB	ENSG00000227739	Tubulin	CHEMBL107	Tubulin inhibitor	NEGATIVE MODULATOR	COLCHICINE	1961	3	EFO_1001486	primary biliary cirrhosis	D008105	Liver Cirrhosis, Biliary	59202	EFO_0000616 | EFO_0000589 | HP_0001197	neoplasm | metabolic disease | abnormality of prenatal development or birth	15	CHEMBL107
TUBB	ENSG00000183311	Tubulin	CHEMBL107	Tubulin inhibitor	NEGATIVE MODULATOR	COLCHICINE	1961	3	EFO_1001486	primary biliary cirrhosis	D008105	Liver Cirrhosis, Biliary	59202	EFO_0000616 | EFO_0000589 | HP_0001197	neoplasm | metabolic disease | abnormality of prenatal development or birth	15	CHEMBL107
TUBB	ENSG00000232575	Tubulin	CHEMBL107	Tubulin inhibitor	NEGATIVE MODULATOR	COLCHICINE	1961	3	EFO_1001486	primary biliary cirrhosis	D008105	Liver Cirrhosis, Biliary	59202	EFO_0000616 | EFO_0000589 | HP_0001197	neoplasm | metabolic disease | abnormality of prenatal development or birth	15	CHEMBL107
TUBB	ENSG00000229684	Tubulin	CHEMBL107	Tubulin inhibitor	NEGATIVE MODULATOR	COLCHICINE	1961	3	EFO_1001486	primary biliary cirrhosis	D008105	Liver Cirrhosis, Biliary	59202	EFO_0000616 | EFO_0000589 | HP_0001197	neoplasm | metabolic disease | abnormality of prenatal development or birth	15	CHEMBL107
TUBB	ENSG00000224156	Tubulin	CHEMBL107	Tubulin inhibitor	NEGATIVE MODULATOR	COLCHICINE	1961	3	EFO_1001486	primary biliary cirrhosis	D008105	Liver Cirrhosis, Biliary	59202	EFO_0000616 | EFO_0000589 | HP_0001197	neoplasm | metabolic disease | abnormality of prenatal development or birth	15	CHEMBL107
TUBB	ENSG00000196230	Tubulin	CHEMBL107	Tubulin inhibitor	NEGATIVE MODULATOR	COLCHICINE	1961	3	EFO_1001486	primary biliary cirrhosis	D008105	Liver Cirrhosis, Biliary	59202	EFO_0000616 | EFO_0000589 | HP_0001197	neoplasm | metabolic disease | abnormality of prenatal development or birth	15	CHEMBL107
TUBB	ENSG00000235067	Tubulin	CHEMBL107	Tubulin inhibitor	NEGATIVE MODULATOR	COLCHICINE	1961	2	EFO_0003777	heart disease	D006331	Heart Diseases	108754	EFO_0000319	cardiovascular disease	15	CHEMBL107
TUBB	ENSG00000232421	Tubulin	CHEMBL107	Tubulin inhibitor	NEGATIVE MODULATOR	COLCHICINE	1961	2	EFO_0003777	heart disease	D006331	Heart Diseases	108754	EFO_0000319	cardiovascular disease	15	CHEMBL107
TUBB	ENSG00000227739	Tubulin	CHEMBL107	Tubulin inhibitor	NEGATIVE MODULATOR	COLCHICINE	1961	2	EFO_0003777	heart disease	D006331	Heart Diseases	108754	EFO_0000319	cardiovascular disease	15	CHEMBL107
TUBB	ENSG00000183311	Tubulin	CHEMBL107	Tubulin inhibitor	NEGATIVE MODULATOR	COLCHICINE	1961	2	EFO_0003777	heart disease	D006331	Heart Diseases	108754	EFO_0000319	cardiovascular disease	15	CHEMBL107
TUBB	ENSG00000232575	Tubulin	CHEMBL107	Tubulin inhibitor	NEGATIVE MODULATOR	COLCHICINE	1961	2	EFO_0003777	heart disease	D006331	Heart Diseases	108754	EFO_0000319	cardiovascular disease	15	CHEMBL107
TUBB	ENSG00000229684	Tubulin	CHEMBL107	Tubulin inhibitor	NEGATIVE MODULATOR	COLCHICINE	1961	2	EFO_0003777	heart disease	D006331	Heart Diseases	108754	EFO_0000319	cardiovascular disease	15	CHEMBL107
TUBB	ENSG00000224156	Tubulin	CHEMBL107	Tubulin inhibitor	NEGATIVE MODULATOR	COLCHICINE	1961	2	EFO_0003777	heart disease	D006331	Heart Diseases	108754	EFO_0000319	cardiovascular disease	15	CHEMBL107
TUBB	ENSG00000196230	Tubulin	CHEMBL107	Tubulin inhibitor	NEGATIVE MODULATOR	COLCHICINE	1961	2	EFO_0003777	heart disease	D006331	Heart Diseases	108754	EFO_0000319	cardiovascular disease	15	CHEMBL107
TUBB	ENSG00000235067	Tubulin	CHEMBL107	Tubulin inhibitor	NEGATIVE MODULATOR	COLCHICINE	1961	3	EFO_0006803	vasculitis	D014657	Vasculitis	108755	EFO_0000319	cardiovascular disease	15	CHEMBL107
TUBB	ENSG00000232421	Tubulin	CHEMBL107	Tubulin inhibitor	NEGATIVE MODULATOR	COLCHICINE	1961	3	EFO_0006803	vasculitis	D014657	Vasculitis	108755	EFO_0000319	cardiovascular disease	15	CHEMBL107
TUBB	ENSG00000227739	Tubulin	CHEMBL107	Tubulin inhibitor	NEGATIVE MODULATOR	COLCHICINE	1961	3	EFO_0006803	vasculitis	D014657	Vasculitis	108755	EFO_0000319	cardiovascular disease	15	CHEMBL107
TUBB	ENSG00000183311	Tubulin	CHEMBL107	Tubulin inhibitor	NEGATIVE MODULATOR	COLCHICINE	1961	3	EFO_0006803	vasculitis	D014657	Vasculitis	108755	EFO_0000319	cardiovascular disease	15	CHEMBL107
TUBB	ENSG00000232575	Tubulin	CHEMBL107	Tubulin inhibitor	NEGATIVE MODULATOR	COLCHICINE	1961	3	EFO_0006803	vasculitis	D014657	Vasculitis	108755	EFO_0000319	cardiovascular disease	15	CHEMBL107
TUBB	ENSG00000229684	Tubulin	CHEMBL107	Tubulin inhibitor	NEGATIVE MODULATOR	COLCHICINE	1961	3	EFO_0006803	vasculitis	D014657	Vasculitis	108755	EFO_0000319	cardiovascular disease	15	CHEMBL107
TUBB	ENSG00000224156	Tubulin	CHEMBL107	Tubulin inhibitor	NEGATIVE MODULATOR	COLCHICINE	1961	3	EFO_0006803	vasculitis	D014657	Vasculitis	108755	EFO_0000319	cardiovascular disease	15	CHEMBL107
TUBB	ENSG00000196230	Tubulin	CHEMBL107	Tubulin inhibitor	NEGATIVE MODULATOR	COLCHICINE	1961	3	EFO_0006803	vasculitis	D014657	Vasculitis	108755	EFO_0000319	cardiovascular disease	15	CHEMBL107
TUBB	ENSG00000235067	Tubulin	CHEMBL107	Tubulin inhibitor	NEGATIVE MODULATOR	COLCHICINE	1961	3	EFO_0008585	ST Elevation Myocardial Infarction	D000072657	ST Elevation Myocardial Infarction	108756	EFO_0000319	cardiovascular disease	15	CHEMBL107
TUBB	ENSG00000232421	Tubulin	CHEMBL107	Tubulin inhibitor	NEGATIVE MODULATOR	COLCHICINE	1961	3	EFO_0008585	ST Elevation Myocardial Infarction	D000072657	ST Elevation Myocardial Infarction	108756	EFO_0000319	cardiovascular disease	15	CHEMBL107
TUBB	ENSG00000227739	Tubulin	CHEMBL107	Tubulin inhibitor	NEGATIVE MODULATOR	COLCHICINE	1961	3	EFO_0008585	ST Elevation Myocardial Infarction	D000072657	ST Elevation Myocardial Infarction	108756	EFO_0000319	cardiovascular disease	15	CHEMBL107
TUBB	ENSG00000183311	Tubulin	CHEMBL107	Tubulin inhibitor	NEGATIVE MODULATOR	COLCHICINE	1961	3	EFO_0008585	ST Elevation Myocardial Infarction	D000072657	ST Elevation Myocardial Infarction	108756	EFO_0000319	cardiovascular disease	15	CHEMBL107
TUBB	ENSG00000232575	Tubulin	CHEMBL107	Tubulin inhibitor	NEGATIVE MODULATOR	COLCHICINE	1961	3	EFO_0008585	ST Elevation Myocardial Infarction	D000072657	ST Elevation Myocardial Infarction	108756	EFO_0000319	cardiovascular disease	15	CHEMBL107
TUBB	ENSG00000229684	Tubulin	CHEMBL107	Tubulin inhibitor	NEGATIVE MODULATOR	COLCHICINE	1961	3	EFO_0008585	ST Elevation Myocardial Infarction	D000072657	ST Elevation Myocardial Infarction	108756	EFO_0000319	cardiovascular disease	15	CHEMBL107
TUBB	ENSG00000224156	Tubulin	CHEMBL107	Tubulin inhibitor	NEGATIVE MODULATOR	COLCHICINE	1961	3	EFO_0008585	ST Elevation Myocardial Infarction	D000072657	ST Elevation Myocardial Infarction	108756	EFO_0000319	cardiovascular disease	15	CHEMBL107
TUBB	ENSG00000196230	Tubulin	CHEMBL107	Tubulin inhibitor	NEGATIVE MODULATOR	COLCHICINE	1961	3	EFO_0008585	ST Elevation Myocardial Infarction	D000072657	ST Elevation Myocardial Infarction	108756	EFO_0000319	cardiovascular disease	15	CHEMBL107
TUBB	ENSG00000235067	Tubulin	CHEMBL107	Tubulin inhibitor	NEGATIVE MODULATOR	COLCHICINE	1961	3	EFO_0000694	severe acute respiratory syndrome	D045169	Severe Acute Respiratory Syndrome	118411	EFO_0005741 | EFO_0000684	infectious disease | respiratory system disease	15	CHEMBL107
TUBB	ENSG00000232421	Tubulin	CHEMBL107	Tubulin inhibitor	NEGATIVE MODULATOR	COLCHICINE	1961	3	EFO_0000694	severe acute respiratory syndrome	D045169	Severe Acute Respiratory Syndrome	118411	EFO_0005741 | EFO_0000684	infectious disease | respiratory system disease	15	CHEMBL107
TUBB	ENSG00000227739	Tubulin	CHEMBL107	Tubulin inhibitor	NEGATIVE MODULATOR	COLCHICINE	1961	3	EFO_0000694	severe acute respiratory syndrome	D045169	Severe Acute Respiratory Syndrome	118411	EFO_0005741 | EFO_0000684	infectious disease | respiratory system disease	15	CHEMBL107
TUBB	ENSG00000183311	Tubulin	CHEMBL107	Tubulin inhibitor	NEGATIVE MODULATOR	COLCHICINE	1961	3	EFO_0000694	severe acute respiratory syndrome	D045169	Severe Acute Respiratory Syndrome	118411	EFO_0005741 | EFO_0000684	infectious disease | respiratory system disease	15	CHEMBL107
TUBB	ENSG00000232575	Tubulin	CHEMBL107	Tubulin inhibitor	NEGATIVE MODULATOR	COLCHICINE	1961	3	EFO_0000694	severe acute respiratory syndrome	D045169	Severe Acute Respiratory Syndrome	118411	EFO_0005741 | EFO_0000684	infectious disease | respiratory system disease	15	CHEMBL107
TUBB	ENSG00000229684	Tubulin	CHEMBL107	Tubulin inhibitor	NEGATIVE MODULATOR	COLCHICINE	1961	3	EFO_0000694	severe acute respiratory syndrome	D045169	Severe Acute Respiratory Syndrome	118411	EFO_0005741 | EFO_0000684	infectious disease | respiratory system disease	15	CHEMBL107
TUBB	ENSG00000224156	Tubulin	CHEMBL107	Tubulin inhibitor	NEGATIVE MODULATOR	COLCHICINE	1961	3	EFO_0000694	severe acute respiratory syndrome	D045169	Severe Acute Respiratory Syndrome	118411	EFO_0005741 | EFO_0000684	infectious disease | respiratory system disease	15	CHEMBL107
TUBB	ENSG00000196230	Tubulin	CHEMBL107	Tubulin inhibitor	NEGATIVE MODULATOR	COLCHICINE	1961	3	EFO_0000694	severe acute respiratory syndrome	D045169	Severe Acute Respiratory Syndrome	118411	EFO_0005741 | EFO_0000684	infectious disease | respiratory system disease	15	CHEMBL107
TUBB	ENSG00000235067	Tubulin	CHEMBL107	Tubulin inhibitor	NEGATIVE MODULATOR	COLCHICINE	1961	3	EFO_0003818	lung disease	D008171	Lung Diseases	118412	EFO_0000684	respiratory system disease	15	CHEMBL107
TUBB	ENSG00000232421	Tubulin	CHEMBL107	Tubulin inhibitor	NEGATIVE MODULATOR	COLCHICINE	1961	3	EFO_0003818	lung disease	D008171	Lung Diseases	118412	EFO_0000684	respiratory system disease	15	CHEMBL107
TUBB	ENSG00000227739	Tubulin	CHEMBL107	Tubulin inhibitor	NEGATIVE MODULATOR	COLCHICINE	1961	3	EFO_0003818	lung disease	D008171	Lung Diseases	118412	EFO_0000684	respiratory system disease	15	CHEMBL107
TUBB	ENSG00000183311	Tubulin	CHEMBL107	Tubulin inhibitor	NEGATIVE MODULATOR	COLCHICINE	1961	3	EFO_0003818	lung disease	D008171	Lung Diseases	118412	EFO_0000684	respiratory system disease	15	CHEMBL107
TUBB	ENSG00000232575	Tubulin	CHEMBL107	Tubulin inhibitor	NEGATIVE MODULATOR	COLCHICINE	1961	3	EFO_0003818	lung disease	D008171	Lung Diseases	118412	EFO_0000684	respiratory system disease	15	CHEMBL107
TUBB	ENSG00000229684	Tubulin	CHEMBL107	Tubulin inhibitor	NEGATIVE MODULATOR	COLCHICINE	1961	3	EFO_0003818	lung disease	D008171	Lung Diseases	118412	EFO_0000684	respiratory system disease	15	CHEMBL107
TUBB	ENSG00000224156	Tubulin	CHEMBL107	Tubulin inhibitor	NEGATIVE MODULATOR	COLCHICINE	1961	3	EFO_0003818	lung disease	D008171	Lung Diseases	118412	EFO_0000684	respiratory system disease	15	CHEMBL107
TUBB	ENSG00000196230	Tubulin	CHEMBL107	Tubulin inhibitor	NEGATIVE MODULATOR	COLCHICINE	1961	3	EFO_0003818	lung disease	D008171	Lung Diseases	118412	EFO_0000684	respiratory system disease	15	CHEMBL107
TUBB	ENSG00000235067	Tubulin	CHEMBL107	Tubulin inhibitor	NEGATIVE MODULATOR	COLCHICINE	1961	2	EFO_0005221	cholangiocarcinoma	D018281	Cholangiocarcinoma	118413	EFO_0000616 | EFO_0000589	neoplasm | metabolic disease	15	CHEMBL107
TUBB	ENSG00000232421	Tubulin	CHEMBL107	Tubulin inhibitor	NEGATIVE MODULATOR	COLCHICINE	1961	2	EFO_0005221	cholangiocarcinoma	D018281	Cholangiocarcinoma	118413	EFO_0000616 | EFO_0000589	neoplasm | metabolic disease	15	CHEMBL107
TUBB	ENSG00000227739	Tubulin	CHEMBL107	Tubulin inhibitor	NEGATIVE MODULATOR	COLCHICINE	1961	2	EFO_0005221	cholangiocarcinoma	D018281	Cholangiocarcinoma	118413	EFO_0000616 | EFO_0000589	neoplasm | metabolic disease	15	CHEMBL107
TUBB	ENSG00000183311	Tubulin	CHEMBL107	Tubulin inhibitor	NEGATIVE MODULATOR	COLCHICINE	1961	2	EFO_0005221	cholangiocarcinoma	D018281	Cholangiocarcinoma	118413	EFO_0000616 | EFO_0000589	neoplasm | metabolic disease	15	CHEMBL107
TUBB	ENSG00000232575	Tubulin	CHEMBL107	Tubulin inhibitor	NEGATIVE MODULATOR	COLCHICINE	1961	2	EFO_0005221	cholangiocarcinoma	D018281	Cholangiocarcinoma	118413	EFO_0000616 | EFO_0000589	neoplasm | metabolic disease	15	CHEMBL107
TUBB	ENSG00000229684	Tubulin	CHEMBL107	Tubulin inhibitor	NEGATIVE MODULATOR	COLCHICINE	1961	2	EFO_0005221	cholangiocarcinoma	D018281	Cholangiocarcinoma	118413	EFO_0000616 | EFO_0000589	neoplasm | metabolic disease	15	CHEMBL107
TUBB	ENSG00000224156	Tubulin	CHEMBL107	Tubulin inhibitor	NEGATIVE MODULATOR	COLCHICINE	1961	2	EFO_0005221	cholangiocarcinoma	D018281	Cholangiocarcinoma	118413	EFO_0000616 | EFO_0000589	neoplasm | metabolic disease	15	CHEMBL107
TUBB	ENSG00000196230	Tubulin	CHEMBL107	Tubulin inhibitor	NEGATIVE MODULATOR	COLCHICINE	1961	2	EFO_0005221	cholangiocarcinoma	D018281	Cholangiocarcinoma	118413	EFO_0000616 | EFO_0000589	neoplasm | metabolic disease	15	CHEMBL107
TUBB	ENSG00000235067	Tubulin	CHEMBL107	Tubulin inhibitor	NEGATIVE MODULATOR	COLCHICINE	1961	2	EFO_0007541	viral pneumonia	D011024	Pneumonia, Viral	118414	EFO_0005741 | EFO_0000684	infectious disease | respiratory system disease	15	CHEMBL107
TUBB	ENSG00000232421	Tubulin	CHEMBL107	Tubulin inhibitor	NEGATIVE MODULATOR	COLCHICINE	1961	2	EFO_0007541	viral pneumonia	D011024	Pneumonia, Viral	118414	EFO_0005741 | EFO_0000684	infectious disease | respiratory system disease	15	CHEMBL107
TUBB	ENSG00000227739	Tubulin	CHEMBL107	Tubulin inhibitor	NEGATIVE MODULATOR	COLCHICINE	1961	2	EFO_0007541	viral pneumonia	D011024	Pneumonia, Viral	118414	EFO_0005741 | EFO_0000684	infectious disease | respiratory system disease	15	CHEMBL107
TUBB	ENSG00000183311	Tubulin	CHEMBL107	Tubulin inhibitor	NEGATIVE MODULATOR	COLCHICINE	1961	2	EFO_0007541	viral pneumonia	D011024	Pneumonia, Viral	118414	EFO_0005741 | EFO_0000684	infectious disease | respiratory system disease	15	CHEMBL107
TUBB	ENSG00000232575	Tubulin	CHEMBL107	Tubulin inhibitor	NEGATIVE MODULATOR	COLCHICINE	1961	2	EFO_0007541	viral pneumonia	D011024	Pneumonia, Viral	118414	EFO_0005741 | EFO_0000684	infectious disease | respiratory system disease	15	CHEMBL107
TUBB	ENSG00000229684	Tubulin	CHEMBL107	Tubulin inhibitor	NEGATIVE MODULATOR	COLCHICINE	1961	2	EFO_0007541	viral pneumonia	D011024	Pneumonia, Viral	118414	EFO_0005741 | EFO_0000684	infectious disease | respiratory system disease	15	CHEMBL107
TUBB	ENSG00000224156	Tubulin	CHEMBL107	Tubulin inhibitor	NEGATIVE MODULATOR	COLCHICINE	1961	2	EFO_0007541	viral pneumonia	D011024	Pneumonia, Viral	118414	EFO_0005741 | EFO_0000684	infectious disease | respiratory system disease	15	CHEMBL107
TUBB	ENSG00000196230	Tubulin	CHEMBL107	Tubulin inhibitor	NEGATIVE MODULATOR	COLCHICINE	1961	2	EFO_0007541	viral pneumonia	D011024	Pneumonia, Viral	118414	EFO_0005741 | EFO_0000684	infectious disease | respiratory system disease	15	CHEMBL107
TUBB	ENSG00000235067	Tubulin	CHEMBL107	Tubulin inhibitor	NEGATIVE MODULATOR	COLCHICINE	1961	2	MONDO_0008315	prostate cancer	D064129	Prostatic Neoplasms, Castration-Resistant	118415	EFO_0000616 | HP_0000078 | HP_0000079	neoplasm | abnormality of the genital system | abnormality of the urinary system	15	CHEMBL107
TUBB	ENSG00000232421	Tubulin	CHEMBL107	Tubulin inhibitor	NEGATIVE MODULATOR	COLCHICINE	1961	2	MONDO_0008315	prostate cancer	D064129	Prostatic Neoplasms, Castration-Resistant	118415	EFO_0000616 | HP_0000078 | HP_0000079	neoplasm | abnormality of the genital system | abnormality of the urinary system	15	CHEMBL107
TUBB	ENSG00000227739	Tubulin	CHEMBL107	Tubulin inhibitor	NEGATIVE MODULATOR	COLCHICINE	1961	2	MONDO_0008315	prostate cancer	D064129	Prostatic Neoplasms, Castration-Resistant	118415	EFO_0000616 | HP_0000078 | HP_0000079	neoplasm | abnormality of the genital system | abnormality of the urinary system	15	CHEMBL107
TUBB	ENSG00000183311	Tubulin	CHEMBL107	Tubulin inhibitor	NEGATIVE MODULATOR	COLCHICINE	1961	2	MONDO_0008315	prostate cancer	D064129	Prostatic Neoplasms, Castration-Resistant	118415	EFO_0000616 | HP_0000078 | HP_0000079	neoplasm | abnormality of the genital system | abnormality of the urinary system	15	CHEMBL107
TUBB	ENSG00000232575	Tubulin	CHEMBL107	Tubulin inhibitor	NEGATIVE MODULATOR	COLCHICINE	1961	2	MONDO_0008315	prostate cancer	D064129	Prostatic Neoplasms, Castration-Resistant	118415	EFO_0000616 | HP_0000078 | HP_0000079	neoplasm | abnormality of the genital system | abnormality of the urinary system	15	CHEMBL107
TUBB	ENSG00000229684	Tubulin	CHEMBL107	Tubulin inhibitor	NEGATIVE MODULATOR	COLCHICINE	1961	2	MONDO_0008315	prostate cancer	D064129	Prostatic Neoplasms, Castration-Resistant	118415	EFO_0000616 | HP_0000078 | HP_0000079	neoplasm | abnormality of the genital system | abnormality of the urinary system	15	CHEMBL107
TUBB	ENSG00000224156	Tubulin	CHEMBL107	Tubulin inhibitor	NEGATIVE MODULATOR	COLCHICINE	1961	2	MONDO_0008315	prostate cancer	D064129	Prostatic Neoplasms, Castration-Resistant	118415	EFO_0000616 | HP_0000078 | HP_0000079	neoplasm | abnormality of the genital system | abnormality of the urinary system	15	CHEMBL107
TUBB	ENSG00000196230	Tubulin	CHEMBL107	Tubulin inhibitor	NEGATIVE MODULATOR	COLCHICINE	1961	2	MONDO_0008315	prostate cancer	D064129	Prostatic Neoplasms, Castration-Resistant	118415	EFO_0000616 | HP_0000078 | HP_0000079	neoplasm | abnormality of the genital system | abnormality of the urinary system	15	CHEMBL107
TUBB	ENSG00000235067	Tubulin	CHEMBL107	Tubulin inhibitor	NEGATIVE MODULATOR	COLCHICINE	1961	3	EFO_0001645	coronary artery disease	D003327	Coronary Disease	127461	EFO_0000677 | EFO_0000618 | HP_0000707	mental or behavioural disorder | nervous system disease | abnormality of the nervous system	15	CHEMBL107
TUBB	ENSG00000232421	Tubulin	CHEMBL107	Tubulin inhibitor	NEGATIVE MODULATOR	COLCHICINE	1961	3	EFO_0001645	coronary artery disease	D003327	Coronary Disease	127461	EFO_0000677 | EFO_0000618 | HP_0000707	mental or behavioural disorder | nervous system disease | abnormality of the nervous system	15	CHEMBL107
TUBB	ENSG00000227739	Tubulin	CHEMBL107	Tubulin inhibitor	NEGATIVE MODULATOR	COLCHICINE	1961	3	EFO_0001645	coronary artery disease	D003327	Coronary Disease	127461	EFO_0000677 | EFO_0000618 | HP_0000707	mental or behavioural disorder | nervous system disease | abnormality of the nervous system	15	CHEMBL107
TUBB	ENSG00000183311	Tubulin	CHEMBL107	Tubulin inhibitor	NEGATIVE MODULATOR	COLCHICINE	1961	3	EFO_0001645	coronary artery disease	D003327	Coronary Disease	127461	EFO_0000677 | EFO_0000618 | HP_0000707	mental or behavioural disorder | nervous system disease | abnormality of the nervous system	15	CHEMBL107
TUBB	ENSG00000232575	Tubulin	CHEMBL107	Tubulin inhibitor	NEGATIVE MODULATOR	COLCHICINE	1961	3	EFO_0001645	coronary artery disease	D003327	Coronary Disease	127461	EFO_0000677 | EFO_0000618 | HP_0000707	mental or behavioural disorder | nervous system disease | abnormality of the nervous system	15	CHEMBL107
TUBB	ENSG00000229684	Tubulin	CHEMBL107	Tubulin inhibitor	NEGATIVE MODULATOR	COLCHICINE	1961	3	EFO_0001645	coronary artery disease	D003327	Coronary Disease	127461	EFO_0000677 | EFO_0000618 | HP_0000707	mental or behavioural disorder | nervous system disease | abnormality of the nervous system	15	CHEMBL107
TUBB	ENSG00000224156	Tubulin	CHEMBL107	Tubulin inhibitor	NEGATIVE MODULATOR	COLCHICINE	1961	3	EFO_0001645	coronary artery disease	D003327	Coronary Disease	127461	EFO_0000677 | EFO_0000618 | HP_0000707	mental or behavioural disorder | nervous system disease | abnormality of the nervous system	15	CHEMBL107
TUBB	ENSG00000196230	Tubulin	CHEMBL107	Tubulin inhibitor	NEGATIVE MODULATOR	COLCHICINE	1961	3	EFO_0001645	coronary artery disease	D003327	Coronary Disease	127461	EFO_0000677 | EFO_0000618 | HP_0000707	mental or behavioural disorder | nervous system disease | abnormality of the nervous system	15	CHEMBL107
TUBB	ENSG00000235067	Tubulin	CHEMBL107	Tubulin inhibitor	NEGATIVE MODULATOR	COLCHICINE	1961	3	EFO_0003144	heart failure	D006333	Heart Failure	127462	EFO_0000319	cardiovascular disease	15	CHEMBL107
TUBB	ENSG00000232421	Tubulin	CHEMBL107	Tubulin inhibitor	NEGATIVE MODULATOR	COLCHICINE	1961	3	EFO_0003144	heart failure	D006333	Heart Failure	127462	EFO_0000319	cardiovascular disease	15	CHEMBL107
TUBB	ENSG00000227739	Tubulin	CHEMBL107	Tubulin inhibitor	NEGATIVE MODULATOR	COLCHICINE	1961	3	EFO_0003144	heart failure	D006333	Heart Failure	127462	EFO_0000319	cardiovascular disease	15	CHEMBL107
TUBB	ENSG00000183311	Tubulin	CHEMBL107	Tubulin inhibitor	NEGATIVE MODULATOR	COLCHICINE	1961	3	EFO_0003144	heart failure	D006333	Heart Failure	127462	EFO_0000319	cardiovascular disease	15	CHEMBL107
TUBB	ENSG00000232575	Tubulin	CHEMBL107	Tubulin inhibitor	NEGATIVE MODULATOR	COLCHICINE	1961	3	EFO_0003144	heart failure	D006333	Heart Failure	127462	EFO_0000319	cardiovascular disease	15	CHEMBL107
TUBB	ENSG00000229684	Tubulin	CHEMBL107	Tubulin inhibitor	NEGATIVE MODULATOR	COLCHICINE	1961	3	EFO_0003144	heart failure	D006333	Heart Failure	127462	EFO_0000319	cardiovascular disease	15	CHEMBL107
TUBB	ENSG00000224156	Tubulin	CHEMBL107	Tubulin inhibitor	NEGATIVE MODULATOR	COLCHICINE	1961	3	EFO_0003144	heart failure	D006333	Heart Failure	127462	EFO_0000319	cardiovascular disease	15	CHEMBL107
TUBB	ENSG00000196230	Tubulin	CHEMBL107	Tubulin inhibitor	NEGATIVE MODULATOR	COLCHICINE	1961	3	EFO_0003144	heart failure	D006333	Heart Failure	127462	EFO_0000319	cardiovascular disease	15	CHEMBL107
TUBB	ENSG00000235067	Tubulin	CHEMBL107	Tubulin inhibitor	NEGATIVE MODULATOR	COLCHICINE	1961	2	EFO_0003884	chronic kidney disease	D051436	Renal Insufficiency, Chronic	127463	HP_0000079	abnormality of the urinary system	15	CHEMBL107
TUBB	ENSG00000232421	Tubulin	CHEMBL107	Tubulin inhibitor	NEGATIVE MODULATOR	COLCHICINE	1961	2	EFO_0003884	chronic kidney disease	D051436	Renal Insufficiency, Chronic	127463	HP_0000079	abnormality of the urinary system	15	CHEMBL107
TUBB	ENSG00000227739	Tubulin	CHEMBL107	Tubulin inhibitor	NEGATIVE MODULATOR	COLCHICINE	1961	2	EFO_0003884	chronic kidney disease	D051436	Renal Insufficiency, Chronic	127463	HP_0000079	abnormality of the urinary system	15	CHEMBL107
TUBB	ENSG00000183311	Tubulin	CHEMBL107	Tubulin inhibitor	NEGATIVE MODULATOR	COLCHICINE	1961	2	EFO_0003884	chronic kidney disease	D051436	Renal Insufficiency, Chronic	127463	HP_0000079	abnormality of the urinary system	15	CHEMBL107
TUBB	ENSG00000232575	Tubulin	CHEMBL107	Tubulin inhibitor	NEGATIVE MODULATOR	COLCHICINE	1961	2	EFO_0003884	chronic kidney disease	D051436	Renal Insufficiency, Chronic	127463	HP_0000079	abnormality of the urinary system	15	CHEMBL107
TUBB	ENSG00000229684	Tubulin	CHEMBL107	Tubulin inhibitor	NEGATIVE MODULATOR	COLCHICINE	1961	2	EFO_0003884	chronic kidney disease	D051436	Renal Insufficiency, Chronic	127463	HP_0000079	abnormality of the urinary system	15	CHEMBL107
TUBB	ENSG00000224156	Tubulin	CHEMBL107	Tubulin inhibitor	NEGATIVE MODULATOR	COLCHICINE	1961	2	EFO_0003884	chronic kidney disease	D051436	Renal Insufficiency, Chronic	127463	HP_0000079	abnormality of the urinary system	15	CHEMBL107
TUBB	ENSG00000196230	Tubulin	CHEMBL107	Tubulin inhibitor	NEGATIVE MODULATOR	COLCHICINE	1961	2	EFO_0003884	chronic kidney disease	D051436	Renal Insufficiency, Chronic	127463	HP_0000079	abnormality of the urinary system	15	CHEMBL107
TUBB	ENSG00000235067	Tubulin	CHEMBL107	Tubulin inhibitor	NEGATIVE MODULATOR	COLCHICINE	1961	3	EFO_0008586	Non-ST Elevation Myocardial Infarction	D000072658	Non-ST Elevated Myocardial Infarction	127464	EFO_0000319	cardiovascular disease	15	CHEMBL107
TUBB	ENSG00000232421	Tubulin	CHEMBL107	Tubulin inhibitor	NEGATIVE MODULATOR	COLCHICINE	1961	3	EFO_0008586	Non-ST Elevation Myocardial Infarction	D000072658	Non-ST Elevated Myocardial Infarction	127464	EFO_0000319	cardiovascular disease	15	CHEMBL107
TUBB	ENSG00000227739	Tubulin	CHEMBL107	Tubulin inhibitor	NEGATIVE MODULATOR	COLCHICINE	1961	3	EFO_0008586	Non-ST Elevation Myocardial Infarction	D000072658	Non-ST Elevated Myocardial Infarction	127464	EFO_0000319	cardiovascular disease	15	CHEMBL107
TUBB	ENSG00000183311	Tubulin	CHEMBL107	Tubulin inhibitor	NEGATIVE MODULATOR	COLCHICINE	1961	3	EFO_0008586	Non-ST Elevation Myocardial Infarction	D000072658	Non-ST Elevated Myocardial Infarction	127464	EFO_0000319	cardiovascular disease	15	CHEMBL107
TUBB	ENSG00000232575	Tubulin	CHEMBL107	Tubulin inhibitor	NEGATIVE MODULATOR	COLCHICINE	1961	3	EFO_0008586	Non-ST Elevation Myocardial Infarction	D000072658	Non-ST Elevated Myocardial Infarction	127464	EFO_0000319	cardiovascular disease	15	CHEMBL107
TUBB	ENSG00000229684	Tubulin	CHEMBL107	Tubulin inhibitor	NEGATIVE MODULATOR	COLCHICINE	1961	3	EFO_0008586	Non-ST Elevation Myocardial Infarction	D000072658	Non-ST Elevated Myocardial Infarction	127464	EFO_0000319	cardiovascular disease	15	CHEMBL107
TUBB	ENSG00000224156	Tubulin	CHEMBL107	Tubulin inhibitor	NEGATIVE MODULATOR	COLCHICINE	1961	3	EFO_0008586	Non-ST Elevation Myocardial Infarction	D000072658	Non-ST Elevated Myocardial Infarction	127464	EFO_0000319	cardiovascular disease	15	CHEMBL107
TUBB	ENSG00000196230	Tubulin	CHEMBL107	Tubulin inhibitor	NEGATIVE MODULATOR	COLCHICINE	1961	3	EFO_0008586	Non-ST Elevation Myocardial Infarction	D000072658	Non-ST Elevated Myocardial Infarction	127464	EFO_0000319	cardiovascular disease	15	CHEMBL107
TUBB	ENSG00000235067	Tubulin	CHEMBL107	Tubulin inhibitor	NEGATIVE MODULATOR	COLCHICINE	1961	3	MONDO_0100096	COVID-19	D045169	Severe Acute Respiratory Syndrome	127465	EFO_0005741	infectious disease	15	CHEMBL107
TUBB	ENSG00000232421	Tubulin	CHEMBL107	Tubulin inhibitor	NEGATIVE MODULATOR	COLCHICINE	1961	3	MONDO_0100096	COVID-19	D045169	Severe Acute Respiratory Syndrome	127465	EFO_0005741	infectious disease	15	CHEMBL107
TUBB	ENSG00000227739	Tubulin	CHEMBL107	Tubulin inhibitor	NEGATIVE MODULATOR	COLCHICINE	1961	3	MONDO_0100096	COVID-19	D045169	Severe Acute Respiratory Syndrome	127465	EFO_0005741	infectious disease	15	CHEMBL107
TUBB	ENSG00000183311	Tubulin	CHEMBL107	Tubulin inhibitor	NEGATIVE MODULATOR	COLCHICINE	1961	3	MONDO_0100096	COVID-19	D045169	Severe Acute Respiratory Syndrome	127465	EFO_0005741	infectious disease	15	CHEMBL107
TUBB	ENSG00000232575	Tubulin	CHEMBL107	Tubulin inhibitor	NEGATIVE MODULATOR	COLCHICINE	1961	3	MONDO_0100096	COVID-19	D045169	Severe Acute Respiratory Syndrome	127465	EFO_0005741	infectious disease	15	CHEMBL107
TUBB	ENSG00000229684	Tubulin	CHEMBL107	Tubulin inhibitor	NEGATIVE MODULATOR	COLCHICINE	1961	3	MONDO_0100096	COVID-19	D045169	Severe Acute Respiratory Syndrome	127465	EFO_0005741	infectious disease	15	CHEMBL107
TUBB	ENSG00000224156	Tubulin	CHEMBL107	Tubulin inhibitor	NEGATIVE MODULATOR	COLCHICINE	1961	3	MONDO_0100096	COVID-19	D045169	Severe Acute Respiratory Syndrome	127465	EFO_0005741	infectious disease	15	CHEMBL107
TUBB	ENSG00000196230	Tubulin	CHEMBL107	Tubulin inhibitor	NEGATIVE MODULATOR	COLCHICINE	1961	3	MONDO_0100096	COVID-19	D045169	Severe Acute Respiratory Syndrome	127465	EFO_0005741	infectious disease	15	CHEMBL107
TUBB	ENSG00000235067	Tubulin	CHEMBL107	Tubulin inhibitor	NEGATIVE MODULATOR	COLCHICINE	1961	2	EFO_0000537	hypertension	D006973	Hypertension	134225	EFO_0000319	cardiovascular disease	15	CHEMBL107
TUBB	ENSG00000232421	Tubulin	CHEMBL107	Tubulin inhibitor	NEGATIVE MODULATOR	COLCHICINE	1961	2	EFO_0000537	hypertension	D006973	Hypertension	134225	EFO_0000319	cardiovascular disease	15	CHEMBL107
TUBB	ENSG00000227739	Tubulin	CHEMBL107	Tubulin inhibitor	NEGATIVE MODULATOR	COLCHICINE	1961	2	EFO_0000537	hypertension	D006973	Hypertension	134225	EFO_0000319	cardiovascular disease	15	CHEMBL107
TUBB	ENSG00000183311	Tubulin	CHEMBL107	Tubulin inhibitor	NEGATIVE MODULATOR	COLCHICINE	1961	2	EFO_0000537	hypertension	D006973	Hypertension	134225	EFO_0000319	cardiovascular disease	15	CHEMBL107
TUBB	ENSG00000232575	Tubulin	CHEMBL107	Tubulin inhibitor	NEGATIVE MODULATOR	COLCHICINE	1961	2	EFO_0000537	hypertension	D006973	Hypertension	134225	EFO_0000319	cardiovascular disease	15	CHEMBL107
TUBB	ENSG00000229684	Tubulin	CHEMBL107	Tubulin inhibitor	NEGATIVE MODULATOR	COLCHICINE	1961	2	EFO_0000537	hypertension	D006973	Hypertension	134225	EFO_0000319	cardiovascular disease	15	CHEMBL107
TUBB	ENSG00000224156	Tubulin	CHEMBL107	Tubulin inhibitor	NEGATIVE MODULATOR	COLCHICINE	1961	2	EFO_0000537	hypertension	D006973	Hypertension	134225	EFO_0000319	cardiovascular disease	15	CHEMBL107
TUBB	ENSG00000196230	Tubulin	CHEMBL107	Tubulin inhibitor	NEGATIVE MODULATOR	COLCHICINE	1961	2	EFO_0000537	hypertension	D006973	Hypertension	134225	EFO_0000319	cardiovascular disease	15	CHEMBL107
TUBB	ENSG00000235067	Tubulin	CHEMBL107	Tubulin inhibitor	NEGATIVE MODULATOR	COLCHICINE	1961	2	EFO_0000551	intracranial hemorrhage	D020300	Intracranial Hemorrhages	137975	EFO_0000618 | EFO_0000319	nervous system disease | cardiovascular disease	15	CHEMBL107
TUBB	ENSG00000232421	Tubulin	CHEMBL107	Tubulin inhibitor	NEGATIVE MODULATOR	COLCHICINE	1961	2	EFO_0000551	intracranial hemorrhage	D020300	Intracranial Hemorrhages	137975	EFO_0000618 | EFO_0000319	nervous system disease | cardiovascular disease	15	CHEMBL107
TUBB	ENSG00000227739	Tubulin	CHEMBL107	Tubulin inhibitor	NEGATIVE MODULATOR	COLCHICINE	1961	2	EFO_0000551	intracranial hemorrhage	D020300	Intracranial Hemorrhages	137975	EFO_0000618 | EFO_0000319	nervous system disease | cardiovascular disease	15	CHEMBL107
TUBB	ENSG00000183311	Tubulin	CHEMBL107	Tubulin inhibitor	NEGATIVE MODULATOR	COLCHICINE	1961	2	EFO_0000551	intracranial hemorrhage	D020300	Intracranial Hemorrhages	137975	EFO_0000618 | EFO_0000319	nervous system disease | cardiovascular disease	15	CHEMBL107
TUBB	ENSG00000232575	Tubulin	CHEMBL107	Tubulin inhibitor	NEGATIVE MODULATOR	COLCHICINE	1961	2	EFO_0000551	intracranial hemorrhage	D020300	Intracranial Hemorrhages	137975	EFO_0000618 | EFO_0000319	nervous system disease | cardiovascular disease	15	CHEMBL107
TUBB	ENSG00000229684	Tubulin	CHEMBL107	Tubulin inhibitor	NEGATIVE MODULATOR	COLCHICINE	1961	2	EFO_0000551	intracranial hemorrhage	D020300	Intracranial Hemorrhages	137975	EFO_0000618 | EFO_0000319	nervous system disease | cardiovascular disease	15	CHEMBL107
TUBB	ENSG00000224156	Tubulin	CHEMBL107	Tubulin inhibitor	NEGATIVE MODULATOR	COLCHICINE	1961	2	EFO_0000551	intracranial hemorrhage	D020300	Intracranial Hemorrhages	137975	EFO_0000618 | EFO_0000319	nervous system disease | cardiovascular disease	15	CHEMBL107
TUBB	ENSG00000196230	Tubulin	CHEMBL107	Tubulin inhibitor	NEGATIVE MODULATOR	COLCHICINE	1961	2	EFO_0000551	intracranial hemorrhage	D020300	Intracranial Hemorrhages	137975	EFO_0000618 | EFO_0000319	nervous system disease | cardiovascular disease	15	CHEMBL107
TUBB	ENSG00000235067	Tubulin	CHEMBL107	Tubulin inhibitor	NEGATIVE MODULATOR	COLCHICINE	1961	1	EFO_0000616	neoplasm	D009369	Neoplasms	137976	EFO_0000616	neoplasm	15	CHEMBL107
TUBB	ENSG00000232421	Tubulin	CHEMBL107	Tubulin inhibitor	NEGATIVE MODULATOR	COLCHICINE	1961	1	EFO_0000616	neoplasm	D009369	Neoplasms	137976	EFO_0000616	neoplasm	15	CHEMBL107
TUBB	ENSG00000227739	Tubulin	CHEMBL107	Tubulin inhibitor	NEGATIVE MODULATOR	COLCHICINE	1961	1	EFO_0000616	neoplasm	D009369	Neoplasms	137976	EFO_0000616	neoplasm	15	CHEMBL107
TUBB	ENSG00000183311	Tubulin	CHEMBL107	Tubulin inhibitor	NEGATIVE MODULATOR	COLCHICINE	1961	1	EFO_0000616	neoplasm	D009369	Neoplasms	137976	EFO_0000616	neoplasm	15	CHEMBL107
TUBB	ENSG00000232575	Tubulin	CHEMBL107	Tubulin inhibitor	NEGATIVE MODULATOR	COLCHICINE	1961	1	EFO_0000616	neoplasm	D009369	Neoplasms	137976	EFO_0000616	neoplasm	15	CHEMBL107
TUBB	ENSG00000229684	Tubulin	CHEMBL107	Tubulin inhibitor	NEGATIVE MODULATOR	COLCHICINE	1961	1	EFO_0000616	neoplasm	D009369	Neoplasms	137976	EFO_0000616	neoplasm	15	CHEMBL107
TUBB	ENSG00000224156	Tubulin	CHEMBL107	Tubulin inhibitor	NEGATIVE MODULATOR	COLCHICINE	1961	1	EFO_0000616	neoplasm	D009369	Neoplasms	137976	EFO_0000616	neoplasm	15	CHEMBL107
TUBB	ENSG00000196230	Tubulin	CHEMBL107	Tubulin inhibitor	NEGATIVE MODULATOR	COLCHICINE	1961	1	EFO_0000616	neoplasm	D009369	Neoplasms	137976	EFO_0000616	neoplasm	15	CHEMBL107
TUBB	ENSG00000235067	Tubulin	CHEMBL107	Tubulin inhibitor	NEGATIVE MODULATOR	COLCHICINE	1961	1	EFO_0003863	urogenital neoplasm	D014565	Urogenital Neoplasms	137977	EFO_0000616 | HP_0000079	neoplasm | abnormality of the urinary system	15	CHEMBL107
TUBB	ENSG00000232421	Tubulin	CHEMBL107	Tubulin inhibitor	NEGATIVE MODULATOR	COLCHICINE	1961	1	EFO_0003863	urogenital neoplasm	D014565	Urogenital Neoplasms	137977	EFO_0000616 | HP_0000079	neoplasm | abnormality of the urinary system	15	CHEMBL107
TUBB	ENSG00000227739	Tubulin	CHEMBL107	Tubulin inhibitor	NEGATIVE MODULATOR	COLCHICINE	1961	1	EFO_0003863	urogenital neoplasm	D014565	Urogenital Neoplasms	137977	EFO_0000616 | HP_0000079	neoplasm | abnormality of the urinary system	15	CHEMBL107
TUBB	ENSG00000183311	Tubulin	CHEMBL107	Tubulin inhibitor	NEGATIVE MODULATOR	COLCHICINE	1961	1	EFO_0003863	urogenital neoplasm	D014565	Urogenital Neoplasms	137977	EFO_0000616 | HP_0000079	neoplasm | abnormality of the urinary system	15	CHEMBL107
TUBB	ENSG00000232575	Tubulin	CHEMBL107	Tubulin inhibitor	NEGATIVE MODULATOR	COLCHICINE	1961	1	EFO_0003863	urogenital neoplasm	D014565	Urogenital Neoplasms	137977	EFO_0000616 | HP_0000079	neoplasm | abnormality of the urinary system	15	CHEMBL107
TUBB	ENSG00000229684	Tubulin	CHEMBL107	Tubulin inhibitor	NEGATIVE MODULATOR	COLCHICINE	1961	1	EFO_0003863	urogenital neoplasm	D014565	Urogenital Neoplasms	137977	EFO_0000616 | HP_0000079	neoplasm | abnormality of the urinary system	15	CHEMBL107
TUBB	ENSG00000224156	Tubulin	CHEMBL107	Tubulin inhibitor	NEGATIVE MODULATOR	COLCHICINE	1961	1	EFO_0003863	urogenital neoplasm	D014565	Urogenital Neoplasms	137977	EFO_0000616 | HP_0000079	neoplasm | abnormality of the urinary system	15	CHEMBL107
TUBB	ENSG00000196230	Tubulin	CHEMBL107	Tubulin inhibitor	NEGATIVE MODULATOR	COLCHICINE	1961	1	EFO_0003863	urogenital neoplasm	D014565	Urogenital Neoplasms	137977	EFO_0000616 | HP_0000079	neoplasm | abnormality of the urinary system	15	CHEMBL107
TUBB	ENSG00000235067	Tubulin	CHEMBL107	Tubulin inhibitor	NEGATIVE MODULATOR	COLCHICINE	1961	2	EFO_0003914	atherosclerosis	D050197	Atherosclerosis	137978	EFO_0000319	cardiovascular disease	15	CHEMBL107
TUBB	ENSG00000232421	Tubulin	CHEMBL107	Tubulin inhibitor	NEGATIVE MODULATOR	COLCHICINE	1961	2	EFO_0003914	atherosclerosis	D050197	Atherosclerosis	137978	EFO_0000319	cardiovascular disease	15	CHEMBL107
TUBB	ENSG00000227739	Tubulin	CHEMBL107	Tubulin inhibitor	NEGATIVE MODULATOR	COLCHICINE	1961	2	EFO_0003914	atherosclerosis	D050197	Atherosclerosis	137978	EFO_0000319	cardiovascular disease	15	CHEMBL107
TUBB	ENSG00000183311	Tubulin	CHEMBL107	Tubulin inhibitor	NEGATIVE MODULATOR	COLCHICINE	1961	2	EFO_0003914	atherosclerosis	D050197	Atherosclerosis	137978	EFO_0000319	cardiovascular disease	15	CHEMBL107
TUBB	ENSG00000232575	Tubulin	CHEMBL107	Tubulin inhibitor	NEGATIVE MODULATOR	COLCHICINE	1961	2	EFO_0003914	atherosclerosis	D050197	Atherosclerosis	137978	EFO_0000319	cardiovascular disease	15	CHEMBL107
TUBB	ENSG00000229684	Tubulin	CHEMBL107	Tubulin inhibitor	NEGATIVE MODULATOR	COLCHICINE	1961	2	EFO_0003914	atherosclerosis	D050197	Atherosclerosis	137978	EFO_0000319	cardiovascular disease	15	CHEMBL107
TUBB	ENSG00000224156	Tubulin	CHEMBL107	Tubulin inhibitor	NEGATIVE MODULATOR	COLCHICINE	1961	2	EFO_0003914	atherosclerosis	D050197	Atherosclerosis	137978	EFO_0000319	cardiovascular disease	15	CHEMBL107
TUBB	ENSG00000196230	Tubulin	CHEMBL107	Tubulin inhibitor	NEGATIVE MODULATOR	COLCHICINE	1961	2	EFO_0003914	atherosclerosis	D050197	Atherosclerosis	137978	EFO_0000319	cardiovascular disease	15	CHEMBL107
TUBB	ENSG00000235067	Tubulin	CHEMBL107	Tubulin inhibitor	NEGATIVE MODULATOR	COLCHICINE	1961	2	EFO_0007224	coronavirus infectious disease	D018352	Coronavirus Infections	137979	EFO_0005741	infectious disease	15	CHEMBL107
TUBB	ENSG00000232421	Tubulin	CHEMBL107	Tubulin inhibitor	NEGATIVE MODULATOR	COLCHICINE	1961	2	EFO_0007224	coronavirus infectious disease	D018352	Coronavirus Infections	137979	EFO_0005741	infectious disease	15	CHEMBL107
TUBB	ENSG00000227739	Tubulin	CHEMBL107	Tubulin inhibitor	NEGATIVE MODULATOR	COLCHICINE	1961	2	EFO_0007224	coronavirus infectious disease	D018352	Coronavirus Infections	137979	EFO_0005741	infectious disease	15	CHEMBL107
TUBB	ENSG00000183311	Tubulin	CHEMBL107	Tubulin inhibitor	NEGATIVE MODULATOR	COLCHICINE	1961	2	EFO_0007224	coronavirus infectious disease	D018352	Coronavirus Infections	137979	EFO_0005741	infectious disease	15	CHEMBL107
TUBB	ENSG00000232575	Tubulin	CHEMBL107	Tubulin inhibitor	NEGATIVE MODULATOR	COLCHICINE	1961	2	EFO_0007224	coronavirus infectious disease	D018352	Coronavirus Infections	137979	EFO_0005741	infectious disease	15	CHEMBL107
TUBB	ENSG00000229684	Tubulin	CHEMBL107	Tubulin inhibitor	NEGATIVE MODULATOR	COLCHICINE	1961	2	EFO_0007224	coronavirus infectious disease	D018352	Coronavirus Infections	137979	EFO_0005741	infectious disease	15	CHEMBL107
TUBB	ENSG00000224156	Tubulin	CHEMBL107	Tubulin inhibitor	NEGATIVE MODULATOR	COLCHICINE	1961	2	EFO_0007224	coronavirus infectious disease	D018352	Coronavirus Infections	137979	EFO_0005741	infectious disease	15	CHEMBL107
TUBB	ENSG00000196230	Tubulin	CHEMBL107	Tubulin inhibitor	NEGATIVE MODULATOR	COLCHICINE	1961	2	EFO_0007224	coronavirus infectious disease	D018352	Coronavirus Infections	137979	EFO_0005741	infectious disease	15	CHEMBL107
TUBB	ENSG00000235067	Tubulin	CHEMBL107	Tubulin inhibitor	NEGATIVE MODULATOR	COLCHICINE	1961	2	MONDO_0004976	amyotrophic lateral sclerosis	D000690	Amyotrophic Lateral Sclerosis	137980	EFO_0000618	nervous system disease	15	CHEMBL107
TUBB	ENSG00000232421	Tubulin	CHEMBL107	Tubulin inhibitor	NEGATIVE MODULATOR	COLCHICINE	1961	2	MONDO_0004976	amyotrophic lateral sclerosis	D000690	Amyotrophic Lateral Sclerosis	137980	EFO_0000618	nervous system disease	15	CHEMBL107
TUBB	ENSG00000227739	Tubulin	CHEMBL107	Tubulin inhibitor	NEGATIVE MODULATOR	COLCHICINE	1961	2	MONDO_0004976	amyotrophic lateral sclerosis	D000690	Amyotrophic Lateral Sclerosis	137980	EFO_0000618	nervous system disease	15	CHEMBL107
TUBB	ENSG00000183311	Tubulin	CHEMBL107	Tubulin inhibitor	NEGATIVE MODULATOR	COLCHICINE	1961	2	MONDO_0004976	amyotrophic lateral sclerosis	D000690	Amyotrophic Lateral Sclerosis	137980	EFO_0000618	nervous system disease	15	CHEMBL107
TUBB	ENSG00000232575	Tubulin	CHEMBL107	Tubulin inhibitor	NEGATIVE MODULATOR	COLCHICINE	1961	2	MONDO_0004976	amyotrophic lateral sclerosis	D000690	Amyotrophic Lateral Sclerosis	137980	EFO_0000618	nervous system disease	15	CHEMBL107
TUBB	ENSG00000229684	Tubulin	CHEMBL107	Tubulin inhibitor	NEGATIVE MODULATOR	COLCHICINE	1961	2	MONDO_0004976	amyotrophic lateral sclerosis	D000690	Amyotrophic Lateral Sclerosis	137980	EFO_0000618	nervous system disease	15	CHEMBL107
TUBB	ENSG00000224156	Tubulin	CHEMBL107	Tubulin inhibitor	NEGATIVE MODULATOR	COLCHICINE	1961	2	MONDO_0004976	amyotrophic lateral sclerosis	D000690	Amyotrophic Lateral Sclerosis	137980	EFO_0000618	nervous system disease	15	CHEMBL107
TUBB	ENSG00000196230	Tubulin	CHEMBL107	Tubulin inhibitor	NEGATIVE MODULATOR	COLCHICINE	1961	2	MONDO_0004976	amyotrophic lateral sclerosis	D000690	Amyotrophic Lateral Sclerosis	137980	EFO_0000618	nervous system disease	15	CHEMBL107
TUBB	ENSG00000235067	Tubulin	CHEMBL107	Tubulin inhibitor	NEGATIVE MODULATOR	COLCHICINE	1961	3	MONDO_0004979	asthma	D001249	Asthma	137981	EFO_0000684 | EFO_0000540 | HP_0002715	respiratory system disease | immune system disease | abnormality of the immune system	15	CHEMBL107
TUBB	ENSG00000232421	Tubulin	CHEMBL107	Tubulin inhibitor	NEGATIVE MODULATOR	COLCHICINE	1961	3	MONDO_0004979	asthma	D001249	Asthma	137981	EFO_0000684 | EFO_0000540 | HP_0002715	respiratory system disease | immune system disease | abnormality of the immune system	15	CHEMBL107
TUBB	ENSG00000227739	Tubulin	CHEMBL107	Tubulin inhibitor	NEGATIVE MODULATOR	COLCHICINE	1961	3	MONDO_0004979	asthma	D001249	Asthma	137981	EFO_0000684 | EFO_0000540 | HP_0002715	respiratory system disease | immune system disease | abnormality of the immune system	15	CHEMBL107
TUBB	ENSG00000183311	Tubulin	CHEMBL107	Tubulin inhibitor	NEGATIVE MODULATOR	COLCHICINE	1961	3	MONDO_0004979	asthma	D001249	Asthma	137981	EFO_0000684 | EFO_0000540 | HP_0002715	respiratory system disease | immune system disease | abnormality of the immune system	15	CHEMBL107
TUBB	ENSG00000232575	Tubulin	CHEMBL107	Tubulin inhibitor	NEGATIVE MODULATOR	COLCHICINE	1961	3	MONDO_0004979	asthma	D001249	Asthma	137981	EFO_0000684 | EFO_0000540 | HP_0002715	respiratory system disease | immune system disease | abnormality of the immune system	15	CHEMBL107
TUBB	ENSG00000229684	Tubulin	CHEMBL107	Tubulin inhibitor	NEGATIVE MODULATOR	COLCHICINE	1961	3	MONDO_0004979	asthma	D001249	Asthma	137981	EFO_0000684 | EFO_0000540 | HP_0002715	respiratory system disease | immune system disease | abnormality of the immune system	15	CHEMBL107
TUBB	ENSG00000224156	Tubulin	CHEMBL107	Tubulin inhibitor	NEGATIVE MODULATOR	COLCHICINE	1961	3	MONDO_0004979	asthma	D001249	Asthma	137981	EFO_0000684 | EFO_0000540 | HP_0002715	respiratory system disease | immune system disease | abnormality of the immune system	15	CHEMBL107
TUBB	ENSG00000196230	Tubulin	CHEMBL107	Tubulin inhibitor	NEGATIVE MODULATOR	COLCHICINE	1961	3	MONDO_0004979	asthma	D001249	Asthma	137981	EFO_0000684 | EFO_0000540 | HP_0002715	respiratory system disease | immune system disease | abnormality of the immune system	15	CHEMBL107
TUBB	ENSG00000235067	Tubulin	CHEMBL107	Tubulin inhibitor	NEGATIVE MODULATOR	COLCHICINE	1961	4	MONDO_0018088	familial Mediterranean fever	D010505	Familial Mediterranean Fever	137983	HP_0000924 | HP_0003011 | HP_0000079 | EFO_0000540 | HP_0001197 | EFO_1001986	abnormality of the skeletal system | abnormality of the musculature | abnormality of the urinary system | immune system disease | abnormality of prenatal development or birth | connective tissue disease	15	CHEMBL107
TUBB	ENSG00000232421	Tubulin	CHEMBL107	Tubulin inhibitor	NEGATIVE MODULATOR	COLCHICINE	1961	4	MONDO_0018088	familial Mediterranean fever	D010505	Familial Mediterranean Fever	137983	HP_0000924 | HP_0003011 | HP_0000079 | EFO_0000540 | HP_0001197 | EFO_1001986	abnormality of the skeletal system | abnormality of the musculature | abnormality of the urinary system | immune system disease | abnormality of prenatal development or birth | connective tissue disease	15	CHEMBL107
TUBB	ENSG00000227739	Tubulin	CHEMBL107	Tubulin inhibitor	NEGATIVE MODULATOR	COLCHICINE	1961	4	MONDO_0018088	familial Mediterranean fever	D010505	Familial Mediterranean Fever	137983	HP_0000924 | HP_0003011 | HP_0000079 | EFO_0000540 | HP_0001197 | EFO_1001986	abnormality of the skeletal system | abnormality of the musculature | abnormality of the urinary system | immune system disease | abnormality of prenatal development or birth | connective tissue disease	15	CHEMBL107
TUBB	ENSG00000183311	Tubulin	CHEMBL107	Tubulin inhibitor	NEGATIVE MODULATOR	COLCHICINE	1961	4	MONDO_0018088	familial Mediterranean fever	D010505	Familial Mediterranean Fever	137983	HP_0000924 | HP_0003011 | HP_0000079 | EFO_0000540 | HP_0001197 | EFO_1001986	abnormality of the skeletal system | abnormality of the musculature | abnormality of the urinary system | immune system disease | abnormality of prenatal development or birth | connective tissue disease	15	CHEMBL107
TUBB	ENSG00000232575	Tubulin	CHEMBL107	Tubulin inhibitor	NEGATIVE MODULATOR	COLCHICINE	1961	4	MONDO_0018088	familial Mediterranean fever	D010505	Familial Mediterranean Fever	137983	HP_0000924 | HP_0003011 | HP_0000079 | EFO_0000540 | HP_0001197 | EFO_1001986	abnormality of the skeletal system | abnormality of the musculature | abnormality of the urinary system | immune system disease | abnormality of prenatal development or birth | connective tissue disease	15	CHEMBL107
TUBB	ENSG00000229684	Tubulin	CHEMBL107	Tubulin inhibitor	NEGATIVE MODULATOR	COLCHICINE	1961	4	MONDO_0018088	familial Mediterranean fever	D010505	Familial Mediterranean Fever	137983	HP_0000924 | HP_0003011 | HP_0000079 | EFO_0000540 | HP_0001197 | EFO_1001986	abnormality of the skeletal system | abnormality of the musculature | abnormality of the urinary system | immune system disease | abnormality of prenatal development or birth | connective tissue disease	15	CHEMBL107
TUBB	ENSG00000224156	Tubulin	CHEMBL107	Tubulin inhibitor	NEGATIVE MODULATOR	COLCHICINE	1961	4	MONDO_0018088	familial Mediterranean fever	D010505	Familial Mediterranean Fever	137983	HP_0000924 | HP_0003011 | HP_0000079 | EFO_0000540 | HP_0001197 | EFO_1001986	abnormality of the skeletal system | abnormality of the musculature | abnormality of the urinary system | immune system disease | abnormality of prenatal development or birth | connective tissue disease	15	CHEMBL107
TUBB	ENSG00000196230	Tubulin	CHEMBL107	Tubulin inhibitor	NEGATIVE MODULATOR	COLCHICINE	1961	4	MONDO_0018088	familial Mediterranean fever	D010505	Familial Mediterranean Fever	137983	HP_0000924 | HP_0003011 | HP_0000079 | EFO_0000540 | HP_0001197 | EFO_1001986	abnormality of the skeletal system | abnormality of the musculature | abnormality of the urinary system | immune system disease | abnormality of prenatal development or birth | connective tissue disease	15	CHEMBL107
TUBB	ENSG00000235067	Tubulin	CHEMBL107	Tubulin inhibitor	NEGATIVE MODULATOR	COLCHICINE	1961	3	EFO_0000319	cardiovascular disease	D002318	Cardiovascular Diseases	144773	EFO_0000319	cardiovascular disease	15	CHEMBL107
TUBB	ENSG00000232421	Tubulin	CHEMBL107	Tubulin inhibitor	NEGATIVE MODULATOR	COLCHICINE	1961	3	EFO_0000319	cardiovascular disease	D002318	Cardiovascular Diseases	144773	EFO_0000319	cardiovascular disease	15	CHEMBL107
TUBB	ENSG00000227739	Tubulin	CHEMBL107	Tubulin inhibitor	NEGATIVE MODULATOR	COLCHICINE	1961	3	EFO_0000319	cardiovascular disease	D002318	Cardiovascular Diseases	144773	EFO_0000319	cardiovascular disease	15	CHEMBL107
TUBB	ENSG00000183311	Tubulin	CHEMBL107	Tubulin inhibitor	NEGATIVE MODULATOR	COLCHICINE	1961	3	EFO_0000319	cardiovascular disease	D002318	Cardiovascular Diseases	144773	EFO_0000319	cardiovascular disease	15	CHEMBL107
TUBB	ENSG00000232575	Tubulin	CHEMBL107	Tubulin inhibitor	NEGATIVE MODULATOR	COLCHICINE	1961	3	EFO_0000319	cardiovascular disease	D002318	Cardiovascular Diseases	144773	EFO_0000319	cardiovascular disease	15	CHEMBL107
TUBB	ENSG00000229684	Tubulin	CHEMBL107	Tubulin inhibitor	NEGATIVE MODULATOR	COLCHICINE	1961	3	EFO_0000319	cardiovascular disease	D002318	Cardiovascular Diseases	144773	EFO_0000319	cardiovascular disease	15	CHEMBL107
TUBB	ENSG00000224156	Tubulin	CHEMBL107	Tubulin inhibitor	NEGATIVE MODULATOR	COLCHICINE	1961	3	EFO_0000319	cardiovascular disease	D002318	Cardiovascular Diseases	144773	EFO_0000319	cardiovascular disease	15	CHEMBL107
TUBB	ENSG00000196230	Tubulin	CHEMBL107	Tubulin inhibitor	NEGATIVE MODULATOR	COLCHICINE	1961	3	EFO_0000319	cardiovascular disease	D002318	Cardiovascular Diseases	144773	EFO_0000319	cardiovascular disease	15	CHEMBL107
TUBB	ENSG00000235067	Tubulin	CHEMBL107	Tubulin inhibitor	NEGATIVE MODULATOR	COLCHICINE	1961	3	EFO_0001378	multiple myeloma	D009101	Multiple Myeloma	144774	HP_0001871 | EFO_0004503 | EFO_0004872 | EFO_0000540 | HP_0002715 | EFO_0000616	abnormality of blood and blood-forming tissues | hematological measurement | inflammatory biomarker measurement | immune system disease | abnormality of the immune system | neoplasm	15	CHEMBL107
TUBB	ENSG00000232421	Tubulin	CHEMBL107	Tubulin inhibitor	NEGATIVE MODULATOR	COLCHICINE	1961	3	EFO_0001378	multiple myeloma	D009101	Multiple Myeloma	144774	HP_0001871 | EFO_0004503 | EFO_0004872 | EFO_0000540 | HP_0002715 | EFO_0000616	abnormality of blood and blood-forming tissues | hematological measurement | inflammatory biomarker measurement | immune system disease | abnormality of the immune system | neoplasm	15	CHEMBL107
TUBB	ENSG00000227739	Tubulin	CHEMBL107	Tubulin inhibitor	NEGATIVE MODULATOR	COLCHICINE	1961	3	EFO_0001378	multiple myeloma	D009101	Multiple Myeloma	144774	HP_0001871 | EFO_0004503 | EFO_0004872 | EFO_0000540 | HP_0002715 | EFO_0000616	abnormality of blood and blood-forming tissues | hematological measurement | inflammatory biomarker measurement | immune system disease | abnormality of the immune system | neoplasm	15	CHEMBL107
TUBB	ENSG00000183311	Tubulin	CHEMBL107	Tubulin inhibitor	NEGATIVE MODULATOR	COLCHICINE	1961	3	EFO_0001378	multiple myeloma	D009101	Multiple Myeloma	144774	HP_0001871 | EFO_0004503 | EFO_0004872 | EFO_0000540 | HP_0002715 | EFO_0000616	abnormality of blood and blood-forming tissues | hematological measurement | inflammatory biomarker measurement | immune system disease | abnormality of the immune system | neoplasm	15	CHEMBL107
TUBB	ENSG00000232575	Tubulin	CHEMBL107	Tubulin inhibitor	NEGATIVE MODULATOR	COLCHICINE	1961	3	EFO_0001378	multiple myeloma	D009101	Multiple Myeloma	144774	HP_0001871 | EFO_0004503 | EFO_0004872 | EFO_0000540 | HP_0002715 | EFO_0000616	abnormality of blood and blood-forming tissues | hematological measurement | inflammatory biomarker measurement | immune system disease | abnormality of the immune system | neoplasm	15	CHEMBL107
TUBB	ENSG00000229684	Tubulin	CHEMBL107	Tubulin inhibitor	NEGATIVE MODULATOR	COLCHICINE	1961	3	EFO_0001378	multiple myeloma	D009101	Multiple Myeloma	144774	HP_0001871 | EFO_0004503 | EFO_0004872 | EFO_0000540 | HP_0002715 | EFO_0000616	abnormality of blood and blood-forming tissues | hematological measurement | inflammatory biomarker measurement | immune system disease | abnormality of the immune system | neoplasm	15	CHEMBL107
TUBB	ENSG00000224156	Tubulin	CHEMBL107	Tubulin inhibitor	NEGATIVE MODULATOR	COLCHICINE	1961	3	EFO_0001378	multiple myeloma	D009101	Multiple Myeloma	144774	HP_0001871 | EFO_0004503 | EFO_0004872 | EFO_0000540 | HP_0002715 | EFO_0000616	abnormality of blood and blood-forming tissues | hematological measurement | inflammatory biomarker measurement | immune system disease | abnormality of the immune system | neoplasm	15	CHEMBL107
TUBB	ENSG00000196230	Tubulin	CHEMBL107	Tubulin inhibitor	NEGATIVE MODULATOR	COLCHICINE	1961	3	EFO_0001378	multiple myeloma	D009101	Multiple Myeloma	144774	HP_0001871 | EFO_0004503 | EFO_0004872 | EFO_0000540 | HP_0002715 | EFO_0000616	abnormality of blood and blood-forming tissues | hematological measurement | inflammatory biomarker measurement | immune system disease | abnormality of the immune system | neoplasm	15	CHEMBL107
TUBB	ENSG00000235067	Tubulin	CHEMBL107	Tubulin inhibitor	NEGATIVE MODULATOR	COLCHICINE	1961	3	EFO_0002687	ischemia reperfusion injury	D015427	Reperfusion Injury	144775	EFO_0000546	injury	15	CHEMBL107
TUBB	ENSG00000232421	Tubulin	CHEMBL107	Tubulin inhibitor	NEGATIVE MODULATOR	COLCHICINE	1961	3	EFO_0002687	ischemia reperfusion injury	D015427	Reperfusion Injury	144775	EFO_0000546	injury	15	CHEMBL107
TUBB	ENSG00000227739	Tubulin	CHEMBL107	Tubulin inhibitor	NEGATIVE MODULATOR	COLCHICINE	1961	3	EFO_0002687	ischemia reperfusion injury	D015427	Reperfusion Injury	144775	EFO_0000546	injury	15	CHEMBL107
TUBB	ENSG00000183311	Tubulin	CHEMBL107	Tubulin inhibitor	NEGATIVE MODULATOR	COLCHICINE	1961	3	EFO_0002687	ischemia reperfusion injury	D015427	Reperfusion Injury	144775	EFO_0000546	injury	15	CHEMBL107
TUBB	ENSG00000232575	Tubulin	CHEMBL107	Tubulin inhibitor	NEGATIVE MODULATOR	COLCHICINE	1961	3	EFO_0002687	ischemia reperfusion injury	D015427	Reperfusion Injury	144775	EFO_0000546	injury	15	CHEMBL107
TUBB	ENSG00000229684	Tubulin	CHEMBL107	Tubulin inhibitor	NEGATIVE MODULATOR	COLCHICINE	1961	3	EFO_0002687	ischemia reperfusion injury	D015427	Reperfusion Injury	144775	EFO_0000546	injury	15	CHEMBL107
TUBB	ENSG00000224156	Tubulin	CHEMBL107	Tubulin inhibitor	NEGATIVE MODULATOR	COLCHICINE	1961	3	EFO_0002687	ischemia reperfusion injury	D015427	Reperfusion Injury	144775	EFO_0000546	injury	15	CHEMBL107
TUBB	ENSG00000196230	Tubulin	CHEMBL107	Tubulin inhibitor	NEGATIVE MODULATOR	COLCHICINE	1961	3	EFO_0002687	ischemia reperfusion injury	D015427	Reperfusion Injury	144775	EFO_0000546	injury	15	CHEMBL107
TUBB	ENSG00000235067	Tubulin	CHEMBL107	Tubulin inhibitor	NEGATIVE MODULATOR	COLCHICINE	1961	2	EFO_0004616	osteoarthritis, knee	D020370	Osteoarthritis, Knee	144776	HP_0000924 | HP_0003011 | EFO_1001986	abnormality of the skeletal system | abnormality of the musculature | connective tissue disease	15	CHEMBL107
TUBB	ENSG00000232421	Tubulin	CHEMBL107	Tubulin inhibitor	NEGATIVE MODULATOR	COLCHICINE	1961	2	EFO_0004616	osteoarthritis, knee	D020370	Osteoarthritis, Knee	144776	HP_0000924 | HP_0003011 | EFO_1001986	abnormality of the skeletal system | abnormality of the musculature | connective tissue disease	15	CHEMBL107
TUBB	ENSG00000227739	Tubulin	CHEMBL107	Tubulin inhibitor	NEGATIVE MODULATOR	COLCHICINE	1961	2	EFO_0004616	osteoarthritis, knee	D020370	Osteoarthritis, Knee	144776	HP_0000924 | HP_0003011 | EFO_1001986	abnormality of the skeletal system | abnormality of the musculature | connective tissue disease	15	CHEMBL107
TUBB	ENSG00000183311	Tubulin	CHEMBL107	Tubulin inhibitor	NEGATIVE MODULATOR	COLCHICINE	1961	2	EFO_0004616	osteoarthritis, knee	D020370	Osteoarthritis, Knee	144776	HP_0000924 | HP_0003011 | EFO_1001986	abnormality of the skeletal system | abnormality of the musculature | connective tissue disease	15	CHEMBL107
TUBB	ENSG00000232575	Tubulin	CHEMBL107	Tubulin inhibitor	NEGATIVE MODULATOR	COLCHICINE	1961	2	EFO_0004616	osteoarthritis, knee	D020370	Osteoarthritis, Knee	144776	HP_0000924 | HP_0003011 | EFO_1001986	abnormality of the skeletal system | abnormality of the musculature | connective tissue disease	15	CHEMBL107
TUBB	ENSG00000229684	Tubulin	CHEMBL107	Tubulin inhibitor	NEGATIVE MODULATOR	COLCHICINE	1961	2	EFO_0004616	osteoarthritis, knee	D020370	Osteoarthritis, Knee	144776	HP_0000924 | HP_0003011 | EFO_1001986	abnormality of the skeletal system | abnormality of the musculature | connective tissue disease	15	CHEMBL107
TUBB	ENSG00000224156	Tubulin	CHEMBL107	Tubulin inhibitor	NEGATIVE MODULATOR	COLCHICINE	1961	2	EFO_0004616	osteoarthritis, knee	D020370	Osteoarthritis, Knee	144776	HP_0000924 | HP_0003011 | EFO_1001986	abnormality of the skeletal system | abnormality of the musculature | connective tissue disease	15	CHEMBL107
TUBB	ENSG00000196230	Tubulin	CHEMBL107	Tubulin inhibitor	NEGATIVE MODULATOR	COLCHICINE	1961	2	EFO_0004616	osteoarthritis, knee	D020370	Osteoarthritis, Knee	144776	HP_0000924 | HP_0003011 | EFO_1001986	abnormality of the skeletal system | abnormality of the musculature | connective tissue disease	15	CHEMBL107
TUBB	ENSG00000235067	Tubulin	CHEMBL107	Tubulin inhibitor	NEGATIVE MODULATOR	COLCHICINE	1961	3	EFO_0009609	myocarditis	D009205	Myocarditis	144777	HP_0000924 | HP_0003011 | EFO_0000319	abnormality of the skeletal system | abnormality of the musculature | cardiovascular disease	15	CHEMBL107
TUBB	ENSG00000232421	Tubulin	CHEMBL107	Tubulin inhibitor	NEGATIVE MODULATOR	COLCHICINE	1961	3	EFO_0009609	myocarditis	D009205	Myocarditis	144777	HP_0000924 | HP_0003011 | EFO_0000319	abnormality of the skeletal system | abnormality of the musculature | cardiovascular disease	15	CHEMBL107
TUBB	ENSG00000227739	Tubulin	CHEMBL107	Tubulin inhibitor	NEGATIVE MODULATOR	COLCHICINE	1961	3	EFO_0009609	myocarditis	D009205	Myocarditis	144777	HP_0000924 | HP_0003011 | EFO_0000319	abnormality of the skeletal system | abnormality of the musculature | cardiovascular disease	15	CHEMBL107
TUBB	ENSG00000183311	Tubulin	CHEMBL107	Tubulin inhibitor	NEGATIVE MODULATOR	COLCHICINE	1961	3	EFO_0009609	myocarditis	D009205	Myocarditis	144777	HP_0000924 | HP_0003011 | EFO_0000319	abnormality of the skeletal system | abnormality of the musculature | cardiovascular disease	15	CHEMBL107
TUBB	ENSG00000232575	Tubulin	CHEMBL107	Tubulin inhibitor	NEGATIVE MODULATOR	COLCHICINE	1961	3	EFO_0009609	myocarditis	D009205	Myocarditis	144777	HP_0000924 | HP_0003011 | EFO_0000319	abnormality of the skeletal system | abnormality of the musculature | cardiovascular disease	15	CHEMBL107
TUBB	ENSG00000229684	Tubulin	CHEMBL107	Tubulin inhibitor	NEGATIVE MODULATOR	COLCHICINE	1961	3	EFO_0009609	myocarditis	D009205	Myocarditis	144777	HP_0000924 | HP_0003011 | EFO_0000319	abnormality of the skeletal system | abnormality of the musculature | cardiovascular disease	15	CHEMBL107
TUBB	ENSG00000224156	Tubulin	CHEMBL107	Tubulin inhibitor	NEGATIVE MODULATOR	COLCHICINE	1961	3	EFO_0009609	myocarditis	D009205	Myocarditis	144777	HP_0000924 | HP_0003011 | EFO_0000319	abnormality of the skeletal system | abnormality of the musculature | cardiovascular disease	15	CHEMBL107
TUBB	ENSG00000196230	Tubulin	CHEMBL107	Tubulin inhibitor	NEGATIVE MODULATOR	COLCHICINE	1961	3	EFO_0009609	myocarditis	D009205	Myocarditis	144777	HP_0000924 | HP_0003011 | EFO_0000319	abnormality of the skeletal system | abnormality of the musculature | cardiovascular disease	15	CHEMBL107
TUBA1B	ENSG00000123416	Tubulin	CHEMBL107	Tubulin inhibitor	NEGATIVE MODULATOR	COLCHICINE	1961	2	EFO_0003938	aphthous ulcer	D013281	Stomatitis, Aphthous	22941	EFO_0000405	digestive system disease	15	CHEMBL107
TUBA1B	ENSG00000123416	Tubulin	CHEMBL107	Tubulin inhibitor	NEGATIVE MODULATOR	COLCHICINE	1961	2	EFO_0005672	acute coronary syndrome	D054058	Acute Coronary Syndrome	25191	EFO_0000319	cardiovascular disease	15	CHEMBL107
TUBA1B	ENSG00000123416	Tubulin	CHEMBL107	Tubulin inhibitor	NEGATIVE MODULATOR	COLCHICINE	1961	4	EFO_0004274	gout	D006073	Gout	25881	EFO_0000589 | EFO_0004872	metabolic disease | inflammatory biomarker measurement	15	CHEMBL107
TUBA1B	ENSG00000123416	Tubulin	CHEMBL107	Tubulin inhibitor	NEGATIVE MODULATOR	COLCHICINE	1961	2	EFO_0003780	Behcet's syndrome	D001528	Behcet Syndrome	26473	HP_0000079 | EFO_0000540 | EFO_0000618 | EFO_0010285 | EFO_0000319	abnormality of the urinary system | immune system disease | nervous system disease | integumentary system disease | cardiovascular disease	15	CHEMBL107
TUBA1B	ENSG00000123416	Tubulin	CHEMBL107	Tubulin inhibitor	NEGATIVE MODULATOR	COLCHICINE	1961	2	EFO_0004264	vascular disease	D014652	Vascular Diseases	27109	EFO_0000319	cardiovascular disease	15	CHEMBL107
TUBA1B	ENSG00000123416	Tubulin	CHEMBL107	Tubulin inhibitor	NEGATIVE MODULATOR	COLCHICINE	1961	2	EFO_0000401	diabetic nephropathy	D003928	Diabetic Nephropathies	27623	EFO_0000589 | HP_0000079	metabolic disease | abnormality of the urinary system	15	CHEMBL107
TUBA1B	ENSG00000123416	Tubulin	CHEMBL107	Tubulin inhibitor	NEGATIVE MODULATOR	COLCHICINE	1961	2	EFO_0004220	chronic hepatitis C virus infection	D019698	Hepatitis C, Chronic	28068	EFO_0005741 | EFO_0000405	infectious disease | digestive system disease	15	CHEMBL107
TUBA1B	ENSG00000123416	Tubulin	CHEMBL107	Tubulin inhibitor	NEGATIVE MODULATOR	COLCHICINE	1961	2	EFO_0000612	myocardial infarction	D009203	Myocardial Infarction	44648	EFO_0000319	cardiovascular disease	15	CHEMBL107
TUBA1B	ENSG00000123416	Tubulin	CHEMBL107	Tubulin inhibitor	NEGATIVE MODULATOR	COLCHICINE	1961	3	EFO_0000275	atrial fibrillation	D001281	Atrial Fibrillation	46336	EFO_0000319	cardiovascular disease	15	CHEMBL107
TUBA1B	ENSG00000123416	Tubulin	CHEMBL107	Tubulin inhibitor	NEGATIVE MODULATOR	COLCHICINE	1961	3	EFO_0007427	pericarditis	D010493	Pericarditis	51872	EFO_0000319 | EFO_0000540 | HP_0002715 | EFO_1001986	cardiovascular disease | immune system disease | abnormality of the immune system | connective tissue disease	15	CHEMBL107
TUBA1B	ENSG00000123416	Tubulin	CHEMBL107	Tubulin inhibitor	NEGATIVE MODULATOR	COLCHICINE	1961	1	EFO_0001422	cirrhosis of liver	D008103	Liver Cirrhosis	59198	EFO_0000405 | EFO_0004582	digestive system disease | liver enzyme measurement	15	CHEMBL107
TUBA1B	ENSG00000123416	Tubulin	CHEMBL107	Tubulin inhibitor	NEGATIVE MODULATOR	COLCHICINE	1961	3	EFO_0004269	cardiac arrhythmia	D001145	Arrhythmias, Cardiac	59199	EFO_0000319	cardiovascular disease	15	CHEMBL107
TUBA1B	ENSG00000123416	Tubulin	CHEMBL107	Tubulin inhibitor	NEGATIVE MODULATOR	COLCHICINE	1961	3	EFO_1001129	proliferative vitreoretinopathy	D018630	Vitreoretinopathy, Proliferative	59200	EFO_0003966	eye disease	15	CHEMBL107
TUBA1B	ENSG00000123416	Tubulin	CHEMBL107	Tubulin inhibitor	NEGATIVE MODULATOR	COLCHICINE	1961	3	EFO_1001404	Postpericardiotomy Syndrome	D011185	Postpericardiotomy Syndrome	59201	EFO_0000540	immune system disease	15	CHEMBL107
TUBA1B	ENSG00000123416	Tubulin	CHEMBL107	Tubulin inhibitor	NEGATIVE MODULATOR	COLCHICINE	1961	3	EFO_1001486	primary biliary cirrhosis	D008105	Liver Cirrhosis, Biliary	59202	EFO_0000616 | EFO_0000589 | HP_0001197	neoplasm | metabolic disease | abnormality of prenatal development or birth	15	CHEMBL107
TUBA1B	ENSG00000123416	Tubulin	CHEMBL107	Tubulin inhibitor	NEGATIVE MODULATOR	COLCHICINE	1961	2	EFO_0003777	heart disease	D006331	Heart Diseases	108754	EFO_0000319	cardiovascular disease	15	CHEMBL107
TUBA1B	ENSG00000123416	Tubulin	CHEMBL107	Tubulin inhibitor	NEGATIVE MODULATOR	COLCHICINE	1961	3	EFO_0006803	vasculitis	D014657	Vasculitis	108755	EFO_0000319	cardiovascular disease	15	CHEMBL107
TUBA1B	ENSG00000123416	Tubulin	CHEMBL107	Tubulin inhibitor	NEGATIVE MODULATOR	COLCHICINE	1961	3	EFO_0008585	ST Elevation Myocardial Infarction	D000072657	ST Elevation Myocardial Infarction	108756	EFO_0000319	cardiovascular disease	15	CHEMBL107
TUBA1B	ENSG00000123416	Tubulin	CHEMBL107	Tubulin inhibitor	NEGATIVE MODULATOR	COLCHICINE	1961	3	EFO_0000694	severe acute respiratory syndrome	D045169	Severe Acute Respiratory Syndrome	118411	EFO_0005741 | EFO_0000684	infectious disease | respiratory system disease	15	CHEMBL107
TUBA1B	ENSG00000123416	Tubulin	CHEMBL107	Tubulin inhibitor	NEGATIVE MODULATOR	COLCHICINE	1961	3	EFO_0003818	lung disease	D008171	Lung Diseases	118412	EFO_0000684	respiratory system disease	15	CHEMBL107
TUBA1B	ENSG00000123416	Tubulin	CHEMBL107	Tubulin inhibitor	NEGATIVE MODULATOR	COLCHICINE	1961	2	EFO_0005221	cholangiocarcinoma	D018281	Cholangiocarcinoma	118413	EFO_0000616 | EFO_0000589	neoplasm | metabolic disease	15	CHEMBL107
TUBA1B	ENSG00000123416	Tubulin	CHEMBL107	Tubulin inhibitor	NEGATIVE MODULATOR	COLCHICINE	1961	2	EFO_0007541	viral pneumonia	D011024	Pneumonia, Viral	118414	EFO_0005741 | EFO_0000684	infectious disease | respiratory system disease	15	CHEMBL107
TUBA1B	ENSG00000123416	Tubulin	CHEMBL107	Tubulin inhibitor	NEGATIVE MODULATOR	COLCHICINE	1961	2	MONDO_0008315	prostate cancer	D064129	Prostatic Neoplasms, Castration-Resistant	118415	EFO_0000616 | HP_0000078 | HP_0000079	neoplasm | abnormality of the genital system | abnormality of the urinary system	15	CHEMBL107
TUBA1B	ENSG00000123416	Tubulin	CHEMBL107	Tubulin inhibitor	NEGATIVE MODULATOR	COLCHICINE	1961	3	EFO_0001645	coronary artery disease	D003327	Coronary Disease	127461	EFO_0000677 | EFO_0000618 | HP_0000707	mental or behavioural disorder | nervous system disease | abnormality of the nervous system	15	CHEMBL107
TUBA1B	ENSG00000123416	Tubulin	CHEMBL107	Tubulin inhibitor	NEGATIVE MODULATOR	COLCHICINE	1961	3	EFO_0003144	heart failure	D006333	Heart Failure	127462	EFO_0000319	cardiovascular disease	15	CHEMBL107
TUBA1B	ENSG00000123416	Tubulin	CHEMBL107	Tubulin inhibitor	NEGATIVE MODULATOR	COLCHICINE	1961	2	EFO_0003884	chronic kidney disease	D051436	Renal Insufficiency, Chronic	127463	HP_0000079	abnormality of the urinary system	15	CHEMBL107
TUBA1B	ENSG00000123416	Tubulin	CHEMBL107	Tubulin inhibitor	NEGATIVE MODULATOR	COLCHICINE	1961	3	EFO_0008586	Non-ST Elevation Myocardial Infarction	D000072658	Non-ST Elevated Myocardial Infarction	127464	EFO_0000319	cardiovascular disease	15	CHEMBL107
TUBA1B	ENSG00000123416	Tubulin	CHEMBL107	Tubulin inhibitor	NEGATIVE MODULATOR	COLCHICINE	1961	3	MONDO_0100096	COVID-19	D045169	Severe Acute Respiratory Syndrome	127465	EFO_0005741	infectious disease	15	CHEMBL107
TUBA1B	ENSG00000123416	Tubulin	CHEMBL107	Tubulin inhibitor	NEGATIVE MODULATOR	COLCHICINE	1961	2	EFO_0000537	hypertension	D006973	Hypertension	134225	EFO_0000319	cardiovascular disease	15	CHEMBL107
TUBA1B	ENSG00000123416	Tubulin	CHEMBL107	Tubulin inhibitor	NEGATIVE MODULATOR	COLCHICINE	1961	2	EFO_0000551	intracranial hemorrhage	D020300	Intracranial Hemorrhages	137975	EFO_0000618 | EFO_0000319	nervous system disease | cardiovascular disease	15	CHEMBL107
TUBA1B	ENSG00000123416	Tubulin	CHEMBL107	Tubulin inhibitor	NEGATIVE MODULATOR	COLCHICINE	1961	1	EFO_0000616	neoplasm	D009369	Neoplasms	137976	EFO_0000616	neoplasm	15	CHEMBL107
TUBA1B	ENSG00000123416	Tubulin	CHEMBL107	Tubulin inhibitor	NEGATIVE MODULATOR	COLCHICINE	1961	1	EFO_0003863	urogenital neoplasm	D014565	Urogenital Neoplasms	137977	EFO_0000616 | HP_0000079	neoplasm | abnormality of the urinary system	15	CHEMBL107
TUBA1B	ENSG00000123416	Tubulin	CHEMBL107	Tubulin inhibitor	NEGATIVE MODULATOR	COLCHICINE	1961	2	EFO_0003914	atherosclerosis	D050197	Atherosclerosis	137978	EFO_0000319	cardiovascular disease	15	CHEMBL107
TUBA1B	ENSG00000123416	Tubulin	CHEMBL107	Tubulin inhibitor	NEGATIVE MODULATOR	COLCHICINE	1961	2	EFO_0007224	coronavirus infectious disease	D018352	Coronavirus Infections	137979	EFO_0005741	infectious disease	15	CHEMBL107
TUBA1B	ENSG00000123416	Tubulin	CHEMBL107	Tubulin inhibitor	NEGATIVE MODULATOR	COLCHICINE	1961	2	MONDO_0004976	amyotrophic lateral sclerosis	D000690	Amyotrophic Lateral Sclerosis	137980	EFO_0000618	nervous system disease	15	CHEMBL107
TUBA1B	ENSG00000123416	Tubulin	CHEMBL107	Tubulin inhibitor	NEGATIVE MODULATOR	COLCHICINE	1961	3	MONDO_0004979	asthma	D001249	Asthma	137981	EFO_0000684 | EFO_0000540 | HP_0002715	respiratory system disease | immune system disease | abnormality of the immune system	15	CHEMBL107
TUBA1B	ENSG00000123416	Tubulin	CHEMBL107	Tubulin inhibitor	NEGATIVE MODULATOR	COLCHICINE	1961	4	MONDO_0018088	familial Mediterranean fever	D010505	Familial Mediterranean Fever	137983	HP_0000924 | HP_0003011 | HP_0000079 | EFO_0000540 | HP_0001197 | EFO_1001986	abnormality of the skeletal system | abnormality of the musculature | abnormality of the urinary system | immune system disease | abnormality of prenatal development or birth | connective tissue disease	15	CHEMBL107
TUBA1B	ENSG00000123416	Tubulin	CHEMBL107	Tubulin inhibitor	NEGATIVE MODULATOR	COLCHICINE	1961	3	EFO_0000319	cardiovascular disease	D002318	Cardiovascular Diseases	144773	EFO_0000319	cardiovascular disease	15	CHEMBL107
TUBA1B	ENSG00000123416	Tubulin	CHEMBL107	Tubulin inhibitor	NEGATIVE MODULATOR	COLCHICINE	1961	3	EFO_0001378	multiple myeloma	D009101	Multiple Myeloma	144774	HP_0001871 | EFO_0004503 | EFO_0004872 | EFO_0000540 | HP_0002715 | EFO_0000616	abnormality of blood and blood-forming tissues | hematological measurement | inflammatory biomarker measurement | immune system disease | abnormality of the immune system | neoplasm	15	CHEMBL107
TUBA1B	ENSG00000123416	Tubulin	CHEMBL107	Tubulin inhibitor	NEGATIVE MODULATOR	COLCHICINE	1961	3	EFO_0002687	ischemia reperfusion injury	D015427	Reperfusion Injury	144775	EFO_0000546	injury	15	CHEMBL107
TUBA1B	ENSG00000123416	Tubulin	CHEMBL107	Tubulin inhibitor	NEGATIVE MODULATOR	COLCHICINE	1961	2	EFO_0004616	osteoarthritis, knee	D020370	Osteoarthritis, Knee	144776	HP_0000924 | HP_0003011 | EFO_1001986	abnormality of the skeletal system | abnormality of the musculature | connective tissue disease	15	CHEMBL107
TUBA1B	ENSG00000123416	Tubulin	CHEMBL107	Tubulin inhibitor	NEGATIVE MODULATOR	COLCHICINE	1961	3	EFO_0009609	myocarditis	D009205	Myocarditis	144777	HP_0000924 | HP_0003011 | EFO_0000319	abnormality of the skeletal system | abnormality of the musculature | cardiovascular disease	15	CHEMBL107
TUBA1C	ENSG00000167553	Tubulin	CHEMBL107	Tubulin inhibitor	NEGATIVE MODULATOR	COLCHICINE	1961	2	EFO_0003938	aphthous ulcer	D013281	Stomatitis, Aphthous	22941	EFO_0000405	digestive system disease	15	CHEMBL107
TUBA1C	ENSG00000167553	Tubulin	CHEMBL107	Tubulin inhibitor	NEGATIVE MODULATOR	COLCHICINE	1961	2	EFO_0005672	acute coronary syndrome	D054058	Acute Coronary Syndrome	25191	EFO_0000319	cardiovascular disease	15	CHEMBL107
TUBA1C	ENSG00000167553	Tubulin	CHEMBL107	Tubulin inhibitor	NEGATIVE MODULATOR	COLCHICINE	1961	4	EFO_0004274	gout	D006073	Gout	25881	EFO_0000589 | EFO_0004872	metabolic disease | inflammatory biomarker measurement	15	CHEMBL107
TUBA1C	ENSG00000167553	Tubulin	CHEMBL107	Tubulin inhibitor	NEGATIVE MODULATOR	COLCHICINE	1961	2	EFO_0003780	Behcet's syndrome	D001528	Behcet Syndrome	26473	HP_0000079 | EFO_0000540 | EFO_0000618 | EFO_0010285 | EFO_0000319	abnormality of the urinary system | immune system disease | nervous system disease | integumentary system disease | cardiovascular disease	15	CHEMBL107
TUBA1C	ENSG00000167553	Tubulin	CHEMBL107	Tubulin inhibitor	NEGATIVE MODULATOR	COLCHICINE	1961	2	EFO_0004264	vascular disease	D014652	Vascular Diseases	27109	EFO_0000319	cardiovascular disease	15	CHEMBL107
TUBA1C	ENSG00000167553	Tubulin	CHEMBL107	Tubulin inhibitor	NEGATIVE MODULATOR	COLCHICINE	1961	2	EFO_0000401	diabetic nephropathy	D003928	Diabetic Nephropathies	27623	EFO_0000589 | HP_0000079	metabolic disease | abnormality of the urinary system	15	CHEMBL107
TUBA1C	ENSG00000167553	Tubulin	CHEMBL107	Tubulin inhibitor	NEGATIVE MODULATOR	COLCHICINE	1961	2	EFO_0004220	chronic hepatitis C virus infection	D019698	Hepatitis C, Chronic	28068	EFO_0005741 | EFO_0000405	infectious disease | digestive system disease	15	CHEMBL107
TUBA1C	ENSG00000167553	Tubulin	CHEMBL107	Tubulin inhibitor	NEGATIVE MODULATOR	COLCHICINE	1961	2	EFO_0000612	myocardial infarction	D009203	Myocardial Infarction	44648	EFO_0000319	cardiovascular disease	15	CHEMBL107
TUBA1C	ENSG00000167553	Tubulin	CHEMBL107	Tubulin inhibitor	NEGATIVE MODULATOR	COLCHICINE	1961	3	EFO_0000275	atrial fibrillation	D001281	Atrial Fibrillation	46336	EFO_0000319	cardiovascular disease	15	CHEMBL107
TUBA1C	ENSG00000167553	Tubulin	CHEMBL107	Tubulin inhibitor	NEGATIVE MODULATOR	COLCHICINE	1961	3	EFO_0007427	pericarditis	D010493	Pericarditis	51872	EFO_0000319 | EFO_0000540 | HP_0002715 | EFO_1001986	cardiovascular disease | immune system disease | abnormality of the immune system | connective tissue disease	15	CHEMBL107
TUBA1C	ENSG00000167553	Tubulin	CHEMBL107	Tubulin inhibitor	NEGATIVE MODULATOR	COLCHICINE	1961	1	EFO_0001422	cirrhosis of liver	D008103	Liver Cirrhosis	59198	EFO_0000405 | EFO_0004582	digestive system disease | liver enzyme measurement	15	CHEMBL107
TUBA1C	ENSG00000167553	Tubulin	CHEMBL107	Tubulin inhibitor	NEGATIVE MODULATOR	COLCHICINE	1961	3	EFO_0004269	cardiac arrhythmia	D001145	Arrhythmias, Cardiac	59199	EFO_0000319	cardiovascular disease	15	CHEMBL107
TUBA1C	ENSG00000167553	Tubulin	CHEMBL107	Tubulin inhibitor	NEGATIVE MODULATOR	COLCHICINE	1961	3	EFO_1001129	proliferative vitreoretinopathy	D018630	Vitreoretinopathy, Proliferative	59200	EFO_0003966	eye disease	15	CHEMBL107
TUBA1C	ENSG00000167553	Tubulin	CHEMBL107	Tubulin inhibitor	NEGATIVE MODULATOR	COLCHICINE	1961	3	EFO_1001404	Postpericardiotomy Syndrome	D011185	Postpericardiotomy Syndrome	59201	EFO_0000540	immune system disease	15	CHEMBL107
TUBA1C	ENSG00000167553	Tubulin	CHEMBL107	Tubulin inhibitor	NEGATIVE MODULATOR	COLCHICINE	1961	3	EFO_1001486	primary biliary cirrhosis	D008105	Liver Cirrhosis, Biliary	59202	EFO_0000616 | EFO_0000589 | HP_0001197	neoplasm | metabolic disease | abnormality of prenatal development or birth	15	CHEMBL107
TUBA1C	ENSG00000167553	Tubulin	CHEMBL107	Tubulin inhibitor	NEGATIVE MODULATOR	COLCHICINE	1961	2	EFO_0003777	heart disease	D006331	Heart Diseases	108754	EFO_0000319	cardiovascular disease	15	CHEMBL107
TUBA1C	ENSG00000167553	Tubulin	CHEMBL107	Tubulin inhibitor	NEGATIVE MODULATOR	COLCHICINE	1961	3	EFO_0006803	vasculitis	D014657	Vasculitis	108755	EFO_0000319	cardiovascular disease	15	CHEMBL107
TUBA1C	ENSG00000167553	Tubulin	CHEMBL107	Tubulin inhibitor	NEGATIVE MODULATOR	COLCHICINE	1961	3	EFO_0008585	ST Elevation Myocardial Infarction	D000072657	ST Elevation Myocardial Infarction	108756	EFO_0000319	cardiovascular disease	15	CHEMBL107
TUBA1C	ENSG00000167553	Tubulin	CHEMBL107	Tubulin inhibitor	NEGATIVE MODULATOR	COLCHICINE	1961	3	EFO_0000694	severe acute respiratory syndrome	D045169	Severe Acute Respiratory Syndrome	118411	EFO_0005741 | EFO_0000684	infectious disease | respiratory system disease	15	CHEMBL107
TUBA1C	ENSG00000167553	Tubulin	CHEMBL107	Tubulin inhibitor	NEGATIVE MODULATOR	COLCHICINE	1961	3	EFO_0003818	lung disease	D008171	Lung Diseases	118412	EFO_0000684	respiratory system disease	15	CHEMBL107
TUBA1C	ENSG00000167553	Tubulin	CHEMBL107	Tubulin inhibitor	NEGATIVE MODULATOR	COLCHICINE	1961	2	EFO_0005221	cholangiocarcinoma	D018281	Cholangiocarcinoma	118413	EFO_0000616 | EFO_0000589	neoplasm | metabolic disease	15	CHEMBL107
TUBA1C	ENSG00000167553	Tubulin	CHEMBL107	Tubulin inhibitor	NEGATIVE MODULATOR	COLCHICINE	1961	2	EFO_0007541	viral pneumonia	D011024	Pneumonia, Viral	118414	EFO_0005741 | EFO_0000684	infectious disease | respiratory system disease	15	CHEMBL107
TUBA1C	ENSG00000167553	Tubulin	CHEMBL107	Tubulin inhibitor	NEGATIVE MODULATOR	COLCHICINE	1961	2	MONDO_0008315	prostate cancer	D064129	Prostatic Neoplasms, Castration-Resistant	118415	EFO_0000616 | HP_0000078 | HP_0000079	neoplasm | abnormality of the genital system | abnormality of the urinary system	15	CHEMBL107
TUBA1C	ENSG00000167553	Tubulin	CHEMBL107	Tubulin inhibitor	NEGATIVE MODULATOR	COLCHICINE	1961	3	EFO_0001645	coronary artery disease	D003327	Coronary Disease	127461	EFO_0000677 | EFO_0000618 | HP_0000707	mental or behavioural disorder | nervous system disease | abnormality of the nervous system	15	CHEMBL107
TUBA1C	ENSG00000167553	Tubulin	CHEMBL107	Tubulin inhibitor	NEGATIVE MODULATOR	COLCHICINE	1961	3	EFO_0003144	heart failure	D006333	Heart Failure	127462	EFO_0000319	cardiovascular disease	15	CHEMBL107
TUBA1C	ENSG00000167553	Tubulin	CHEMBL107	Tubulin inhibitor	NEGATIVE MODULATOR	COLCHICINE	1961	2	EFO_0003884	chronic kidney disease	D051436	Renal Insufficiency, Chronic	127463	HP_0000079	abnormality of the urinary system	15	CHEMBL107
TUBA1C	ENSG00000167553	Tubulin	CHEMBL107	Tubulin inhibitor	NEGATIVE MODULATOR	COLCHICINE	1961	3	EFO_0008586	Non-ST Elevation Myocardial Infarction	D000072658	Non-ST Elevated Myocardial Infarction	127464	EFO_0000319	cardiovascular disease	15	CHEMBL107
TUBA1C	ENSG00000167553	Tubulin	CHEMBL107	Tubulin inhibitor	NEGATIVE MODULATOR	COLCHICINE	1961	3	MONDO_0100096	COVID-19	D045169	Severe Acute Respiratory Syndrome	127465	EFO_0005741	infectious disease	15	CHEMBL107
TUBA1C	ENSG00000167553	Tubulin	CHEMBL107	Tubulin inhibitor	NEGATIVE MODULATOR	COLCHICINE	1961	2	EFO_0000537	hypertension	D006973	Hypertension	134225	EFO_0000319	cardiovascular disease	15	CHEMBL107
TUBA1C	ENSG00000167553	Tubulin	CHEMBL107	Tubulin inhibitor	NEGATIVE MODULATOR	COLCHICINE	1961	2	EFO_0000551	intracranial hemorrhage	D020300	Intracranial Hemorrhages	137975	EFO_0000618 | EFO_0000319	nervous system disease | cardiovascular disease	15	CHEMBL107
TUBA1C	ENSG00000167553	Tubulin	CHEMBL107	Tubulin inhibitor	NEGATIVE MODULATOR	COLCHICINE	1961	1	EFO_0000616	neoplasm	D009369	Neoplasms	137976	EFO_0000616	neoplasm	15	CHEMBL107
TUBA1C	ENSG00000167553	Tubulin	CHEMBL107	Tubulin inhibitor	NEGATIVE MODULATOR	COLCHICINE	1961	1	EFO_0003863	urogenital neoplasm	D014565	Urogenital Neoplasms	137977	EFO_0000616 | HP_0000079	neoplasm | abnormality of the urinary system	15	CHEMBL107
TUBA1C	ENSG00000167553	Tubulin	CHEMBL107	Tubulin inhibitor	NEGATIVE MODULATOR	COLCHICINE	1961	2	EFO_0003914	atherosclerosis	D050197	Atherosclerosis	137978	EFO_0000319	cardiovascular disease	15	CHEMBL107
TUBA1C	ENSG00000167553	Tubulin	CHEMBL107	Tubulin inhibitor	NEGATIVE MODULATOR	COLCHICINE	1961	2	EFO_0007224	coronavirus infectious disease	D018352	Coronavirus Infections	137979	EFO_0005741	infectious disease	15	CHEMBL107
TUBA1C	ENSG00000167553	Tubulin	CHEMBL107	Tubulin inhibitor	NEGATIVE MODULATOR	COLCHICINE	1961	2	MONDO_0004976	amyotrophic lateral sclerosis	D000690	Amyotrophic Lateral Sclerosis	137980	EFO_0000618	nervous system disease	15	CHEMBL107
TUBA1C	ENSG00000167553	Tubulin	CHEMBL107	Tubulin inhibitor	NEGATIVE MODULATOR	COLCHICINE	1961	3	MONDO_0004979	asthma	D001249	Asthma	137981	EFO_0000684 | EFO_0000540 | HP_0002715	respiratory system disease | immune system disease | abnormality of the immune system	15	CHEMBL107
TUBA1C	ENSG00000167553	Tubulin	CHEMBL107	Tubulin inhibitor	NEGATIVE MODULATOR	COLCHICINE	1961	4	MONDO_0018088	familial Mediterranean fever	D010505	Familial Mediterranean Fever	137983	HP_0000924 | HP_0003011 | HP_0000079 | EFO_0000540 | HP_0001197 | EFO_1001986	abnormality of the skeletal system | abnormality of the musculature | abnormality of the urinary system | immune system disease | abnormality of prenatal development or birth | connective tissue disease	15	CHEMBL107
TUBA1C	ENSG00000167553	Tubulin	CHEMBL107	Tubulin inhibitor	NEGATIVE MODULATOR	COLCHICINE	1961	3	EFO_0000319	cardiovascular disease	D002318	Cardiovascular Diseases	144773	EFO_0000319	cardiovascular disease	15	CHEMBL107
TUBA1C	ENSG00000167553	Tubulin	CHEMBL107	Tubulin inhibitor	NEGATIVE MODULATOR	COLCHICINE	1961	3	EFO_0001378	multiple myeloma	D009101	Multiple Myeloma	144774	HP_0001871 | EFO_0004503 | EFO_0004872 | EFO_0000540 | HP_0002715 | EFO_0000616	abnormality of blood and blood-forming tissues | hematological measurement | inflammatory biomarker measurement | immune system disease | abnormality of the immune system | neoplasm	15	CHEMBL107
TUBA1C	ENSG00000167553	Tubulin	CHEMBL107	Tubulin inhibitor	NEGATIVE MODULATOR	COLCHICINE	1961	3	EFO_0002687	ischemia reperfusion injury	D015427	Reperfusion Injury	144775	EFO_0000546	injury	15	CHEMBL107
TUBA1C	ENSG00000167553	Tubulin	CHEMBL107	Tubulin inhibitor	NEGATIVE MODULATOR	COLCHICINE	1961	2	EFO_0004616	osteoarthritis, knee	D020370	Osteoarthritis, Knee	144776	HP_0000924 | HP_0003011 | EFO_1001986	abnormality of the skeletal system | abnormality of the musculature | connective tissue disease	15	CHEMBL107
TUBA1C	ENSG00000167553	Tubulin	CHEMBL107	Tubulin inhibitor	NEGATIVE MODULATOR	COLCHICINE	1961	3	EFO_0009609	myocarditis	D009205	Myocarditis	144777	HP_0000924 | HP_0003011 | EFO_0000319	abnormality of the skeletal system | abnormality of the musculature | cardiovascular disease	15	CHEMBL107
TUBA3E	ENSG00000152086	Tubulin	CHEMBL107	Tubulin inhibitor	NEGATIVE MODULATOR	COLCHICINE	1961	2	EFO_0003938	aphthous ulcer	D013281	Stomatitis, Aphthous	22941	EFO_0000405	digestive system disease	15	CHEMBL107
TUBA3E	ENSG00000152086	Tubulin	CHEMBL107	Tubulin inhibitor	NEGATIVE MODULATOR	COLCHICINE	1961	2	EFO_0005672	acute coronary syndrome	D054058	Acute Coronary Syndrome	25191	EFO_0000319	cardiovascular disease	15	CHEMBL107
TUBA3E	ENSG00000152086	Tubulin	CHEMBL107	Tubulin inhibitor	NEGATIVE MODULATOR	COLCHICINE	1961	4	EFO_0004274	gout	D006073	Gout	25881	EFO_0000589 | EFO_0004872	metabolic disease | inflammatory biomarker measurement	15	CHEMBL107
TUBA3E	ENSG00000152086	Tubulin	CHEMBL107	Tubulin inhibitor	NEGATIVE MODULATOR	COLCHICINE	1961	2	EFO_0003780	Behcet's syndrome	D001528	Behcet Syndrome	26473	HP_0000079 | EFO_0000540 | EFO_0000618 | EFO_0010285 | EFO_0000319	abnormality of the urinary system | immune system disease | nervous system disease | integumentary system disease | cardiovascular disease	15	CHEMBL107
TUBA3E	ENSG00000152086	Tubulin	CHEMBL107	Tubulin inhibitor	NEGATIVE MODULATOR	COLCHICINE	1961	2	EFO_0004264	vascular disease	D014652	Vascular Diseases	27109	EFO_0000319	cardiovascular disease	15	CHEMBL107
TUBA3E	ENSG00000152086	Tubulin	CHEMBL107	Tubulin inhibitor	NEGATIVE MODULATOR	COLCHICINE	1961	2	EFO_0000401	diabetic nephropathy	D003928	Diabetic Nephropathies	27623	EFO_0000589 | HP_0000079	metabolic disease | abnormality of the urinary system	15	CHEMBL107
TUBA3E	ENSG00000152086	Tubulin	CHEMBL107	Tubulin inhibitor	NEGATIVE MODULATOR	COLCHICINE	1961	2	EFO_0004220	chronic hepatitis C virus infection	D019698	Hepatitis C, Chronic	28068	EFO_0005741 | EFO_0000405	infectious disease | digestive system disease	15	CHEMBL107
TUBA3E	ENSG00000152086	Tubulin	CHEMBL107	Tubulin inhibitor	NEGATIVE MODULATOR	COLCHICINE	1961	2	EFO_0000612	myocardial infarction	D009203	Myocardial Infarction	44648	EFO_0000319	cardiovascular disease	15	CHEMBL107
TUBA3E	ENSG00000152086	Tubulin	CHEMBL107	Tubulin inhibitor	NEGATIVE MODULATOR	COLCHICINE	1961	3	EFO_0000275	atrial fibrillation	D001281	Atrial Fibrillation	46336	EFO_0000319	cardiovascular disease	15	CHEMBL107
TUBA3E	ENSG00000152086	Tubulin	CHEMBL107	Tubulin inhibitor	NEGATIVE MODULATOR	COLCHICINE	1961	3	EFO_0007427	pericarditis	D010493	Pericarditis	51872	EFO_0000319 | EFO_0000540 | HP_0002715 | EFO_1001986	cardiovascular disease | immune system disease | abnormality of the immune system | connective tissue disease	15	CHEMBL107
TUBA3E	ENSG00000152086	Tubulin	CHEMBL107	Tubulin inhibitor	NEGATIVE MODULATOR	COLCHICINE	1961	1	EFO_0001422	cirrhosis of liver	D008103	Liver Cirrhosis	59198	EFO_0000405 | EFO_0004582	digestive system disease | liver enzyme measurement	15	CHEMBL107
TUBA3E	ENSG00000152086	Tubulin	CHEMBL107	Tubulin inhibitor	NEGATIVE MODULATOR	COLCHICINE	1961	3	EFO_0004269	cardiac arrhythmia	D001145	Arrhythmias, Cardiac	59199	EFO_0000319	cardiovascular disease	15	CHEMBL107
TUBA3E	ENSG00000152086	Tubulin	CHEMBL107	Tubulin inhibitor	NEGATIVE MODULATOR	COLCHICINE	1961	3	EFO_1001129	proliferative vitreoretinopathy	D018630	Vitreoretinopathy, Proliferative	59200	EFO_0003966	eye disease	15	CHEMBL107
TUBA3E	ENSG00000152086	Tubulin	CHEMBL107	Tubulin inhibitor	NEGATIVE MODULATOR	COLCHICINE	1961	3	EFO_1001404	Postpericardiotomy Syndrome	D011185	Postpericardiotomy Syndrome	59201	EFO_0000540	immune system disease	15	CHEMBL107
TUBA3E	ENSG00000152086	Tubulin	CHEMBL107	Tubulin inhibitor	NEGATIVE MODULATOR	COLCHICINE	1961	3	EFO_1001486	primary biliary cirrhosis	D008105	Liver Cirrhosis, Biliary	59202	EFO_0000616 | EFO_0000589 | HP_0001197	neoplasm | metabolic disease | abnormality of prenatal development or birth	15	CHEMBL107
TUBA3E	ENSG00000152086	Tubulin	CHEMBL107	Tubulin inhibitor	NEGATIVE MODULATOR	COLCHICINE	1961	2	EFO_0003777	heart disease	D006331	Heart Diseases	108754	EFO_0000319	cardiovascular disease	15	CHEMBL107
TUBA3E	ENSG00000152086	Tubulin	CHEMBL107	Tubulin inhibitor	NEGATIVE MODULATOR	COLCHICINE	1961	3	EFO_0006803	vasculitis	D014657	Vasculitis	108755	EFO_0000319	cardiovascular disease	15	CHEMBL107
TUBA3E	ENSG00000152086	Tubulin	CHEMBL107	Tubulin inhibitor	NEGATIVE MODULATOR	COLCHICINE	1961	3	EFO_0008585	ST Elevation Myocardial Infarction	D000072657	ST Elevation Myocardial Infarction	108756	EFO_0000319	cardiovascular disease	15	CHEMBL107
TUBA3E	ENSG00000152086	Tubulin	CHEMBL107	Tubulin inhibitor	NEGATIVE MODULATOR	COLCHICINE	1961	3	EFO_0000694	severe acute respiratory syndrome	D045169	Severe Acute Respiratory Syndrome	118411	EFO_0005741 | EFO_0000684	infectious disease | respiratory system disease	15	CHEMBL107
TUBA3E	ENSG00000152086	Tubulin	CHEMBL107	Tubulin inhibitor	NEGATIVE MODULATOR	COLCHICINE	1961	3	EFO_0003818	lung disease	D008171	Lung Diseases	118412	EFO_0000684	respiratory system disease	15	CHEMBL107
TUBA3E	ENSG00000152086	Tubulin	CHEMBL107	Tubulin inhibitor	NEGATIVE MODULATOR	COLCHICINE	1961	2	EFO_0005221	cholangiocarcinoma	D018281	Cholangiocarcinoma	118413	EFO_0000616 | EFO_0000589	neoplasm | metabolic disease	15	CHEMBL107
TUBA3E	ENSG00000152086	Tubulin	CHEMBL107	Tubulin inhibitor	NEGATIVE MODULATOR	COLCHICINE	1961	2	EFO_0007541	viral pneumonia	D011024	Pneumonia, Viral	118414	EFO_0005741 | EFO_0000684	infectious disease | respiratory system disease	15	CHEMBL107
TUBA3E	ENSG00000152086	Tubulin	CHEMBL107	Tubulin inhibitor	NEGATIVE MODULATOR	COLCHICINE	1961	2	MONDO_0008315	prostate cancer	D064129	Prostatic Neoplasms, Castration-Resistant	118415	EFO_0000616 | HP_0000078 | HP_0000079	neoplasm | abnormality of the genital system | abnormality of the urinary system	15	CHEMBL107
TUBA3E	ENSG00000152086	Tubulin	CHEMBL107	Tubulin inhibitor	NEGATIVE MODULATOR	COLCHICINE	1961	3	EFO_0001645	coronary artery disease	D003327	Coronary Disease	127461	EFO_0000677 | EFO_0000618 | HP_0000707	mental or behavioural disorder | nervous system disease | abnormality of the nervous system	15	CHEMBL107
TUBA3E	ENSG00000152086	Tubulin	CHEMBL107	Tubulin inhibitor	NEGATIVE MODULATOR	COLCHICINE	1961	3	EFO_0003144	heart failure	D006333	Heart Failure	127462	EFO_0000319	cardiovascular disease	15	CHEMBL107
TUBA3E	ENSG00000152086	Tubulin	CHEMBL107	Tubulin inhibitor	NEGATIVE MODULATOR	COLCHICINE	1961	2	EFO_0003884	chronic kidney disease	D051436	Renal Insufficiency, Chronic	127463	HP_0000079	abnormality of the urinary system	15	CHEMBL107
TUBA3E	ENSG00000152086	Tubulin	CHEMBL107	Tubulin inhibitor	NEGATIVE MODULATOR	COLCHICINE	1961	3	EFO_0008586	Non-ST Elevation Myocardial Infarction	D000072658	Non-ST Elevated Myocardial Infarction	127464	EFO_0000319	cardiovascular disease	15	CHEMBL107
TUBA3E	ENSG00000152086	Tubulin	CHEMBL107	Tubulin inhibitor	NEGATIVE MODULATOR	COLCHICINE	1961	3	MONDO_0100096	COVID-19	D045169	Severe Acute Respiratory Syndrome	127465	EFO_0005741	infectious disease	15	CHEMBL107
TUBA3E	ENSG00000152086	Tubulin	CHEMBL107	Tubulin inhibitor	NEGATIVE MODULATOR	COLCHICINE	1961	2	EFO_0000537	hypertension	D006973	Hypertension	134225	EFO_0000319	cardiovascular disease	15	CHEMBL107
TUBA3E	ENSG00000152086	Tubulin	CHEMBL107	Tubulin inhibitor	NEGATIVE MODULATOR	COLCHICINE	1961	2	EFO_0000551	intracranial hemorrhage	D020300	Intracranial Hemorrhages	137975	EFO_0000618 | EFO_0000319	nervous system disease | cardiovascular disease	15	CHEMBL107
TUBA3E	ENSG00000152086	Tubulin	CHEMBL107	Tubulin inhibitor	NEGATIVE MODULATOR	COLCHICINE	1961	1	EFO_0000616	neoplasm	D009369	Neoplasms	137976	EFO_0000616	neoplasm	15	CHEMBL107
TUBA3E	ENSG00000152086	Tubulin	CHEMBL107	Tubulin inhibitor	NEGATIVE MODULATOR	COLCHICINE	1961	1	EFO_0003863	urogenital neoplasm	D014565	Urogenital Neoplasms	137977	EFO_0000616 | HP_0000079	neoplasm | abnormality of the urinary system	15	CHEMBL107
TUBA3E	ENSG00000152086	Tubulin	CHEMBL107	Tubulin inhibitor	NEGATIVE MODULATOR	COLCHICINE	1961	2	EFO_0003914	atherosclerosis	D050197	Atherosclerosis	137978	EFO_0000319	cardiovascular disease	15	CHEMBL107
TUBA3E	ENSG00000152086	Tubulin	CHEMBL107	Tubulin inhibitor	NEGATIVE MODULATOR	COLCHICINE	1961	2	EFO_0007224	coronavirus infectious disease	D018352	Coronavirus Infections	137979	EFO_0005741	infectious disease	15	CHEMBL107
TUBA3E	ENSG00000152086	Tubulin	CHEMBL107	Tubulin inhibitor	NEGATIVE MODULATOR	COLCHICINE	1961	2	MONDO_0004976	amyotrophic lateral sclerosis	D000690	Amyotrophic Lateral Sclerosis	137980	EFO_0000618	nervous system disease	15	CHEMBL107
TUBA3E	ENSG00000152086	Tubulin	CHEMBL107	Tubulin inhibitor	NEGATIVE MODULATOR	COLCHICINE	1961	3	MONDO_0004979	asthma	D001249	Asthma	137981	EFO_0000684 | EFO_0000540 | HP_0002715	respiratory system disease | immune system disease | abnormality of the immune system	15	CHEMBL107
TUBA3E	ENSG00000152086	Tubulin	CHEMBL107	Tubulin inhibitor	NEGATIVE MODULATOR	COLCHICINE	1961	4	MONDO_0018088	familial Mediterranean fever	D010505	Familial Mediterranean Fever	137983	HP_0000924 | HP_0003011 | HP_0000079 | EFO_0000540 | HP_0001197 | EFO_1001986	abnormality of the skeletal system | abnormality of the musculature | abnormality of the urinary system | immune system disease | abnormality of prenatal development or birth | connective tissue disease	15	CHEMBL107
TUBA3E	ENSG00000152086	Tubulin	CHEMBL107	Tubulin inhibitor	NEGATIVE MODULATOR	COLCHICINE	1961	3	EFO_0000319	cardiovascular disease	D002318	Cardiovascular Diseases	144773	EFO_0000319	cardiovascular disease	15	CHEMBL107
TUBA3E	ENSG00000152086	Tubulin	CHEMBL107	Tubulin inhibitor	NEGATIVE MODULATOR	COLCHICINE	1961	3	EFO_0001378	multiple myeloma	D009101	Multiple Myeloma	144774	HP_0001871 | EFO_0004503 | EFO_0004872 | EFO_0000540 | HP_0002715 | EFO_0000616	abnormality of blood and blood-forming tissues | hematological measurement | inflammatory biomarker measurement | immune system disease | abnormality of the immune system | neoplasm	15	CHEMBL107
TUBA3E	ENSG00000152086	Tubulin	CHEMBL107	Tubulin inhibitor	NEGATIVE MODULATOR	COLCHICINE	1961	3	EFO_0002687	ischemia reperfusion injury	D015427	Reperfusion Injury	144775	EFO_0000546	injury	15	CHEMBL107
TUBA3E	ENSG00000152086	Tubulin	CHEMBL107	Tubulin inhibitor	NEGATIVE MODULATOR	COLCHICINE	1961	2	EFO_0004616	osteoarthritis, knee	D020370	Osteoarthritis, Knee	144776	HP_0000924 | HP_0003011 | EFO_1001986	abnormality of the skeletal system | abnormality of the musculature | connective tissue disease	15	CHEMBL107
TUBA3E	ENSG00000152086	Tubulin	CHEMBL107	Tubulin inhibitor	NEGATIVE MODULATOR	COLCHICINE	1961	3	EFO_0009609	myocarditis	D009205	Myocarditis	144777	HP_0000924 | HP_0003011 | EFO_0000319	abnormality of the skeletal system | abnormality of the musculature | cardiovascular disease	15	CHEMBL107
TUBB2A	ENSG00000137267	Tubulin	CHEMBL107	Tubulin inhibitor	NEGATIVE MODULATOR	COLCHICINE	1961	2	EFO_0003938	aphthous ulcer	D013281	Stomatitis, Aphthous	22941	EFO_0000405	digestive system disease	15	CHEMBL107
TUBB2A	ENSG00000137267	Tubulin	CHEMBL107	Tubulin inhibitor	NEGATIVE MODULATOR	COLCHICINE	1961	2	EFO_0005672	acute coronary syndrome	D054058	Acute Coronary Syndrome	25191	EFO_0000319	cardiovascular disease	15	CHEMBL107
TUBB2A	ENSG00000137267	Tubulin	CHEMBL107	Tubulin inhibitor	NEGATIVE MODULATOR	COLCHICINE	1961	4	EFO_0004274	gout	D006073	Gout	25881	EFO_0000589 | EFO_0004872	metabolic disease | inflammatory biomarker measurement	15	CHEMBL107
TUBB2A	ENSG00000137267	Tubulin	CHEMBL107	Tubulin inhibitor	NEGATIVE MODULATOR	COLCHICINE	1961	2	EFO_0003780	Behcet's syndrome	D001528	Behcet Syndrome	26473	HP_0000079 | EFO_0000540 | EFO_0000618 | EFO_0010285 | EFO_0000319	abnormality of the urinary system | immune system disease | nervous system disease | integumentary system disease | cardiovascular disease	15	CHEMBL107
TUBB2A	ENSG00000137267	Tubulin	CHEMBL107	Tubulin inhibitor	NEGATIVE MODULATOR	COLCHICINE	1961	2	EFO_0004264	vascular disease	D014652	Vascular Diseases	27109	EFO_0000319	cardiovascular disease	15	CHEMBL107
TUBB2A	ENSG00000137267	Tubulin	CHEMBL107	Tubulin inhibitor	NEGATIVE MODULATOR	COLCHICINE	1961	2	EFO_0000401	diabetic nephropathy	D003928	Diabetic Nephropathies	27623	EFO_0000589 | HP_0000079	metabolic disease | abnormality of the urinary system	15	CHEMBL107
TUBB2A	ENSG00000137267	Tubulin	CHEMBL107	Tubulin inhibitor	NEGATIVE MODULATOR	COLCHICINE	1961	2	EFO_0004220	chronic hepatitis C virus infection	D019698	Hepatitis C, Chronic	28068	EFO_0005741 | EFO_0000405	infectious disease | digestive system disease	15	CHEMBL107
TUBB2A	ENSG00000137267	Tubulin	CHEMBL107	Tubulin inhibitor	NEGATIVE MODULATOR	COLCHICINE	1961	2	EFO_0000612	myocardial infarction	D009203	Myocardial Infarction	44648	EFO_0000319	cardiovascular disease	15	CHEMBL107
TUBB2A	ENSG00000137267	Tubulin	CHEMBL107	Tubulin inhibitor	NEGATIVE MODULATOR	COLCHICINE	1961	3	EFO_0000275	atrial fibrillation	D001281	Atrial Fibrillation	46336	EFO_0000319	cardiovascular disease	15	CHEMBL107
TUBB2A	ENSG00000137267	Tubulin	CHEMBL107	Tubulin inhibitor	NEGATIVE MODULATOR	COLCHICINE	1961	3	EFO_0007427	pericarditis	D010493	Pericarditis	51872	EFO_0000319 | EFO_0000540 | HP_0002715 | EFO_1001986	cardiovascular disease | immune system disease | abnormality of the immune system | connective tissue disease	15	CHEMBL107
TUBB2A	ENSG00000137267	Tubulin	CHEMBL107	Tubulin inhibitor	NEGATIVE MODULATOR	COLCHICINE	1961	1	EFO_0001422	cirrhosis of liver	D008103	Liver Cirrhosis	59198	EFO_0000405 | EFO_0004582	digestive system disease | liver enzyme measurement	15	CHEMBL107
TUBB2A	ENSG00000137267	Tubulin	CHEMBL107	Tubulin inhibitor	NEGATIVE MODULATOR	COLCHICINE	1961	3	EFO_0004269	cardiac arrhythmia	D001145	Arrhythmias, Cardiac	59199	EFO_0000319	cardiovascular disease	15	CHEMBL107
TUBB2A	ENSG00000137267	Tubulin	CHEMBL107	Tubulin inhibitor	NEGATIVE MODULATOR	COLCHICINE	1961	3	EFO_1001129	proliferative vitreoretinopathy	D018630	Vitreoretinopathy, Proliferative	59200	EFO_0003966	eye disease	15	CHEMBL107
TUBB2A	ENSG00000137267	Tubulin	CHEMBL107	Tubulin inhibitor	NEGATIVE MODULATOR	COLCHICINE	1961	3	EFO_1001404	Postpericardiotomy Syndrome	D011185	Postpericardiotomy Syndrome	59201	EFO_0000540	immune system disease	15	CHEMBL107
TUBB2A	ENSG00000137267	Tubulin	CHEMBL107	Tubulin inhibitor	NEGATIVE MODULATOR	COLCHICINE	1961	3	EFO_1001486	primary biliary cirrhosis	D008105	Liver Cirrhosis, Biliary	59202	EFO_0000616 | EFO_0000589 | HP_0001197	neoplasm | metabolic disease | abnormality of prenatal development or birth	15	CHEMBL107
TUBB2A	ENSG00000137267	Tubulin	CHEMBL107	Tubulin inhibitor	NEGATIVE MODULATOR	COLCHICINE	1961	2	EFO_0003777	heart disease	D006331	Heart Diseases	108754	EFO_0000319	cardiovascular disease	15	CHEMBL107
TUBB2A	ENSG00000137267	Tubulin	CHEMBL107	Tubulin inhibitor	NEGATIVE MODULATOR	COLCHICINE	1961	3	EFO_0006803	vasculitis	D014657	Vasculitis	108755	EFO_0000319	cardiovascular disease	15	CHEMBL107
TUBB2A	ENSG00000137267	Tubulin	CHEMBL107	Tubulin inhibitor	NEGATIVE MODULATOR	COLCHICINE	1961	3	EFO_0008585	ST Elevation Myocardial Infarction	D000072657	ST Elevation Myocardial Infarction	108756	EFO_0000319	cardiovascular disease	15	CHEMBL107
TUBB2A	ENSG00000137267	Tubulin	CHEMBL107	Tubulin inhibitor	NEGATIVE MODULATOR	COLCHICINE	1961	3	EFO_0000694	severe acute respiratory syndrome	D045169	Severe Acute Respiratory Syndrome	118411	EFO_0005741 | EFO_0000684	infectious disease | respiratory system disease	15	CHEMBL107
TUBB2A	ENSG00000137267	Tubulin	CHEMBL107	Tubulin inhibitor	NEGATIVE MODULATOR	COLCHICINE	1961	3	EFO_0003818	lung disease	D008171	Lung Diseases	118412	EFO_0000684	respiratory system disease	15	CHEMBL107
TUBB2A	ENSG00000137267	Tubulin	CHEMBL107	Tubulin inhibitor	NEGATIVE MODULATOR	COLCHICINE	1961	2	EFO_0005221	cholangiocarcinoma	D018281	Cholangiocarcinoma	118413	EFO_0000616 | EFO_0000589	neoplasm | metabolic disease	15	CHEMBL107
TUBB2A	ENSG00000137267	Tubulin	CHEMBL107	Tubulin inhibitor	NEGATIVE MODULATOR	COLCHICINE	1961	2	EFO_0007541	viral pneumonia	D011024	Pneumonia, Viral	118414	EFO_0005741 | EFO_0000684	infectious disease | respiratory system disease	15	CHEMBL107
TUBB2A	ENSG00000137267	Tubulin	CHEMBL107	Tubulin inhibitor	NEGATIVE MODULATOR	COLCHICINE	1961	2	MONDO_0008315	prostate cancer	D064129	Prostatic Neoplasms, Castration-Resistant	118415	EFO_0000616 | HP_0000078 | HP_0000079	neoplasm | abnormality of the genital system | abnormality of the urinary system	15	CHEMBL107
TUBB2A	ENSG00000137267	Tubulin	CHEMBL107	Tubulin inhibitor	NEGATIVE MODULATOR	COLCHICINE	1961	3	EFO_0001645	coronary artery disease	D003327	Coronary Disease	127461	EFO_0000677 | EFO_0000618 | HP_0000707	mental or behavioural disorder | nervous system disease | abnormality of the nervous system	15	CHEMBL107
TUBB2A	ENSG00000137267	Tubulin	CHEMBL107	Tubulin inhibitor	NEGATIVE MODULATOR	COLCHICINE	1961	3	EFO_0003144	heart failure	D006333	Heart Failure	127462	EFO_0000319	cardiovascular disease	15	CHEMBL107
TUBB2A	ENSG00000137267	Tubulin	CHEMBL107	Tubulin inhibitor	NEGATIVE MODULATOR	COLCHICINE	1961	2	EFO_0003884	chronic kidney disease	D051436	Renal Insufficiency, Chronic	127463	HP_0000079	abnormality of the urinary system	15	CHEMBL107
TUBB2A	ENSG00000137267	Tubulin	CHEMBL107	Tubulin inhibitor	NEGATIVE MODULATOR	COLCHICINE	1961	3	EFO_0008586	Non-ST Elevation Myocardial Infarction	D000072658	Non-ST Elevated Myocardial Infarction	127464	EFO_0000319	cardiovascular disease	15	CHEMBL107
TUBB2A	ENSG00000137267	Tubulin	CHEMBL107	Tubulin inhibitor	NEGATIVE MODULATOR	COLCHICINE	1961	3	MONDO_0100096	COVID-19	D045169	Severe Acute Respiratory Syndrome	127465	EFO_0005741	infectious disease	15	CHEMBL107
TUBB2A	ENSG00000137267	Tubulin	CHEMBL107	Tubulin inhibitor	NEGATIVE MODULATOR	COLCHICINE	1961	2	EFO_0000537	hypertension	D006973	Hypertension	134225	EFO_0000319	cardiovascular disease	15	CHEMBL107
TUBB2A	ENSG00000137267	Tubulin	CHEMBL107	Tubulin inhibitor	NEGATIVE MODULATOR	COLCHICINE	1961	2	EFO_0000551	intracranial hemorrhage	D020300	Intracranial Hemorrhages	137975	EFO_0000618 | EFO_0000319	nervous system disease | cardiovascular disease	15	CHEMBL107
TUBB2A	ENSG00000137267	Tubulin	CHEMBL107	Tubulin inhibitor	NEGATIVE MODULATOR	COLCHICINE	1961	1	EFO_0000616	neoplasm	D009369	Neoplasms	137976	EFO_0000616	neoplasm	15	CHEMBL107
TUBB2A	ENSG00000137267	Tubulin	CHEMBL107	Tubulin inhibitor	NEGATIVE MODULATOR	COLCHICINE	1961	1	EFO_0003863	urogenital neoplasm	D014565	Urogenital Neoplasms	137977	EFO_0000616 | HP_0000079	neoplasm | abnormality of the urinary system	15	CHEMBL107
TUBB2A	ENSG00000137267	Tubulin	CHEMBL107	Tubulin inhibitor	NEGATIVE MODULATOR	COLCHICINE	1961	2	EFO_0003914	atherosclerosis	D050197	Atherosclerosis	137978	EFO_0000319	cardiovascular disease	15	CHEMBL107
TUBB2A	ENSG00000137267	Tubulin	CHEMBL107	Tubulin inhibitor	NEGATIVE MODULATOR	COLCHICINE	1961	2	EFO_0007224	coronavirus infectious disease	D018352	Coronavirus Infections	137979	EFO_0005741	infectious disease	15	CHEMBL107
TUBB2A	ENSG00000137267	Tubulin	CHEMBL107	Tubulin inhibitor	NEGATIVE MODULATOR	COLCHICINE	1961	2	MONDO_0004976	amyotrophic lateral sclerosis	D000690	Amyotrophic Lateral Sclerosis	137980	EFO_0000618	nervous system disease	15	CHEMBL107
TUBB2A	ENSG00000137267	Tubulin	CHEMBL107	Tubulin inhibitor	NEGATIVE MODULATOR	COLCHICINE	1961	3	MONDO_0004979	asthma	D001249	Asthma	137981	EFO_0000684 | EFO_0000540 | HP_0002715	respiratory system disease | immune system disease | abnormality of the immune system	15	CHEMBL107
TUBB2A	ENSG00000137267	Tubulin	CHEMBL107	Tubulin inhibitor	NEGATIVE MODULATOR	COLCHICINE	1961	4	MONDO_0018088	familial Mediterranean fever	D010505	Familial Mediterranean Fever	137983	HP_0000924 | HP_0003011 | HP_0000079 | EFO_0000540 | HP_0001197 | EFO_1001986	abnormality of the skeletal system | abnormality of the musculature | abnormality of the urinary system | immune system disease | abnormality of prenatal development or birth | connective tissue disease	15	CHEMBL107
TUBB2A	ENSG00000137267	Tubulin	CHEMBL107	Tubulin inhibitor	NEGATIVE MODULATOR	COLCHICINE	1961	3	EFO_0000319	cardiovascular disease	D002318	Cardiovascular Diseases	144773	EFO_0000319	cardiovascular disease	15	CHEMBL107
TUBB2A	ENSG00000137267	Tubulin	CHEMBL107	Tubulin inhibitor	NEGATIVE MODULATOR	COLCHICINE	1961	3	EFO_0001378	multiple myeloma	D009101	Multiple Myeloma	144774	HP_0001871 | EFO_0004503 | EFO_0004872 | EFO_0000540 | HP_0002715 | EFO_0000616	abnormality of blood and blood-forming tissues | hematological measurement | inflammatory biomarker measurement | immune system disease | abnormality of the immune system | neoplasm	15	CHEMBL107
TUBB2A	ENSG00000137267	Tubulin	CHEMBL107	Tubulin inhibitor	NEGATIVE MODULATOR	COLCHICINE	1961	3	EFO_0002687	ischemia reperfusion injury	D015427	Reperfusion Injury	144775	EFO_0000546	injury	15	CHEMBL107
TUBB2A	ENSG00000137267	Tubulin	CHEMBL107	Tubulin inhibitor	NEGATIVE MODULATOR	COLCHICINE	1961	2	EFO_0004616	osteoarthritis, knee	D020370	Osteoarthritis, Knee	144776	HP_0000924 | HP_0003011 | EFO_1001986	abnormality of the skeletal system | abnormality of the musculature | connective tissue disease	15	CHEMBL107
TUBB2A	ENSG00000137267	Tubulin	CHEMBL107	Tubulin inhibitor	NEGATIVE MODULATOR	COLCHICINE	1961	3	EFO_0009609	myocarditis	D009205	Myocarditis	144777	HP_0000924 | HP_0003011 | EFO_0000319	abnormality of the skeletal system | abnormality of the musculature | cardiovascular disease	15	CHEMBL107
TUBB2B	ENSG00000137285	Tubulin	CHEMBL107	Tubulin inhibitor	NEGATIVE MODULATOR	COLCHICINE	1961	2	EFO_0003938	aphthous ulcer	D013281	Stomatitis, Aphthous	22941	EFO_0000405	digestive system disease	15	CHEMBL107
TUBB2B	ENSG00000137285	Tubulin	CHEMBL107	Tubulin inhibitor	NEGATIVE MODULATOR	COLCHICINE	1961	2	EFO_0005672	acute coronary syndrome	D054058	Acute Coronary Syndrome	25191	EFO_0000319	cardiovascular disease	15	CHEMBL107
TUBB2B	ENSG00000137285	Tubulin	CHEMBL107	Tubulin inhibitor	NEGATIVE MODULATOR	COLCHICINE	1961	4	EFO_0004274	gout	D006073	Gout	25881	EFO_0000589 | EFO_0004872	metabolic disease | inflammatory biomarker measurement	15	CHEMBL107
TUBB2B	ENSG00000137285	Tubulin	CHEMBL107	Tubulin inhibitor	NEGATIVE MODULATOR	COLCHICINE	1961	2	EFO_0003780	Behcet's syndrome	D001528	Behcet Syndrome	26473	HP_0000079 | EFO_0000540 | EFO_0000618 | EFO_0010285 | EFO_0000319	abnormality of the urinary system | immune system disease | nervous system disease | integumentary system disease | cardiovascular disease	15	CHEMBL107
TUBB2B	ENSG00000137285	Tubulin	CHEMBL107	Tubulin inhibitor	NEGATIVE MODULATOR	COLCHICINE	1961	2	EFO_0004264	vascular disease	D014652	Vascular Diseases	27109	EFO_0000319	cardiovascular disease	15	CHEMBL107
TUBB2B	ENSG00000137285	Tubulin	CHEMBL107	Tubulin inhibitor	NEGATIVE MODULATOR	COLCHICINE	1961	2	EFO_0000401	diabetic nephropathy	D003928	Diabetic Nephropathies	27623	EFO_0000589 | HP_0000079	metabolic disease | abnormality of the urinary system	15	CHEMBL107
TUBB2B	ENSG00000137285	Tubulin	CHEMBL107	Tubulin inhibitor	NEGATIVE MODULATOR	COLCHICINE	1961	2	EFO_0004220	chronic hepatitis C virus infection	D019698	Hepatitis C, Chronic	28068	EFO_0005741 | EFO_0000405	infectious disease | digestive system disease	15	CHEMBL107
TUBB2B	ENSG00000137285	Tubulin	CHEMBL107	Tubulin inhibitor	NEGATIVE MODULATOR	COLCHICINE	1961	2	EFO_0000612	myocardial infarction	D009203	Myocardial Infarction	44648	EFO_0000319	cardiovascular disease	15	CHEMBL107
TUBB2B	ENSG00000137285	Tubulin	CHEMBL107	Tubulin inhibitor	NEGATIVE MODULATOR	COLCHICINE	1961	3	EFO_0000275	atrial fibrillation	D001281	Atrial Fibrillation	46336	EFO_0000319	cardiovascular disease	15	CHEMBL107
TUBB2B	ENSG00000137285	Tubulin	CHEMBL107	Tubulin inhibitor	NEGATIVE MODULATOR	COLCHICINE	1961	3	EFO_0007427	pericarditis	D010493	Pericarditis	51872	EFO_0000319 | EFO_0000540 | HP_0002715 | EFO_1001986	cardiovascular disease | immune system disease | abnormality of the immune system | connective tissue disease	15	CHEMBL107
TUBB2B	ENSG00000137285	Tubulin	CHEMBL107	Tubulin inhibitor	NEGATIVE MODULATOR	COLCHICINE	1961	1	EFO_0001422	cirrhosis of liver	D008103	Liver Cirrhosis	59198	EFO_0000405 | EFO_0004582	digestive system disease | liver enzyme measurement	15	CHEMBL107
TUBB2B	ENSG00000137285	Tubulin	CHEMBL107	Tubulin inhibitor	NEGATIVE MODULATOR	COLCHICINE	1961	3	EFO_0004269	cardiac arrhythmia	D001145	Arrhythmias, Cardiac	59199	EFO_0000319	cardiovascular disease	15	CHEMBL107
TUBB2B	ENSG00000137285	Tubulin	CHEMBL107	Tubulin inhibitor	NEGATIVE MODULATOR	COLCHICINE	1961	3	EFO_1001129	proliferative vitreoretinopathy	D018630	Vitreoretinopathy, Proliferative	59200	EFO_0003966	eye disease	15	CHEMBL107
TUBB2B	ENSG00000137285	Tubulin	CHEMBL107	Tubulin inhibitor	NEGATIVE MODULATOR	COLCHICINE	1961	3	EFO_1001404	Postpericardiotomy Syndrome	D011185	Postpericardiotomy Syndrome	59201	EFO_0000540	immune system disease	15	CHEMBL107
TUBB2B	ENSG00000137285	Tubulin	CHEMBL107	Tubulin inhibitor	NEGATIVE MODULATOR	COLCHICINE	1961	3	EFO_1001486	primary biliary cirrhosis	D008105	Liver Cirrhosis, Biliary	59202	EFO_0000616 | EFO_0000589 | HP_0001197	neoplasm | metabolic disease | abnormality of prenatal development or birth	15	CHEMBL107
TUBB2B	ENSG00000137285	Tubulin	CHEMBL107	Tubulin inhibitor	NEGATIVE MODULATOR	COLCHICINE	1961	2	EFO_0003777	heart disease	D006331	Heart Diseases	108754	EFO_0000319	cardiovascular disease	15	CHEMBL107
TUBB2B	ENSG00000137285	Tubulin	CHEMBL107	Tubulin inhibitor	NEGATIVE MODULATOR	COLCHICINE	1961	3	EFO_0006803	vasculitis	D014657	Vasculitis	108755	EFO_0000319	cardiovascular disease	15	CHEMBL107
TUBB2B	ENSG00000137285	Tubulin	CHEMBL107	Tubulin inhibitor	NEGATIVE MODULATOR	COLCHICINE	1961	3	EFO_0008585	ST Elevation Myocardial Infarction	D000072657	ST Elevation Myocardial Infarction	108756	EFO_0000319	cardiovascular disease	15	CHEMBL107
TUBB2B	ENSG00000137285	Tubulin	CHEMBL107	Tubulin inhibitor	NEGATIVE MODULATOR	COLCHICINE	1961	3	EFO_0000694	severe acute respiratory syndrome	D045169	Severe Acute Respiratory Syndrome	118411	EFO_0005741 | EFO_0000684	infectious disease | respiratory system disease	15	CHEMBL107
TUBB2B	ENSG00000137285	Tubulin	CHEMBL107	Tubulin inhibitor	NEGATIVE MODULATOR	COLCHICINE	1961	3	EFO_0003818	lung disease	D008171	Lung Diseases	118412	EFO_0000684	respiratory system disease	15	CHEMBL107
TUBB2B	ENSG00000137285	Tubulin	CHEMBL107	Tubulin inhibitor	NEGATIVE MODULATOR	COLCHICINE	1961	2	EFO_0005221	cholangiocarcinoma	D018281	Cholangiocarcinoma	118413	EFO_0000616 | EFO_0000589	neoplasm | metabolic disease	15	CHEMBL107
TUBB2B	ENSG00000137285	Tubulin	CHEMBL107	Tubulin inhibitor	NEGATIVE MODULATOR	COLCHICINE	1961	2	EFO_0007541	viral pneumonia	D011024	Pneumonia, Viral	118414	EFO_0005741 | EFO_0000684	infectious disease | respiratory system disease	15	CHEMBL107
TUBB2B	ENSG00000137285	Tubulin	CHEMBL107	Tubulin inhibitor	NEGATIVE MODULATOR	COLCHICINE	1961	2	MONDO_0008315	prostate cancer	D064129	Prostatic Neoplasms, Castration-Resistant	118415	EFO_0000616 | HP_0000078 | HP_0000079	neoplasm | abnormality of the genital system | abnormality of the urinary system	15	CHEMBL107
TUBB2B	ENSG00000137285	Tubulin	CHEMBL107	Tubulin inhibitor	NEGATIVE MODULATOR	COLCHICINE	1961	3	EFO_0001645	coronary artery disease	D003327	Coronary Disease	127461	EFO_0000677 | EFO_0000618 | HP_0000707	mental or behavioural disorder | nervous system disease | abnormality of the nervous system	15	CHEMBL107
TUBB2B	ENSG00000137285	Tubulin	CHEMBL107	Tubulin inhibitor	NEGATIVE MODULATOR	COLCHICINE	1961	3	EFO_0003144	heart failure	D006333	Heart Failure	127462	EFO_0000319	cardiovascular disease	15	CHEMBL107
TUBB2B	ENSG00000137285	Tubulin	CHEMBL107	Tubulin inhibitor	NEGATIVE MODULATOR	COLCHICINE	1961	2	EFO_0003884	chronic kidney disease	D051436	Renal Insufficiency, Chronic	127463	HP_0000079	abnormality of the urinary system	15	CHEMBL107
TUBB2B	ENSG00000137285	Tubulin	CHEMBL107	Tubulin inhibitor	NEGATIVE MODULATOR	COLCHICINE	1961	3	EFO_0008586	Non-ST Elevation Myocardial Infarction	D000072658	Non-ST Elevated Myocardial Infarction	127464	EFO_0000319	cardiovascular disease	15	CHEMBL107
TUBB2B	ENSG00000137285	Tubulin	CHEMBL107	Tubulin inhibitor	NEGATIVE MODULATOR	COLCHICINE	1961	3	MONDO_0100096	COVID-19	D045169	Severe Acute Respiratory Syndrome	127465	EFO_0005741	infectious disease	15	CHEMBL107
TUBB2B	ENSG00000137285	Tubulin	CHEMBL107	Tubulin inhibitor	NEGATIVE MODULATOR	COLCHICINE	1961	2	EFO_0000537	hypertension	D006973	Hypertension	134225	EFO_0000319	cardiovascular disease	15	CHEMBL107
TUBB2B	ENSG00000137285	Tubulin	CHEMBL107	Tubulin inhibitor	NEGATIVE MODULATOR	COLCHICINE	1961	2	EFO_0000551	intracranial hemorrhage	D020300	Intracranial Hemorrhages	137975	EFO_0000618 | EFO_0000319	nervous system disease | cardiovascular disease	15	CHEMBL107
TUBB2B	ENSG00000137285	Tubulin	CHEMBL107	Tubulin inhibitor	NEGATIVE MODULATOR	COLCHICINE	1961	1	EFO_0000616	neoplasm	D009369	Neoplasms	137976	EFO_0000616	neoplasm	15	CHEMBL107
TUBB2B	ENSG00000137285	Tubulin	CHEMBL107	Tubulin inhibitor	NEGATIVE MODULATOR	COLCHICINE	1961	1	EFO_0003863	urogenital neoplasm	D014565	Urogenital Neoplasms	137977	EFO_0000616 | HP_0000079	neoplasm | abnormality of the urinary system	15	CHEMBL107
TUBB2B	ENSG00000137285	Tubulin	CHEMBL107	Tubulin inhibitor	NEGATIVE MODULATOR	COLCHICINE	1961	2	EFO_0003914	atherosclerosis	D050197	Atherosclerosis	137978	EFO_0000319	cardiovascular disease	15	CHEMBL107
TUBB2B	ENSG00000137285	Tubulin	CHEMBL107	Tubulin inhibitor	NEGATIVE MODULATOR	COLCHICINE	1961	2	EFO_0007224	coronavirus infectious disease	D018352	Coronavirus Infections	137979	EFO_0005741	infectious disease	15	CHEMBL107
TUBB2B	ENSG00000137285	Tubulin	CHEMBL107	Tubulin inhibitor	NEGATIVE MODULATOR	COLCHICINE	1961	2	MONDO_0004976	amyotrophic lateral sclerosis	D000690	Amyotrophic Lateral Sclerosis	137980	EFO_0000618	nervous system disease	15	CHEMBL107
TUBB2B	ENSG00000137285	Tubulin	CHEMBL107	Tubulin inhibitor	NEGATIVE MODULATOR	COLCHICINE	1961	3	MONDO_0004979	asthma	D001249	Asthma	137981	EFO_0000684 | EFO_0000540 | HP_0002715	respiratory system disease | immune system disease | abnormality of the immune system	15	CHEMBL107
TUBB2B	ENSG00000137285	Tubulin	CHEMBL107	Tubulin inhibitor	NEGATIVE MODULATOR	COLCHICINE	1961	4	MONDO_0018088	familial Mediterranean fever	D010505	Familial Mediterranean Fever	137983	HP_0000924 | HP_0003011 | HP_0000079 | EFO_0000540 | HP_0001197 | EFO_1001986	abnormality of the skeletal system | abnormality of the musculature | abnormality of the urinary system | immune system disease | abnormality of prenatal development or birth | connective tissue disease	15	CHEMBL107
TUBB2B	ENSG00000137285	Tubulin	CHEMBL107	Tubulin inhibitor	NEGATIVE MODULATOR	COLCHICINE	1961	3	EFO_0000319	cardiovascular disease	D002318	Cardiovascular Diseases	144773	EFO_0000319	cardiovascular disease	15	CHEMBL107
TUBB2B	ENSG00000137285	Tubulin	CHEMBL107	Tubulin inhibitor	NEGATIVE MODULATOR	COLCHICINE	1961	3	EFO_0001378	multiple myeloma	D009101	Multiple Myeloma	144774	HP_0001871 | EFO_0004503 | EFO_0004872 | EFO_0000540 | HP_0002715 | EFO_0000616	abnormality of blood and blood-forming tissues | hematological measurement | inflammatory biomarker measurement | immune system disease | abnormality of the immune system | neoplasm	15	CHEMBL107
TUBB2B	ENSG00000137285	Tubulin	CHEMBL107	Tubulin inhibitor	NEGATIVE MODULATOR	COLCHICINE	1961	3	EFO_0002687	ischemia reperfusion injury	D015427	Reperfusion Injury	144775	EFO_0000546	injury	15	CHEMBL107
TUBB2B	ENSG00000137285	Tubulin	CHEMBL107	Tubulin inhibitor	NEGATIVE MODULATOR	COLCHICINE	1961	2	EFO_0004616	osteoarthritis, knee	D020370	Osteoarthritis, Knee	144776	HP_0000924 | HP_0003011 | EFO_1001986	abnormality of the skeletal system | abnormality of the musculature | connective tissue disease	15	CHEMBL107
TUBB2B	ENSG00000137285	Tubulin	CHEMBL107	Tubulin inhibitor	NEGATIVE MODULATOR	COLCHICINE	1961	3	EFO_0009609	myocarditis	D009205	Myocarditis	144777	HP_0000924 | HP_0003011 | EFO_0000319	abnormality of the skeletal system | abnormality of the musculature | cardiovascular disease	15	CHEMBL107
TUBB6	ENSG00000176014	Tubulin	CHEMBL107	Tubulin inhibitor	NEGATIVE MODULATOR	COLCHICINE	1961	2	EFO_0003938	aphthous ulcer	D013281	Stomatitis, Aphthous	22941	EFO_0000405	digestive system disease	15	CHEMBL107
TUBB6	ENSG00000176014	Tubulin	CHEMBL107	Tubulin inhibitor	NEGATIVE MODULATOR	COLCHICINE	1961	2	EFO_0005672	acute coronary syndrome	D054058	Acute Coronary Syndrome	25191	EFO_0000319	cardiovascular disease	15	CHEMBL107
TUBB6	ENSG00000176014	Tubulin	CHEMBL107	Tubulin inhibitor	NEGATIVE MODULATOR	COLCHICINE	1961	4	EFO_0004274	gout	D006073	Gout	25881	EFO_0000589 | EFO_0004872	metabolic disease | inflammatory biomarker measurement	15	CHEMBL107
TUBB6	ENSG00000176014	Tubulin	CHEMBL107	Tubulin inhibitor	NEGATIVE MODULATOR	COLCHICINE	1961	2	EFO_0003780	Behcet's syndrome	D001528	Behcet Syndrome	26473	HP_0000079 | EFO_0000540 | EFO_0000618 | EFO_0010285 | EFO_0000319	abnormality of the urinary system | immune system disease | nervous system disease | integumentary system disease | cardiovascular disease	15	CHEMBL107
TUBB6	ENSG00000176014	Tubulin	CHEMBL107	Tubulin inhibitor	NEGATIVE MODULATOR	COLCHICINE	1961	2	EFO_0004264	vascular disease	D014652	Vascular Diseases	27109	EFO_0000319	cardiovascular disease	15	CHEMBL107
TUBB6	ENSG00000176014	Tubulin	CHEMBL107	Tubulin inhibitor	NEGATIVE MODULATOR	COLCHICINE	1961	2	EFO_0000401	diabetic nephropathy	D003928	Diabetic Nephropathies	27623	EFO_0000589 | HP_0000079	metabolic disease | abnormality of the urinary system	15	CHEMBL107
TUBB6	ENSG00000176014	Tubulin	CHEMBL107	Tubulin inhibitor	NEGATIVE MODULATOR	COLCHICINE	1961	2	EFO_0004220	chronic hepatitis C virus infection	D019698	Hepatitis C, Chronic	28068	EFO_0005741 | EFO_0000405	infectious disease | digestive system disease	15	CHEMBL107
TUBB6	ENSG00000176014	Tubulin	CHEMBL107	Tubulin inhibitor	NEGATIVE MODULATOR	COLCHICINE	1961	2	EFO_0000612	myocardial infarction	D009203	Myocardial Infarction	44648	EFO_0000319	cardiovascular disease	15	CHEMBL107
TUBB6	ENSG00000176014	Tubulin	CHEMBL107	Tubulin inhibitor	NEGATIVE MODULATOR	COLCHICINE	1961	3	EFO_0000275	atrial fibrillation	D001281	Atrial Fibrillation	46336	EFO_0000319	cardiovascular disease	15	CHEMBL107
TUBB6	ENSG00000176014	Tubulin	CHEMBL107	Tubulin inhibitor	NEGATIVE MODULATOR	COLCHICINE	1961	3	EFO_0007427	pericarditis	D010493	Pericarditis	51872	EFO_0000319 | EFO_0000540 | HP_0002715 | EFO_1001986	cardiovascular disease | immune system disease | abnormality of the immune system | connective tissue disease	15	CHEMBL107
TUBB6	ENSG00000176014	Tubulin	CHEMBL107	Tubulin inhibitor	NEGATIVE MODULATOR	COLCHICINE	1961	1	EFO_0001422	cirrhosis of liver	D008103	Liver Cirrhosis	59198	EFO_0000405 | EFO_0004582	digestive system disease | liver enzyme measurement	15	CHEMBL107
TUBB6	ENSG00000176014	Tubulin	CHEMBL107	Tubulin inhibitor	NEGATIVE MODULATOR	COLCHICINE	1961	3	EFO_0004269	cardiac arrhythmia	D001145	Arrhythmias, Cardiac	59199	EFO_0000319	cardiovascular disease	15	CHEMBL107
TUBB6	ENSG00000176014	Tubulin	CHEMBL107	Tubulin inhibitor	NEGATIVE MODULATOR	COLCHICINE	1961	3	EFO_1001129	proliferative vitreoretinopathy	D018630	Vitreoretinopathy, Proliferative	59200	EFO_0003966	eye disease	15	CHEMBL107
TUBB6	ENSG00000176014	Tubulin	CHEMBL107	Tubulin inhibitor	NEGATIVE MODULATOR	COLCHICINE	1961	3	EFO_1001404	Postpericardiotomy Syndrome	D011185	Postpericardiotomy Syndrome	59201	EFO_0000540	immune system disease	15	CHEMBL107
TUBB6	ENSG00000176014	Tubulin	CHEMBL107	Tubulin inhibitor	NEGATIVE MODULATOR	COLCHICINE	1961	3	EFO_1001486	primary biliary cirrhosis	D008105	Liver Cirrhosis, Biliary	59202	EFO_0000616 | EFO_0000589 | HP_0001197	neoplasm | metabolic disease | abnormality of prenatal development or birth	15	CHEMBL107
TUBB6	ENSG00000176014	Tubulin	CHEMBL107	Tubulin inhibitor	NEGATIVE MODULATOR	COLCHICINE	1961	2	EFO_0003777	heart disease	D006331	Heart Diseases	108754	EFO_0000319	cardiovascular disease	15	CHEMBL107
TUBB6	ENSG00000176014	Tubulin	CHEMBL107	Tubulin inhibitor	NEGATIVE MODULATOR	COLCHICINE	1961	3	EFO_0006803	vasculitis	D014657	Vasculitis	108755	EFO_0000319	cardiovascular disease	15	CHEMBL107
TUBB6	ENSG00000176014	Tubulin	CHEMBL107	Tubulin inhibitor	NEGATIVE MODULATOR	COLCHICINE	1961	3	EFO_0008585	ST Elevation Myocardial Infarction	D000072657	ST Elevation Myocardial Infarction	108756	EFO_0000319	cardiovascular disease	15	CHEMBL107
TUBB6	ENSG00000176014	Tubulin	CHEMBL107	Tubulin inhibitor	NEGATIVE MODULATOR	COLCHICINE	1961	3	EFO_0000694	severe acute respiratory syndrome	D045169	Severe Acute Respiratory Syndrome	118411	EFO_0005741 | EFO_0000684	infectious disease | respiratory system disease	15	CHEMBL107
TUBB6	ENSG00000176014	Tubulin	CHEMBL107	Tubulin inhibitor	NEGATIVE MODULATOR	COLCHICINE	1961	3	EFO_0003818	lung disease	D008171	Lung Diseases	118412	EFO_0000684	respiratory system disease	15	CHEMBL107
TUBB6	ENSG00000176014	Tubulin	CHEMBL107	Tubulin inhibitor	NEGATIVE MODULATOR	COLCHICINE	1961	2	EFO_0005221	cholangiocarcinoma	D018281	Cholangiocarcinoma	118413	EFO_0000616 | EFO_0000589	neoplasm | metabolic disease	15	CHEMBL107
TUBB6	ENSG00000176014	Tubulin	CHEMBL107	Tubulin inhibitor	NEGATIVE MODULATOR	COLCHICINE	1961	2	EFO_0007541	viral pneumonia	D011024	Pneumonia, Viral	118414	EFO_0005741 | EFO_0000684	infectious disease | respiratory system disease	15	CHEMBL107
TUBB6	ENSG00000176014	Tubulin	CHEMBL107	Tubulin inhibitor	NEGATIVE MODULATOR	COLCHICINE	1961	2	MONDO_0008315	prostate cancer	D064129	Prostatic Neoplasms, Castration-Resistant	118415	EFO_0000616 | HP_0000078 | HP_0000079	neoplasm | abnormality of the genital system | abnormality of the urinary system	15	CHEMBL107
TUBB6	ENSG00000176014	Tubulin	CHEMBL107	Tubulin inhibitor	NEGATIVE MODULATOR	COLCHICINE	1961	3	EFO_0001645	coronary artery disease	D003327	Coronary Disease	127461	EFO_0000677 | EFO_0000618 | HP_0000707	mental or behavioural disorder | nervous system disease | abnormality of the nervous system	15	CHEMBL107
TUBB6	ENSG00000176014	Tubulin	CHEMBL107	Tubulin inhibitor	NEGATIVE MODULATOR	COLCHICINE	1961	3	EFO_0003144	heart failure	D006333	Heart Failure	127462	EFO_0000319	cardiovascular disease	15	CHEMBL107
TUBB6	ENSG00000176014	Tubulin	CHEMBL107	Tubulin inhibitor	NEGATIVE MODULATOR	COLCHICINE	1961	2	EFO_0003884	chronic kidney disease	D051436	Renal Insufficiency, Chronic	127463	HP_0000079	abnormality of the urinary system	15	CHEMBL107
TUBB6	ENSG00000176014	Tubulin	CHEMBL107	Tubulin inhibitor	NEGATIVE MODULATOR	COLCHICINE	1961	3	EFO_0008586	Non-ST Elevation Myocardial Infarction	D000072658	Non-ST Elevated Myocardial Infarction	127464	EFO_0000319	cardiovascular disease	15	CHEMBL107
TUBB6	ENSG00000176014	Tubulin	CHEMBL107	Tubulin inhibitor	NEGATIVE MODULATOR	COLCHICINE	1961	3	MONDO_0100096	COVID-19	D045169	Severe Acute Respiratory Syndrome	127465	EFO_0005741	infectious disease	15	CHEMBL107
TUBB6	ENSG00000176014	Tubulin	CHEMBL107	Tubulin inhibitor	NEGATIVE MODULATOR	COLCHICINE	1961	2	EFO_0000537	hypertension	D006973	Hypertension	134225	EFO_0000319	cardiovascular disease	15	CHEMBL107
TUBB6	ENSG00000176014	Tubulin	CHEMBL107	Tubulin inhibitor	NEGATIVE MODULATOR	COLCHICINE	1961	2	EFO_0000551	intracranial hemorrhage	D020300	Intracranial Hemorrhages	137975	EFO_0000618 | EFO_0000319	nervous system disease | cardiovascular disease	15	CHEMBL107
TUBB6	ENSG00000176014	Tubulin	CHEMBL107	Tubulin inhibitor	NEGATIVE MODULATOR	COLCHICINE	1961	1	EFO_0000616	neoplasm	D009369	Neoplasms	137976	EFO_0000616	neoplasm	15	CHEMBL107
TUBB6	ENSG00000176014	Tubulin	CHEMBL107	Tubulin inhibitor	NEGATIVE MODULATOR	COLCHICINE	1961	1	EFO_0003863	urogenital neoplasm	D014565	Urogenital Neoplasms	137977	EFO_0000616 | HP_0000079	neoplasm | abnormality of the urinary system	15	CHEMBL107
TUBB6	ENSG00000176014	Tubulin	CHEMBL107	Tubulin inhibitor	NEGATIVE MODULATOR	COLCHICINE	1961	2	EFO_0003914	atherosclerosis	D050197	Atherosclerosis	137978	EFO_0000319	cardiovascular disease	15	CHEMBL107
TUBB6	ENSG00000176014	Tubulin	CHEMBL107	Tubulin inhibitor	NEGATIVE MODULATOR	COLCHICINE	1961	2	EFO_0007224	coronavirus infectious disease	D018352	Coronavirus Infections	137979	EFO_0005741	infectious disease	15	CHEMBL107
TUBB6	ENSG00000176014	Tubulin	CHEMBL107	Tubulin inhibitor	NEGATIVE MODULATOR	COLCHICINE	1961	2	MONDO_0004976	amyotrophic lateral sclerosis	D000690	Amyotrophic Lateral Sclerosis	137980	EFO_0000618	nervous system disease	15	CHEMBL107
TUBB6	ENSG00000176014	Tubulin	CHEMBL107	Tubulin inhibitor	NEGATIVE MODULATOR	COLCHICINE	1961	3	MONDO_0004979	asthma	D001249	Asthma	137981	EFO_0000684 | EFO_0000540 | HP_0002715	respiratory system disease | immune system disease | abnormality of the immune system	15	CHEMBL107
TUBB6	ENSG00000176014	Tubulin	CHEMBL107	Tubulin inhibitor	NEGATIVE MODULATOR	COLCHICINE	1961	4	MONDO_0018088	familial Mediterranean fever	D010505	Familial Mediterranean Fever	137983	HP_0000924 | HP_0003011 | HP_0000079 | EFO_0000540 | HP_0001197 | EFO_1001986	abnormality of the skeletal system | abnormality of the musculature | abnormality of the urinary system | immune system disease | abnormality of prenatal development or birth | connective tissue disease	15	CHEMBL107
TUBB6	ENSG00000176014	Tubulin	CHEMBL107	Tubulin inhibitor	NEGATIVE MODULATOR	COLCHICINE	1961	3	EFO_0000319	cardiovascular disease	D002318	Cardiovascular Diseases	144773	EFO_0000319	cardiovascular disease	15	CHEMBL107
TUBB6	ENSG00000176014	Tubulin	CHEMBL107	Tubulin inhibitor	NEGATIVE MODULATOR	COLCHICINE	1961	3	EFO_0001378	multiple myeloma	D009101	Multiple Myeloma	144774	HP_0001871 | EFO_0004503 | EFO_0004872 | EFO_0000540 | HP_0002715 | EFO_0000616	abnormality of blood and blood-forming tissues | hematological measurement | inflammatory biomarker measurement | immune system disease | abnormality of the immune system | neoplasm	15	CHEMBL107
TUBB6	ENSG00000176014	Tubulin	CHEMBL107	Tubulin inhibitor	NEGATIVE MODULATOR	COLCHICINE	1961	3	EFO_0002687	ischemia reperfusion injury	D015427	Reperfusion Injury	144775	EFO_0000546	injury	15	CHEMBL107
TUBB6	ENSG00000176014	Tubulin	CHEMBL107	Tubulin inhibitor	NEGATIVE MODULATOR	COLCHICINE	1961	2	EFO_0004616	osteoarthritis, knee	D020370	Osteoarthritis, Knee	144776	HP_0000924 | HP_0003011 | EFO_1001986	abnormality of the skeletal system | abnormality of the musculature | connective tissue disease	15	CHEMBL107
TUBB6	ENSG00000176014	Tubulin	CHEMBL107	Tubulin inhibitor	NEGATIVE MODULATOR	COLCHICINE	1961	3	EFO_0009609	myocarditis	D009205	Myocarditis	144777	HP_0000924 | HP_0003011 | EFO_0000319	abnormality of the skeletal system | abnormality of the musculature | cardiovascular disease	15	CHEMBL107
TUBB4B	ENSG00000188229	Tubulin	CHEMBL289351	Tubulin inhibitor	NEGATIVE MODULATOR	FOSBRETABULIN DISODIUM		2	EFO_0000616	neoplasm	D009369	Neoplasms	55837	EFO_0000616	neoplasm	15	CHEMBL1206232
TUBB4B	ENSG00000188229	Tubulin	CHEMBL289351	Tubulin inhibitor	NEGATIVE MODULATOR	FOSBRETABULIN DISODIUM		2	EFO_0006859	head and neck malignant neoplasia	D006258	Head and Neck Neoplasms	55838	EFO_0000616	neoplasm	15	CHEMBL1206232
TUBB4B	ENSG00000188229	Tubulin	CHEMBL289351	Tubulin inhibitor	NEGATIVE MODULATOR	FOSBRETABULIN DISODIUM		1	EFO_0004683	wet macular degeneration	D057135	Wet Macular Degeneration	116383	EFO_0003966 | EFO_0000618 | HP_0001197	eye disease | nervous system disease | abnormality of prenatal development or birth	15	CHEMBL1206232
TUBB4B	ENSG00000188229	Tubulin	CHEMBL289351	Tubulin inhibitor	NEGATIVE MODULATOR	FOSBRETABULIN DISODIUM		2	MONDO_0004992	cancer	D009369	Neoplasms	144139	EFO_0000616	neoplasm	15	CHEMBL1206232
TUBB1	ENSG00000101162	Tubulin	CHEMBL289351	Tubulin inhibitor	NEGATIVE MODULATOR	FOSBRETABULIN DISODIUM		2	EFO_0000616	neoplasm	D009369	Neoplasms	55837	EFO_0000616	neoplasm	15	CHEMBL1206232
TUBB1	ENSG00000101162	Tubulin	CHEMBL289351	Tubulin inhibitor	NEGATIVE MODULATOR	FOSBRETABULIN DISODIUM		2	EFO_0006859	head and neck malignant neoplasia	D006258	Head and Neck Neoplasms	55838	EFO_0000616	neoplasm	15	CHEMBL1206232
TUBB1	ENSG00000101162	Tubulin	CHEMBL289351	Tubulin inhibitor	NEGATIVE MODULATOR	FOSBRETABULIN DISODIUM		1	EFO_0004683	wet macular degeneration	D057135	Wet Macular Degeneration	116383	EFO_0003966 | EFO_0000618 | HP_0001197	eye disease | nervous system disease | abnormality of prenatal development or birth	15	CHEMBL1206232
TUBB1	ENSG00000101162	Tubulin	CHEMBL289351	Tubulin inhibitor	NEGATIVE MODULATOR	FOSBRETABULIN DISODIUM		2	MONDO_0004992	cancer	D009369	Neoplasms	144139	EFO_0000616	neoplasm	15	CHEMBL1206232
TUBA3C	ENSG00000198033	Tubulin	CHEMBL289351	Tubulin inhibitor	NEGATIVE MODULATOR	FOSBRETABULIN DISODIUM		2	EFO_0000616	neoplasm	D009369	Neoplasms	55837	EFO_0000616	neoplasm	15	CHEMBL1206232
TUBA3C	ENSG00000198033	Tubulin	CHEMBL289351	Tubulin inhibitor	NEGATIVE MODULATOR	FOSBRETABULIN DISODIUM		2	EFO_0006859	head and neck malignant neoplasia	D006258	Head and Neck Neoplasms	55838	EFO_0000616	neoplasm	15	CHEMBL1206232
TUBA3C	ENSG00000198033	Tubulin	CHEMBL289351	Tubulin inhibitor	NEGATIVE MODULATOR	FOSBRETABULIN DISODIUM		1	EFO_0004683	wet macular degeneration	D057135	Wet Macular Degeneration	116383	EFO_0003966 | EFO_0000618 | HP_0001197	eye disease | nervous system disease | abnormality of prenatal development or birth	15	CHEMBL1206232
TUBA3C	ENSG00000198033	Tubulin	CHEMBL289351	Tubulin inhibitor	NEGATIVE MODULATOR	FOSBRETABULIN DISODIUM		2	MONDO_0004992	cancer	D009369	Neoplasms	144139	EFO_0000616	neoplasm	15	CHEMBL1206232
TUBA4A	ENSG00000127824	Tubulin	CHEMBL289351	Tubulin inhibitor	NEGATIVE MODULATOR	FOSBRETABULIN DISODIUM		2	EFO_0000616	neoplasm	D009369	Neoplasms	55837	EFO_0000616	neoplasm	15	CHEMBL1206232
TUBA4A	ENSG00000127824	Tubulin	CHEMBL289351	Tubulin inhibitor	NEGATIVE MODULATOR	FOSBRETABULIN DISODIUM		2	EFO_0006859	head and neck malignant neoplasia	D006258	Head and Neck Neoplasms	55838	EFO_0000616	neoplasm	15	CHEMBL1206232
TUBA4A	ENSG00000127824	Tubulin	CHEMBL289351	Tubulin inhibitor	NEGATIVE MODULATOR	FOSBRETABULIN DISODIUM		1	EFO_0004683	wet macular degeneration	D057135	Wet Macular Degeneration	116383	EFO_0003966 | EFO_0000618 | HP_0001197	eye disease | nervous system disease | abnormality of prenatal development or birth	15	CHEMBL1206232
TUBA4A	ENSG00000127824	Tubulin	CHEMBL289351	Tubulin inhibitor	NEGATIVE MODULATOR	FOSBRETABULIN DISODIUM		2	MONDO_0004992	cancer	D009369	Neoplasms	144139	EFO_0000616	neoplasm	15	CHEMBL1206232
TUBB3	ENSG00000258947	Tubulin	CHEMBL289351	Tubulin inhibitor	NEGATIVE MODULATOR	FOSBRETABULIN DISODIUM		2	EFO_0000616	neoplasm	D009369	Neoplasms	55837	EFO_0000616	neoplasm	15	CHEMBL1206232
TUBB3	ENSG00000258947	Tubulin	CHEMBL289351	Tubulin inhibitor	NEGATIVE MODULATOR	FOSBRETABULIN DISODIUM		2	EFO_0006859	head and neck malignant neoplasia	D006258	Head and Neck Neoplasms	55838	EFO_0000616	neoplasm	15	CHEMBL1206232
TUBB3	ENSG00000258947	Tubulin	CHEMBL289351	Tubulin inhibitor	NEGATIVE MODULATOR	FOSBRETABULIN DISODIUM		1	EFO_0004683	wet macular degeneration	D057135	Wet Macular Degeneration	116383	EFO_0003966 | EFO_0000618 | HP_0001197	eye disease | nervous system disease | abnormality of prenatal development or birth	15	CHEMBL1206232
TUBB3	ENSG00000258947	Tubulin	CHEMBL289351	Tubulin inhibitor	NEGATIVE MODULATOR	FOSBRETABULIN DISODIUM		2	MONDO_0004992	cancer	D009369	Neoplasms	144139	EFO_0000616	neoplasm	15	CHEMBL1206232
TUBA1A	ENSG00000167552	Tubulin	CHEMBL289351	Tubulin inhibitor	NEGATIVE MODULATOR	FOSBRETABULIN DISODIUM		2	EFO_0000616	neoplasm	D009369	Neoplasms	55837	EFO_0000616	neoplasm	15	CHEMBL1206232
TUBA1A	ENSG00000167552	Tubulin	CHEMBL289351	Tubulin inhibitor	NEGATIVE MODULATOR	FOSBRETABULIN DISODIUM		2	EFO_0006859	head and neck malignant neoplasia	D006258	Head and Neck Neoplasms	55838	EFO_0000616	neoplasm	15	CHEMBL1206232
TUBA1A	ENSG00000167552	Tubulin	CHEMBL289351	Tubulin inhibitor	NEGATIVE MODULATOR	FOSBRETABULIN DISODIUM		1	EFO_0004683	wet macular degeneration	D057135	Wet Macular Degeneration	116383	EFO_0003966 | EFO_0000618 | HP_0001197	eye disease | nervous system disease | abnormality of prenatal development or birth	15	CHEMBL1206232
TUBA1A	ENSG00000167552	Tubulin	CHEMBL289351	Tubulin inhibitor	NEGATIVE MODULATOR	FOSBRETABULIN DISODIUM		2	MONDO_0004992	cancer	D009369	Neoplasms	144139	EFO_0000616	neoplasm	15	CHEMBL1206232
TUBB4A	ENSG00000104833	Tubulin	CHEMBL289351	Tubulin inhibitor	NEGATIVE MODULATOR	FOSBRETABULIN DISODIUM		2	EFO_0000616	neoplasm	D009369	Neoplasms	55837	EFO_0000616	neoplasm	15	CHEMBL1206232
TUBB4A	ENSG00000104833	Tubulin	CHEMBL289351	Tubulin inhibitor	NEGATIVE MODULATOR	FOSBRETABULIN DISODIUM		2	EFO_0006859	head and neck malignant neoplasia	D006258	Head and Neck Neoplasms	55838	EFO_0000616	neoplasm	15	CHEMBL1206232
TUBB4A	ENSG00000104833	Tubulin	CHEMBL289351	Tubulin inhibitor	NEGATIVE MODULATOR	FOSBRETABULIN DISODIUM		1	EFO_0004683	wet macular degeneration	D057135	Wet Macular Degeneration	116383	EFO_0003966 | EFO_0000618 | HP_0001197	eye disease | nervous system disease | abnormality of prenatal development or birth	15	CHEMBL1206232
TUBB4A	ENSG00000104833	Tubulin	CHEMBL289351	Tubulin inhibitor	NEGATIVE MODULATOR	FOSBRETABULIN DISODIUM		2	MONDO_0004992	cancer	D009369	Neoplasms	144139	EFO_0000616	neoplasm	15	CHEMBL1206232
TUBB8	ENSG00000261456	Tubulin	CHEMBL289351	Tubulin inhibitor	NEGATIVE MODULATOR	FOSBRETABULIN DISODIUM		2	EFO_0000616	neoplasm	D009369	Neoplasms	55837	EFO_0000616	neoplasm	15	CHEMBL1206232
TUBB8	ENSG00000261456	Tubulin	CHEMBL289351	Tubulin inhibitor	NEGATIVE MODULATOR	FOSBRETABULIN DISODIUM		2	EFO_0006859	head and neck malignant neoplasia	D006258	Head and Neck Neoplasms	55838	EFO_0000616	neoplasm	15	CHEMBL1206232
TUBB8	ENSG00000261456	Tubulin	CHEMBL289351	Tubulin inhibitor	NEGATIVE MODULATOR	FOSBRETABULIN DISODIUM		1	EFO_0004683	wet macular degeneration	D057135	Wet Macular Degeneration	116383	EFO_0003966 | EFO_0000618 | HP_0001197	eye disease | nervous system disease | abnormality of prenatal development or birth	15	CHEMBL1206232
TUBB8	ENSG00000261456	Tubulin	CHEMBL289351	Tubulin inhibitor	NEGATIVE MODULATOR	FOSBRETABULIN DISODIUM		2	MONDO_0004992	cancer	D009369	Neoplasms	144139	EFO_0000616	neoplasm	15	CHEMBL1206232
TUBB	ENSG00000235067	Tubulin	CHEMBL289351	Tubulin inhibitor	NEGATIVE MODULATOR	FOSBRETABULIN DISODIUM		2	EFO_0000616	neoplasm	D009369	Neoplasms	55837	EFO_0000616	neoplasm	15	CHEMBL1206232
TUBB	ENSG00000232421	Tubulin	CHEMBL289351	Tubulin inhibitor	NEGATIVE MODULATOR	FOSBRETABULIN DISODIUM		2	EFO_0000616	neoplasm	D009369	Neoplasms	55837	EFO_0000616	neoplasm	15	CHEMBL1206232
TUBB	ENSG00000227739	Tubulin	CHEMBL289351	Tubulin inhibitor	NEGATIVE MODULATOR	FOSBRETABULIN DISODIUM		2	EFO_0000616	neoplasm	D009369	Neoplasms	55837	EFO_0000616	neoplasm	15	CHEMBL1206232
TUBB	ENSG00000183311	Tubulin	CHEMBL289351	Tubulin inhibitor	NEGATIVE MODULATOR	FOSBRETABULIN DISODIUM		2	EFO_0000616	neoplasm	D009369	Neoplasms	55837	EFO_0000616	neoplasm	15	CHEMBL1206232
TUBB	ENSG00000232575	Tubulin	CHEMBL289351	Tubulin inhibitor	NEGATIVE MODULATOR	FOSBRETABULIN DISODIUM		2	EFO_0000616	neoplasm	D009369	Neoplasms	55837	EFO_0000616	neoplasm	15	CHEMBL1206232
TUBB	ENSG00000229684	Tubulin	CHEMBL289351	Tubulin inhibitor	NEGATIVE MODULATOR	FOSBRETABULIN DISODIUM		2	EFO_0000616	neoplasm	D009369	Neoplasms	55837	EFO_0000616	neoplasm	15	CHEMBL1206232
TUBB	ENSG00000224156	Tubulin	CHEMBL289351	Tubulin inhibitor	NEGATIVE MODULATOR	FOSBRETABULIN DISODIUM		2	EFO_0000616	neoplasm	D009369	Neoplasms	55837	EFO_0000616	neoplasm	15	CHEMBL1206232
TUBB	ENSG00000196230	Tubulin	CHEMBL289351	Tubulin inhibitor	NEGATIVE MODULATOR	FOSBRETABULIN DISODIUM		2	EFO_0000616	neoplasm	D009369	Neoplasms	55837	EFO_0000616	neoplasm	15	CHEMBL1206232
TUBB	ENSG00000235067	Tubulin	CHEMBL289351	Tubulin inhibitor	NEGATIVE MODULATOR	FOSBRETABULIN DISODIUM		2	EFO_0006859	head and neck malignant neoplasia	D006258	Head and Neck Neoplasms	55838	EFO_0000616	neoplasm	15	CHEMBL1206232
TUBB	ENSG00000232421	Tubulin	CHEMBL289351	Tubulin inhibitor	NEGATIVE MODULATOR	FOSBRETABULIN DISODIUM		2	EFO_0006859	head and neck malignant neoplasia	D006258	Head and Neck Neoplasms	55838	EFO_0000616	neoplasm	15	CHEMBL1206232
TUBB	ENSG00000227739	Tubulin	CHEMBL289351	Tubulin inhibitor	NEGATIVE MODULATOR	FOSBRETABULIN DISODIUM		2	EFO_0006859	head and neck malignant neoplasia	D006258	Head and Neck Neoplasms	55838	EFO_0000616	neoplasm	15	CHEMBL1206232
TUBB	ENSG00000183311	Tubulin	CHEMBL289351	Tubulin inhibitor	NEGATIVE MODULATOR	FOSBRETABULIN DISODIUM		2	EFO_0006859	head and neck malignant neoplasia	D006258	Head and Neck Neoplasms	55838	EFO_0000616	neoplasm	15	CHEMBL1206232
TUBB	ENSG00000232575	Tubulin	CHEMBL289351	Tubulin inhibitor	NEGATIVE MODULATOR	FOSBRETABULIN DISODIUM		2	EFO_0006859	head and neck malignant neoplasia	D006258	Head and Neck Neoplasms	55838	EFO_0000616	neoplasm	15	CHEMBL1206232
TUBB	ENSG00000229684	Tubulin	CHEMBL289351	Tubulin inhibitor	NEGATIVE MODULATOR	FOSBRETABULIN DISODIUM		2	EFO_0006859	head and neck malignant neoplasia	D006258	Head and Neck Neoplasms	55838	EFO_0000616	neoplasm	15	CHEMBL1206232
TUBB	ENSG00000224156	Tubulin	CHEMBL289351	Tubulin inhibitor	NEGATIVE MODULATOR	FOSBRETABULIN DISODIUM		2	EFO_0006859	head and neck malignant neoplasia	D006258	Head and Neck Neoplasms	55838	EFO_0000616	neoplasm	15	CHEMBL1206232
TUBB	ENSG00000196230	Tubulin	CHEMBL289351	Tubulin inhibitor	NEGATIVE MODULATOR	FOSBRETABULIN DISODIUM		2	EFO_0006859	head and neck malignant neoplasia	D006258	Head and Neck Neoplasms	55838	EFO_0000616	neoplasm	15	CHEMBL1206232
TUBB	ENSG00000235067	Tubulin	CHEMBL289351	Tubulin inhibitor	NEGATIVE MODULATOR	FOSBRETABULIN DISODIUM		1	EFO_0004683	wet macular degeneration	D057135	Wet Macular Degeneration	116383	EFO_0003966 | EFO_0000618 | HP_0001197	eye disease | nervous system disease | abnormality of prenatal development or birth	15	CHEMBL1206232
TUBB	ENSG00000232421	Tubulin	CHEMBL289351	Tubulin inhibitor	NEGATIVE MODULATOR	FOSBRETABULIN DISODIUM		1	EFO_0004683	wet macular degeneration	D057135	Wet Macular Degeneration	116383	EFO_0003966 | EFO_0000618 | HP_0001197	eye disease | nervous system disease | abnormality of prenatal development or birth	15	CHEMBL1206232
TUBB	ENSG00000227739	Tubulin	CHEMBL289351	Tubulin inhibitor	NEGATIVE MODULATOR	FOSBRETABULIN DISODIUM		1	EFO_0004683	wet macular degeneration	D057135	Wet Macular Degeneration	116383	EFO_0003966 | EFO_0000618 | HP_0001197	eye disease | nervous system disease | abnormality of prenatal development or birth	15	CHEMBL1206232
TUBB	ENSG00000183311	Tubulin	CHEMBL289351	Tubulin inhibitor	NEGATIVE MODULATOR	FOSBRETABULIN DISODIUM		1	EFO_0004683	wet macular degeneration	D057135	Wet Macular Degeneration	116383	EFO_0003966 | EFO_0000618 | HP_0001197	eye disease | nervous system disease | abnormality of prenatal development or birth	15	CHEMBL1206232
TUBB	ENSG00000232575	Tubulin	CHEMBL289351	Tubulin inhibitor	NEGATIVE MODULATOR	FOSBRETABULIN DISODIUM		1	EFO_0004683	wet macular degeneration	D057135	Wet Macular Degeneration	116383	EFO_0003966 | EFO_0000618 | HP_0001197	eye disease | nervous system disease | abnormality of prenatal development or birth	15	CHEMBL1206232
TUBB	ENSG00000229684	Tubulin	CHEMBL289351	Tubulin inhibitor	NEGATIVE MODULATOR	FOSBRETABULIN DISODIUM		1	EFO_0004683	wet macular degeneration	D057135	Wet Macular Degeneration	116383	EFO_0003966 | EFO_0000618 | HP_0001197	eye disease | nervous system disease | abnormality of prenatal development or birth	15	CHEMBL1206232
TUBB	ENSG00000224156	Tubulin	CHEMBL289351	Tubulin inhibitor	NEGATIVE MODULATOR	FOSBRETABULIN DISODIUM		1	EFO_0004683	wet macular degeneration	D057135	Wet Macular Degeneration	116383	EFO_0003966 | EFO_0000618 | HP_0001197	eye disease | nervous system disease | abnormality of prenatal development or birth	15	CHEMBL1206232
TUBB	ENSG00000196230	Tubulin	CHEMBL289351	Tubulin inhibitor	NEGATIVE MODULATOR	FOSBRETABULIN DISODIUM		1	EFO_0004683	wet macular degeneration	D057135	Wet Macular Degeneration	116383	EFO_0003966 | EFO_0000618 | HP_0001197	eye disease | nervous system disease | abnormality of prenatal development or birth	15	CHEMBL1206232
TUBB	ENSG00000235067	Tubulin	CHEMBL289351	Tubulin inhibitor	NEGATIVE MODULATOR	FOSBRETABULIN DISODIUM		2	MONDO_0004992	cancer	D009369	Neoplasms	144139	EFO_0000616	neoplasm	15	CHEMBL1206232
TUBB	ENSG00000232421	Tubulin	CHEMBL289351	Tubulin inhibitor	NEGATIVE MODULATOR	FOSBRETABULIN DISODIUM		2	MONDO_0004992	cancer	D009369	Neoplasms	144139	EFO_0000616	neoplasm	15	CHEMBL1206232
TUBB	ENSG00000227739	Tubulin	CHEMBL289351	Tubulin inhibitor	NEGATIVE MODULATOR	FOSBRETABULIN DISODIUM		2	MONDO_0004992	cancer	D009369	Neoplasms	144139	EFO_0000616	neoplasm	15	CHEMBL1206232
TUBB	ENSG00000183311	Tubulin	CHEMBL289351	Tubulin inhibitor	NEGATIVE MODULATOR	FOSBRETABULIN DISODIUM		2	MONDO_0004992	cancer	D009369	Neoplasms	144139	EFO_0000616	neoplasm	15	CHEMBL1206232
TUBB	ENSG00000232575	Tubulin	CHEMBL289351	Tubulin inhibitor	NEGATIVE MODULATOR	FOSBRETABULIN DISODIUM		2	MONDO_0004992	cancer	D009369	Neoplasms	144139	EFO_0000616	neoplasm	15	CHEMBL1206232
TUBB	ENSG00000229684	Tubulin	CHEMBL289351	Tubulin inhibitor	NEGATIVE MODULATOR	FOSBRETABULIN DISODIUM		2	MONDO_0004992	cancer	D009369	Neoplasms	144139	EFO_0000616	neoplasm	15	CHEMBL1206232
TUBB	ENSG00000224156	Tubulin	CHEMBL289351	Tubulin inhibitor	NEGATIVE MODULATOR	FOSBRETABULIN DISODIUM		2	MONDO_0004992	cancer	D009369	Neoplasms	144139	EFO_0000616	neoplasm	15	CHEMBL1206232
TUBB	ENSG00000196230	Tubulin	CHEMBL289351	Tubulin inhibitor	NEGATIVE MODULATOR	FOSBRETABULIN DISODIUM		2	MONDO_0004992	cancer	D009369	Neoplasms	144139	EFO_0000616	neoplasm	15	CHEMBL1206232
TUBA1B	ENSG00000123416	Tubulin	CHEMBL289351	Tubulin inhibitor	NEGATIVE MODULATOR	FOSBRETABULIN DISODIUM		2	EFO_0000616	neoplasm	D009369	Neoplasms	55837	EFO_0000616	neoplasm	15	CHEMBL1206232
TUBA1B	ENSG00000123416	Tubulin	CHEMBL289351	Tubulin inhibitor	NEGATIVE MODULATOR	FOSBRETABULIN DISODIUM		2	EFO_0006859	head and neck malignant neoplasia	D006258	Head and Neck Neoplasms	55838	EFO_0000616	neoplasm	15	CHEMBL1206232
TUBA1B	ENSG00000123416	Tubulin	CHEMBL289351	Tubulin inhibitor	NEGATIVE MODULATOR	FOSBRETABULIN DISODIUM		1	EFO_0004683	wet macular degeneration	D057135	Wet Macular Degeneration	116383	EFO_0003966 | EFO_0000618 | HP_0001197	eye disease | nervous system disease | abnormality of prenatal development or birth	15	CHEMBL1206232
TUBA1B	ENSG00000123416	Tubulin	CHEMBL289351	Tubulin inhibitor	NEGATIVE MODULATOR	FOSBRETABULIN DISODIUM		2	MONDO_0004992	cancer	D009369	Neoplasms	144139	EFO_0000616	neoplasm	15	CHEMBL1206232
TUBA1C	ENSG00000167553	Tubulin	CHEMBL289351	Tubulin inhibitor	NEGATIVE MODULATOR	FOSBRETABULIN DISODIUM		2	EFO_0000616	neoplasm	D009369	Neoplasms	55837	EFO_0000616	neoplasm	15	CHEMBL1206232
TUBA1C	ENSG00000167553	Tubulin	CHEMBL289351	Tubulin inhibitor	NEGATIVE MODULATOR	FOSBRETABULIN DISODIUM		2	EFO_0006859	head and neck malignant neoplasia	D006258	Head and Neck Neoplasms	55838	EFO_0000616	neoplasm	15	CHEMBL1206232
TUBA1C	ENSG00000167553	Tubulin	CHEMBL289351	Tubulin inhibitor	NEGATIVE MODULATOR	FOSBRETABULIN DISODIUM		1	EFO_0004683	wet macular degeneration	D057135	Wet Macular Degeneration	116383	EFO_0003966 | EFO_0000618 | HP_0001197	eye disease | nervous system disease | abnormality of prenatal development or birth	15	CHEMBL1206232
TUBA1C	ENSG00000167553	Tubulin	CHEMBL289351	Tubulin inhibitor	NEGATIVE MODULATOR	FOSBRETABULIN DISODIUM		2	MONDO_0004992	cancer	D009369	Neoplasms	144139	EFO_0000616	neoplasm	15	CHEMBL1206232
TUBA3E	ENSG00000152086	Tubulin	CHEMBL289351	Tubulin inhibitor	NEGATIVE MODULATOR	FOSBRETABULIN DISODIUM		2	EFO_0000616	neoplasm	D009369	Neoplasms	55837	EFO_0000616	neoplasm	15	CHEMBL1206232
TUBA3E	ENSG00000152086	Tubulin	CHEMBL289351	Tubulin inhibitor	NEGATIVE MODULATOR	FOSBRETABULIN DISODIUM		2	EFO_0006859	head and neck malignant neoplasia	D006258	Head and Neck Neoplasms	55838	EFO_0000616	neoplasm	15	CHEMBL1206232
TUBA3E	ENSG00000152086	Tubulin	CHEMBL289351	Tubulin inhibitor	NEGATIVE MODULATOR	FOSBRETABULIN DISODIUM		1	EFO_0004683	wet macular degeneration	D057135	Wet Macular Degeneration	116383	EFO_0003966 | EFO_0000618 | HP_0001197	eye disease | nervous system disease | abnormality of prenatal development or birth	15	CHEMBL1206232
TUBA3E	ENSG00000152086	Tubulin	CHEMBL289351	Tubulin inhibitor	NEGATIVE MODULATOR	FOSBRETABULIN DISODIUM		2	MONDO_0004992	cancer	D009369	Neoplasms	144139	EFO_0000616	neoplasm	15	CHEMBL1206232
TUBB2A	ENSG00000137267	Tubulin	CHEMBL289351	Tubulin inhibitor	NEGATIVE MODULATOR	FOSBRETABULIN DISODIUM		2	EFO_0000616	neoplasm	D009369	Neoplasms	55837	EFO_0000616	neoplasm	15	CHEMBL1206232
TUBB2A	ENSG00000137267	Tubulin	CHEMBL289351	Tubulin inhibitor	NEGATIVE MODULATOR	FOSBRETABULIN DISODIUM		2	EFO_0006859	head and neck malignant neoplasia	D006258	Head and Neck Neoplasms	55838	EFO_0000616	neoplasm	15	CHEMBL1206232
TUBB2A	ENSG00000137267	Tubulin	CHEMBL289351	Tubulin inhibitor	NEGATIVE MODULATOR	FOSBRETABULIN DISODIUM		1	EFO_0004683	wet macular degeneration	D057135	Wet Macular Degeneration	116383	EFO_0003966 | EFO_0000618 | HP_0001197	eye disease | nervous system disease | abnormality of prenatal development or birth	15	CHEMBL1206232
TUBB2A	ENSG00000137267	Tubulin	CHEMBL289351	Tubulin inhibitor	NEGATIVE MODULATOR	FOSBRETABULIN DISODIUM		2	MONDO_0004992	cancer	D009369	Neoplasms	144139	EFO_0000616	neoplasm	15	CHEMBL1206232
TUBB2B	ENSG00000137285	Tubulin	CHEMBL289351	Tubulin inhibitor	NEGATIVE MODULATOR	FOSBRETABULIN DISODIUM		2	EFO_0000616	neoplasm	D009369	Neoplasms	55837	EFO_0000616	neoplasm	15	CHEMBL1206232
TUBB2B	ENSG00000137285	Tubulin	CHEMBL289351	Tubulin inhibitor	NEGATIVE MODULATOR	FOSBRETABULIN DISODIUM		2	EFO_0006859	head and neck malignant neoplasia	D006258	Head and Neck Neoplasms	55838	EFO_0000616	neoplasm	15	CHEMBL1206232
TUBB2B	ENSG00000137285	Tubulin	CHEMBL289351	Tubulin inhibitor	NEGATIVE MODULATOR	FOSBRETABULIN DISODIUM		1	EFO_0004683	wet macular degeneration	D057135	Wet Macular Degeneration	116383	EFO_0003966 | EFO_0000618 | HP_0001197	eye disease | nervous system disease | abnormality of prenatal development or birth	15	CHEMBL1206232
TUBB2B	ENSG00000137285	Tubulin	CHEMBL289351	Tubulin inhibitor	NEGATIVE MODULATOR	FOSBRETABULIN DISODIUM		2	MONDO_0004992	cancer	D009369	Neoplasms	144139	EFO_0000616	neoplasm	15	CHEMBL1206232
TUBB6	ENSG00000176014	Tubulin	CHEMBL289351	Tubulin inhibitor	NEGATIVE MODULATOR	FOSBRETABULIN DISODIUM		2	EFO_0000616	neoplasm	D009369	Neoplasms	55837	EFO_0000616	neoplasm	15	CHEMBL1206232
TUBB6	ENSG00000176014	Tubulin	CHEMBL289351	Tubulin inhibitor	NEGATIVE MODULATOR	FOSBRETABULIN DISODIUM		2	EFO_0006859	head and neck malignant neoplasia	D006258	Head and Neck Neoplasms	55838	EFO_0000616	neoplasm	15	CHEMBL1206232
TUBB6	ENSG00000176014	Tubulin	CHEMBL289351	Tubulin inhibitor	NEGATIVE MODULATOR	FOSBRETABULIN DISODIUM		1	EFO_0004683	wet macular degeneration	D057135	Wet Macular Degeneration	116383	EFO_0003966 | EFO_0000618 | HP_0001197	eye disease | nervous system disease | abnormality of prenatal development or birth	15	CHEMBL1206232
TUBB6	ENSG00000176014	Tubulin	CHEMBL289351	Tubulin inhibitor	NEGATIVE MODULATOR	FOSBRETABULIN DISODIUM		2	MONDO_0004992	cancer	D009369	Neoplasms	144139	EFO_0000616	neoplasm	15	CHEMBL1206232
TUBB4B	ENSG00000188229	Tubulin	CHEMBL39541	Tubulin inhibitor	NEGATIVE MODULATOR	DOLASTATIN-10		1	EFO_0000198	myelodysplastic syndrome	D009190	Myelodysplastic Syndromes	113923	EFO_0000616 | HP_0001871 | HP_0000924 | HP_0001197 | EFO_0004503 | EFO_0005741 | EFO_0000540 | HP_0002715 | EFO_0000677 | EFO_0000618 | HP_0000707	neoplasm | abnormality of blood and blood-forming tissues | abnormality of the skeletal system | abnormality of prenatal development or birth | hematological measurement | infectious disease | immune system disease | abnormality of the immune system | mental or behavioural disorder | nervous system disease | abnormality of the nervous system	15	CHEMBL39541
TUBB4B	ENSG00000188229	Tubulin	CHEMBL39541	Tubulin inhibitor	NEGATIVE MODULATOR	DOLASTATIN-10		2	EFO_0000565	leukemia	D007938	Leukemia	113924	HP_0000924 | HP_0003011 | EFO_0000540 | EFO_0000616 | HP_0001871	abnormality of the skeletal system | abnormality of the musculature | immune system disease | neoplasm | abnormality of blood and blood-forming tissues	15	CHEMBL39541
TUBB4B	ENSG00000188229	Tubulin	CHEMBL39541	Tubulin inhibitor	NEGATIVE MODULATOR	DOLASTATIN-10		2	EFO_0000574	lymphoma	D008223	Lymphoma	113925	EFO_0000616 | HP_0001197 | HP_0001871	neoplasm | abnormality of prenatal development or birth | abnormality of blood and blood-forming tissues	15	CHEMBL39541
TUBB4B	ENSG00000188229	Tubulin	CHEMBL39541	Tubulin inhibitor	NEGATIVE MODULATOR	DOLASTATIN-10		2	EFO_0000691	sarcoma	D012509	Sarcoma	113926	EFO_0000616	neoplasm	15	CHEMBL39541
TUBB4B	ENSG00000188229	Tubulin	CHEMBL39541	Tubulin inhibitor	NEGATIVE MODULATOR	DOLASTATIN-10		2	EFO_0002618	pancreatic carcinoma	D010190	Pancreatic Neoplasms	113929	EFO_0000616 | EFO_0000589	neoplasm | metabolic disease	15	CHEMBL39541
TUBB4B	ENSG00000188229	Tubulin	CHEMBL39541	Tubulin inhibitor	NEGATIVE MODULATOR	DOLASTATIN-10		2	MONDO_0002367	kidney cancer	D007680	Kidney Neoplasms	125320	EFO_0000616 | HP_0000079	neoplasm | abnormality of the urinary system	15	CHEMBL39541
TUBB4B	ENSG00000188229	Tubulin	CHEMBL39541	Tubulin inhibitor	NEGATIVE MODULATOR	DOLASTATIN-10		2	MONDO_0005411	gallbladder cancer	D005706	Gallbladder Neoplasms	125321	EFO_0000616 | EFO_0000589 | HP_0001197	neoplasm | metabolic disease | abnormality of prenatal development or birth	15	CHEMBL39541
TUBB4B	ENSG00000188229	Tubulin	CHEMBL39541	Tubulin inhibitor	NEGATIVE MODULATOR	DOLASTATIN-10		2	MONDO_0008170	ovarian cancer	D010051	Ovarian Neoplasms	125322	EFO_0005741 | EFO_0000512	infectious disease | reproductive system disease	15	CHEMBL39541
TUBB4B	ENSG00000188229	Tubulin	CHEMBL39541	Tubulin inhibitor	NEGATIVE MODULATOR	DOLASTATIN-10		2	MONDO_0008315	prostate cancer	D064129	Prostatic Neoplasms, Castration-Resistant	125323	EFO_0000616 | HP_0000078 | HP_0000079	neoplasm | abnormality of the genital system | abnormality of the urinary system	15	CHEMBL39541
TUBB1	ENSG00000101162	Tubulin	CHEMBL39541	Tubulin inhibitor	NEGATIVE MODULATOR	DOLASTATIN-10		1	EFO_0000198	myelodysplastic syndrome	D009190	Myelodysplastic Syndromes	113923	EFO_0000616 | HP_0001871 | HP_0000924 | HP_0001197 | EFO_0004503 | EFO_0005741 | EFO_0000540 | HP_0002715 | EFO_0000677 | EFO_0000618 | HP_0000707	neoplasm | abnormality of blood and blood-forming tissues | abnormality of the skeletal system | abnormality of prenatal development or birth | hematological measurement | infectious disease | immune system disease | abnormality of the immune system | mental or behavioural disorder | nervous system disease | abnormality of the nervous system	15	CHEMBL39541
TUBB1	ENSG00000101162	Tubulin	CHEMBL39541	Tubulin inhibitor	NEGATIVE MODULATOR	DOLASTATIN-10		2	EFO_0000565	leukemia	D007938	Leukemia	113924	HP_0000924 | HP_0003011 | EFO_0000540 | EFO_0000616 | HP_0001871	abnormality of the skeletal system | abnormality of the musculature | immune system disease | neoplasm | abnormality of blood and blood-forming tissues	15	CHEMBL39541
TUBB1	ENSG00000101162	Tubulin	CHEMBL39541	Tubulin inhibitor	NEGATIVE MODULATOR	DOLASTATIN-10		2	EFO_0000574	lymphoma	D008223	Lymphoma	113925	EFO_0000616 | HP_0001197 | HP_0001871	neoplasm | abnormality of prenatal development or birth | abnormality of blood and blood-forming tissues	15	CHEMBL39541
TUBB1	ENSG00000101162	Tubulin	CHEMBL39541	Tubulin inhibitor	NEGATIVE MODULATOR	DOLASTATIN-10		2	EFO_0000691	sarcoma	D012509	Sarcoma	113926	EFO_0000616	neoplasm	15	CHEMBL39541
TUBB1	ENSG00000101162	Tubulin	CHEMBL39541	Tubulin inhibitor	NEGATIVE MODULATOR	DOLASTATIN-10		2	EFO_0002618	pancreatic carcinoma	D010190	Pancreatic Neoplasms	113929	EFO_0000616 | EFO_0000589	neoplasm | metabolic disease	15	CHEMBL39541
TUBB1	ENSG00000101162	Tubulin	CHEMBL39541	Tubulin inhibitor	NEGATIVE MODULATOR	DOLASTATIN-10		2	MONDO_0002367	kidney cancer	D007680	Kidney Neoplasms	125320	EFO_0000616 | HP_0000079	neoplasm | abnormality of the urinary system	15	CHEMBL39541
TUBB1	ENSG00000101162	Tubulin	CHEMBL39541	Tubulin inhibitor	NEGATIVE MODULATOR	DOLASTATIN-10		2	MONDO_0005411	gallbladder cancer	D005706	Gallbladder Neoplasms	125321	EFO_0000616 | EFO_0000589 | HP_0001197	neoplasm | metabolic disease | abnormality of prenatal development or birth	15	CHEMBL39541
TUBB1	ENSG00000101162	Tubulin	CHEMBL39541	Tubulin inhibitor	NEGATIVE MODULATOR	DOLASTATIN-10		2	MONDO_0008170	ovarian cancer	D010051	Ovarian Neoplasms	125322	EFO_0005741 | EFO_0000512	infectious disease | reproductive system disease	15	CHEMBL39541
TUBB1	ENSG00000101162	Tubulin	CHEMBL39541	Tubulin inhibitor	NEGATIVE MODULATOR	DOLASTATIN-10		2	MONDO_0008315	prostate cancer	D064129	Prostatic Neoplasms, Castration-Resistant	125323	EFO_0000616 | HP_0000078 | HP_0000079	neoplasm | abnormality of the genital system | abnormality of the urinary system	15	CHEMBL39541
TUBA3C	ENSG00000198033	Tubulin	CHEMBL39541	Tubulin inhibitor	NEGATIVE MODULATOR	DOLASTATIN-10		1	EFO_0000198	myelodysplastic syndrome	D009190	Myelodysplastic Syndromes	113923	EFO_0000616 | HP_0001871 | HP_0000924 | HP_0001197 | EFO_0004503 | EFO_0005741 | EFO_0000540 | HP_0002715 | EFO_0000677 | EFO_0000618 | HP_0000707	neoplasm | abnormality of blood and blood-forming tissues | abnormality of the skeletal system | abnormality of prenatal development or birth | hematological measurement | infectious disease | immune system disease | abnormality of the immune system | mental or behavioural disorder | nervous system disease | abnormality of the nervous system	15	CHEMBL39541
TUBA3C	ENSG00000198033	Tubulin	CHEMBL39541	Tubulin inhibitor	NEGATIVE MODULATOR	DOLASTATIN-10		2	EFO_0000565	leukemia	D007938	Leukemia	113924	HP_0000924 | HP_0003011 | EFO_0000540 | EFO_0000616 | HP_0001871	abnormality of the skeletal system | abnormality of the musculature | immune system disease | neoplasm | abnormality of blood and blood-forming tissues	15	CHEMBL39541
TUBA3C	ENSG00000198033	Tubulin	CHEMBL39541	Tubulin inhibitor	NEGATIVE MODULATOR	DOLASTATIN-10		2	EFO_0000574	lymphoma	D008223	Lymphoma	113925	EFO_0000616 | HP_0001197 | HP_0001871	neoplasm | abnormality of prenatal development or birth | abnormality of blood and blood-forming tissues	15	CHEMBL39541
TUBA3C	ENSG00000198033	Tubulin	CHEMBL39541	Tubulin inhibitor	NEGATIVE MODULATOR	DOLASTATIN-10		2	EFO_0000691	sarcoma	D012509	Sarcoma	113926	EFO_0000616	neoplasm	15	CHEMBL39541
TUBA3C	ENSG00000198033	Tubulin	CHEMBL39541	Tubulin inhibitor	NEGATIVE MODULATOR	DOLASTATIN-10		2	EFO_0002618	pancreatic carcinoma	D010190	Pancreatic Neoplasms	113929	EFO_0000616 | EFO_0000589	neoplasm | metabolic disease	15	CHEMBL39541
TUBA3C	ENSG00000198033	Tubulin	CHEMBL39541	Tubulin inhibitor	NEGATIVE MODULATOR	DOLASTATIN-10		2	MONDO_0002367	kidney cancer	D007680	Kidney Neoplasms	125320	EFO_0000616 | HP_0000079	neoplasm | abnormality of the urinary system	15	CHEMBL39541
TUBA3C	ENSG00000198033	Tubulin	CHEMBL39541	Tubulin inhibitor	NEGATIVE MODULATOR	DOLASTATIN-10		2	MONDO_0005411	gallbladder cancer	D005706	Gallbladder Neoplasms	125321	EFO_0000616 | EFO_0000589 | HP_0001197	neoplasm | metabolic disease | abnormality of prenatal development or birth	15	CHEMBL39541
TUBA3C	ENSG00000198033	Tubulin	CHEMBL39541	Tubulin inhibitor	NEGATIVE MODULATOR	DOLASTATIN-10		2	MONDO_0008170	ovarian cancer	D010051	Ovarian Neoplasms	125322	EFO_0005741 | EFO_0000512	infectious disease | reproductive system disease	15	CHEMBL39541
TUBA3C	ENSG00000198033	Tubulin	CHEMBL39541	Tubulin inhibitor	NEGATIVE MODULATOR	DOLASTATIN-10		2	MONDO_0008315	prostate cancer	D064129	Prostatic Neoplasms, Castration-Resistant	125323	EFO_0000616 | HP_0000078 | HP_0000079	neoplasm | abnormality of the genital system | abnormality of the urinary system	15	CHEMBL39541
TUBA4A	ENSG00000127824	Tubulin	CHEMBL39541	Tubulin inhibitor	NEGATIVE MODULATOR	DOLASTATIN-10		1	EFO_0000198	myelodysplastic syndrome	D009190	Myelodysplastic Syndromes	113923	EFO_0000616 | HP_0001871 | HP_0000924 | HP_0001197 | EFO_0004503 | EFO_0005741 | EFO_0000540 | HP_0002715 | EFO_0000677 | EFO_0000618 | HP_0000707	neoplasm | abnormality of blood and blood-forming tissues | abnormality of the skeletal system | abnormality of prenatal development or birth | hematological measurement | infectious disease | immune system disease | abnormality of the immune system | mental or behavioural disorder | nervous system disease | abnormality of the nervous system	15	CHEMBL39541
TUBA4A	ENSG00000127824	Tubulin	CHEMBL39541	Tubulin inhibitor	NEGATIVE MODULATOR	DOLASTATIN-10		2	EFO_0000565	leukemia	D007938	Leukemia	113924	HP_0000924 | HP_0003011 | EFO_0000540 | EFO_0000616 | HP_0001871	abnormality of the skeletal system | abnormality of the musculature | immune system disease | neoplasm | abnormality of blood and blood-forming tissues	15	CHEMBL39541
TUBA4A	ENSG00000127824	Tubulin	CHEMBL39541	Tubulin inhibitor	NEGATIVE MODULATOR	DOLASTATIN-10		2	EFO_0000574	lymphoma	D008223	Lymphoma	113925	EFO_0000616 | HP_0001197 | HP_0001871	neoplasm | abnormality of prenatal development or birth | abnormality of blood and blood-forming tissues	15	CHEMBL39541
TUBA4A	ENSG00000127824	Tubulin	CHEMBL39541	Tubulin inhibitor	NEGATIVE MODULATOR	DOLASTATIN-10		2	EFO_0000691	sarcoma	D012509	Sarcoma	113926	EFO_0000616	neoplasm	15	CHEMBL39541
TUBA4A	ENSG00000127824	Tubulin	CHEMBL39541	Tubulin inhibitor	NEGATIVE MODULATOR	DOLASTATIN-10		2	EFO_0002618	pancreatic carcinoma	D010190	Pancreatic Neoplasms	113929	EFO_0000616 | EFO_0000589	neoplasm | metabolic disease	15	CHEMBL39541
TUBA4A	ENSG00000127824	Tubulin	CHEMBL39541	Tubulin inhibitor	NEGATIVE MODULATOR	DOLASTATIN-10		2	MONDO_0002367	kidney cancer	D007680	Kidney Neoplasms	125320	EFO_0000616 | HP_0000079	neoplasm | abnormality of the urinary system	15	CHEMBL39541
TUBA4A	ENSG00000127824	Tubulin	CHEMBL39541	Tubulin inhibitor	NEGATIVE MODULATOR	DOLASTATIN-10		2	MONDO_0005411	gallbladder cancer	D005706	Gallbladder Neoplasms	125321	EFO_0000616 | EFO_0000589 | HP_0001197	neoplasm | metabolic disease | abnormality of prenatal development or birth	15	CHEMBL39541
TUBA4A	ENSG00000127824	Tubulin	CHEMBL39541	Tubulin inhibitor	NEGATIVE MODULATOR	DOLASTATIN-10		2	MONDO_0008170	ovarian cancer	D010051	Ovarian Neoplasms	125322	EFO_0005741 | EFO_0000512	infectious disease | reproductive system disease	15	CHEMBL39541
TUBA4A	ENSG00000127824	Tubulin	CHEMBL39541	Tubulin inhibitor	NEGATIVE MODULATOR	DOLASTATIN-10		2	MONDO_0008315	prostate cancer	D064129	Prostatic Neoplasms, Castration-Resistant	125323	EFO_0000616 | HP_0000078 | HP_0000079	neoplasm | abnormality of the genital system | abnormality of the urinary system	15	CHEMBL39541
TUBB3	ENSG00000258947	Tubulin	CHEMBL39541	Tubulin inhibitor	NEGATIVE MODULATOR	DOLASTATIN-10		1	EFO_0000198	myelodysplastic syndrome	D009190	Myelodysplastic Syndromes	113923	EFO_0000616 | HP_0001871 | HP_0000924 | HP_0001197 | EFO_0004503 | EFO_0005741 | EFO_0000540 | HP_0002715 | EFO_0000677 | EFO_0000618 | HP_0000707	neoplasm | abnormality of blood and blood-forming tissues | abnormality of the skeletal system | abnormality of prenatal development or birth | hematological measurement | infectious disease | immune system disease | abnormality of the immune system | mental or behavioural disorder | nervous system disease | abnormality of the nervous system	15	CHEMBL39541
TUBB3	ENSG00000258947	Tubulin	CHEMBL39541	Tubulin inhibitor	NEGATIVE MODULATOR	DOLASTATIN-10		2	EFO_0000565	leukemia	D007938	Leukemia	113924	HP_0000924 | HP_0003011 | EFO_0000540 | EFO_0000616 | HP_0001871	abnormality of the skeletal system | abnormality of the musculature | immune system disease | neoplasm | abnormality of blood and blood-forming tissues	15	CHEMBL39541
TUBB3	ENSG00000258947	Tubulin	CHEMBL39541	Tubulin inhibitor	NEGATIVE MODULATOR	DOLASTATIN-10		2	EFO_0000574	lymphoma	D008223	Lymphoma	113925	EFO_0000616 | HP_0001197 | HP_0001871	neoplasm | abnormality of prenatal development or birth | abnormality of blood and blood-forming tissues	15	CHEMBL39541
TUBB3	ENSG00000258947	Tubulin	CHEMBL39541	Tubulin inhibitor	NEGATIVE MODULATOR	DOLASTATIN-10		2	EFO_0000691	sarcoma	D012509	Sarcoma	113926	EFO_0000616	neoplasm	15	CHEMBL39541
TUBB3	ENSG00000258947	Tubulin	CHEMBL39541	Tubulin inhibitor	NEGATIVE MODULATOR	DOLASTATIN-10		2	EFO_0002618	pancreatic carcinoma	D010190	Pancreatic Neoplasms	113929	EFO_0000616 | EFO_0000589	neoplasm | metabolic disease	15	CHEMBL39541
TUBB3	ENSG00000258947	Tubulin	CHEMBL39541	Tubulin inhibitor	NEGATIVE MODULATOR	DOLASTATIN-10		2	MONDO_0002367	kidney cancer	D007680	Kidney Neoplasms	125320	EFO_0000616 | HP_0000079	neoplasm | abnormality of the urinary system	15	CHEMBL39541
TUBB3	ENSG00000258947	Tubulin	CHEMBL39541	Tubulin inhibitor	NEGATIVE MODULATOR	DOLASTATIN-10		2	MONDO_0005411	gallbladder cancer	D005706	Gallbladder Neoplasms	125321	EFO_0000616 | EFO_0000589 | HP_0001197	neoplasm | metabolic disease | abnormality of prenatal development or birth	15	CHEMBL39541
TUBB3	ENSG00000258947	Tubulin	CHEMBL39541	Tubulin inhibitor	NEGATIVE MODULATOR	DOLASTATIN-10		2	MONDO_0008170	ovarian cancer	D010051	Ovarian Neoplasms	125322	EFO_0005741 | EFO_0000512	infectious disease | reproductive system disease	15	CHEMBL39541
TUBB3	ENSG00000258947	Tubulin	CHEMBL39541	Tubulin inhibitor	NEGATIVE MODULATOR	DOLASTATIN-10		2	MONDO_0008315	prostate cancer	D064129	Prostatic Neoplasms, Castration-Resistant	125323	EFO_0000616 | HP_0000078 | HP_0000079	neoplasm | abnormality of the genital system | abnormality of the urinary system	15	CHEMBL39541
TUBA1A	ENSG00000167552	Tubulin	CHEMBL39541	Tubulin inhibitor	NEGATIVE MODULATOR	DOLASTATIN-10		1	EFO_0000198	myelodysplastic syndrome	D009190	Myelodysplastic Syndromes	113923	EFO_0000616 | HP_0001871 | HP_0000924 | HP_0001197 | EFO_0004503 | EFO_0005741 | EFO_0000540 | HP_0002715 | EFO_0000677 | EFO_0000618 | HP_0000707	neoplasm | abnormality of blood and blood-forming tissues | abnormality of the skeletal system | abnormality of prenatal development or birth | hematological measurement | infectious disease | immune system disease | abnormality of the immune system | mental or behavioural disorder | nervous system disease | abnormality of the nervous system	15	CHEMBL39541
TUBA1A	ENSG00000167552	Tubulin	CHEMBL39541	Tubulin inhibitor	NEGATIVE MODULATOR	DOLASTATIN-10		2	EFO_0000565	leukemia	D007938	Leukemia	113924	HP_0000924 | HP_0003011 | EFO_0000540 | EFO_0000616 | HP_0001871	abnormality of the skeletal system | abnormality of the musculature | immune system disease | neoplasm | abnormality of blood and blood-forming tissues	15	CHEMBL39541
TUBA1A	ENSG00000167552	Tubulin	CHEMBL39541	Tubulin inhibitor	NEGATIVE MODULATOR	DOLASTATIN-10		2	EFO_0000574	lymphoma	D008223	Lymphoma	113925	EFO_0000616 | HP_0001197 | HP_0001871	neoplasm | abnormality of prenatal development or birth | abnormality of blood and blood-forming tissues	15	CHEMBL39541
TUBA1A	ENSG00000167552	Tubulin	CHEMBL39541	Tubulin inhibitor	NEGATIVE MODULATOR	DOLASTATIN-10		2	EFO_0000691	sarcoma	D012509	Sarcoma	113926	EFO_0000616	neoplasm	15	CHEMBL39541
TUBA1A	ENSG00000167552	Tubulin	CHEMBL39541	Tubulin inhibitor	NEGATIVE MODULATOR	DOLASTATIN-10		2	EFO_0002618	pancreatic carcinoma	D010190	Pancreatic Neoplasms	113929	EFO_0000616 | EFO_0000589	neoplasm | metabolic disease	15	CHEMBL39541
TUBA1A	ENSG00000167552	Tubulin	CHEMBL39541	Tubulin inhibitor	NEGATIVE MODULATOR	DOLASTATIN-10		2	MONDO_0002367	kidney cancer	D007680	Kidney Neoplasms	125320	EFO_0000616 | HP_0000079	neoplasm | abnormality of the urinary system	15	CHEMBL39541
TUBA1A	ENSG00000167552	Tubulin	CHEMBL39541	Tubulin inhibitor	NEGATIVE MODULATOR	DOLASTATIN-10		2	MONDO_0005411	gallbladder cancer	D005706	Gallbladder Neoplasms	125321	EFO_0000616 | EFO_0000589 | HP_0001197	neoplasm | metabolic disease | abnormality of prenatal development or birth	15	CHEMBL39541
TUBA1A	ENSG00000167552	Tubulin	CHEMBL39541	Tubulin inhibitor	NEGATIVE MODULATOR	DOLASTATIN-10		2	MONDO_0008170	ovarian cancer	D010051	Ovarian Neoplasms	125322	EFO_0005741 | EFO_0000512	infectious disease | reproductive system disease	15	CHEMBL39541
TUBA1A	ENSG00000167552	Tubulin	CHEMBL39541	Tubulin inhibitor	NEGATIVE MODULATOR	DOLASTATIN-10		2	MONDO_0008315	prostate cancer	D064129	Prostatic Neoplasms, Castration-Resistant	125323	EFO_0000616 | HP_0000078 | HP_0000079	neoplasm | abnormality of the genital system | abnormality of the urinary system	15	CHEMBL39541
TUBB4A	ENSG00000104833	Tubulin	CHEMBL39541	Tubulin inhibitor	NEGATIVE MODULATOR	DOLASTATIN-10		1	EFO_0000198	myelodysplastic syndrome	D009190	Myelodysplastic Syndromes	113923	EFO_0000616 | HP_0001871 | HP_0000924 | HP_0001197 | EFO_0004503 | EFO_0005741 | EFO_0000540 | HP_0002715 | EFO_0000677 | EFO_0000618 | HP_0000707	neoplasm | abnormality of blood and blood-forming tissues | abnormality of the skeletal system | abnormality of prenatal development or birth | hematological measurement | infectious disease | immune system disease | abnormality of the immune system | mental or behavioural disorder | nervous system disease | abnormality of the nervous system	15	CHEMBL39541
TUBB4A	ENSG00000104833	Tubulin	CHEMBL39541	Tubulin inhibitor	NEGATIVE MODULATOR	DOLASTATIN-10		2	EFO_0000565	leukemia	D007938	Leukemia	113924	HP_0000924 | HP_0003011 | EFO_0000540 | EFO_0000616 | HP_0001871	abnormality of the skeletal system | abnormality of the musculature | immune system disease | neoplasm | abnormality of blood and blood-forming tissues	15	CHEMBL39541
TUBB4A	ENSG00000104833	Tubulin	CHEMBL39541	Tubulin inhibitor	NEGATIVE MODULATOR	DOLASTATIN-10		2	EFO_0000574	lymphoma	D008223	Lymphoma	113925	EFO_0000616 | HP_0001197 | HP_0001871	neoplasm | abnormality of prenatal development or birth | abnormality of blood and blood-forming tissues	15	CHEMBL39541
TUBB4A	ENSG00000104833	Tubulin	CHEMBL39541	Tubulin inhibitor	NEGATIVE MODULATOR	DOLASTATIN-10		2	EFO_0000691	sarcoma	D012509	Sarcoma	113926	EFO_0000616	neoplasm	15	CHEMBL39541
TUBB4A	ENSG00000104833	Tubulin	CHEMBL39541	Tubulin inhibitor	NEGATIVE MODULATOR	DOLASTATIN-10		2	EFO_0002618	pancreatic carcinoma	D010190	Pancreatic Neoplasms	113929	EFO_0000616 | EFO_0000589	neoplasm | metabolic disease	15	CHEMBL39541
TUBB4A	ENSG00000104833	Tubulin	CHEMBL39541	Tubulin inhibitor	NEGATIVE MODULATOR	DOLASTATIN-10		2	MONDO_0002367	kidney cancer	D007680	Kidney Neoplasms	125320	EFO_0000616 | HP_0000079	neoplasm | abnormality of the urinary system	15	CHEMBL39541
TUBB4A	ENSG00000104833	Tubulin	CHEMBL39541	Tubulin inhibitor	NEGATIVE MODULATOR	DOLASTATIN-10		2	MONDO_0005411	gallbladder cancer	D005706	Gallbladder Neoplasms	125321	EFO_0000616 | EFO_0000589 | HP_0001197	neoplasm | metabolic disease | abnormality of prenatal development or birth	15	CHEMBL39541
TUBB4A	ENSG00000104833	Tubulin	CHEMBL39541	Tubulin inhibitor	NEGATIVE MODULATOR	DOLASTATIN-10		2	MONDO_0008170	ovarian cancer	D010051	Ovarian Neoplasms	125322	EFO_0005741 | EFO_0000512	infectious disease | reproductive system disease	15	CHEMBL39541
TUBB4A	ENSG00000104833	Tubulin	CHEMBL39541	Tubulin inhibitor	NEGATIVE MODULATOR	DOLASTATIN-10		2	MONDO_0008315	prostate cancer	D064129	Prostatic Neoplasms, Castration-Resistant	125323	EFO_0000616 | HP_0000078 | HP_0000079	neoplasm | abnormality of the genital system | abnormality of the urinary system	15	CHEMBL39541
TUBB8	ENSG00000261456	Tubulin	CHEMBL39541	Tubulin inhibitor	NEGATIVE MODULATOR	DOLASTATIN-10		1	EFO_0000198	myelodysplastic syndrome	D009190	Myelodysplastic Syndromes	113923	EFO_0000616 | HP_0001871 | HP_0000924 | HP_0001197 | EFO_0004503 | EFO_0005741 | EFO_0000540 | HP_0002715 | EFO_0000677 | EFO_0000618 | HP_0000707	neoplasm | abnormality of blood and blood-forming tissues | abnormality of the skeletal system | abnormality of prenatal development or birth | hematological measurement | infectious disease | immune system disease | abnormality of the immune system | mental or behavioural disorder | nervous system disease | abnormality of the nervous system	15	CHEMBL39541
TUBB8	ENSG00000261456	Tubulin	CHEMBL39541	Tubulin inhibitor	NEGATIVE MODULATOR	DOLASTATIN-10		2	EFO_0000565	leukemia	D007938	Leukemia	113924	HP_0000924 | HP_0003011 | EFO_0000540 | EFO_0000616 | HP_0001871	abnormality of the skeletal system | abnormality of the musculature | immune system disease | neoplasm | abnormality of blood and blood-forming tissues	15	CHEMBL39541
TUBB8	ENSG00000261456	Tubulin	CHEMBL39541	Tubulin inhibitor	NEGATIVE MODULATOR	DOLASTATIN-10		2	EFO_0000574	lymphoma	D008223	Lymphoma	113925	EFO_0000616 | HP_0001197 | HP_0001871	neoplasm | abnormality of prenatal development or birth | abnormality of blood and blood-forming tissues	15	CHEMBL39541
TUBB8	ENSG00000261456	Tubulin	CHEMBL39541	Tubulin inhibitor	NEGATIVE MODULATOR	DOLASTATIN-10		2	EFO_0000691	sarcoma	D012509	Sarcoma	113926	EFO_0000616	neoplasm	15	CHEMBL39541
TUBB8	ENSG00000261456	Tubulin	CHEMBL39541	Tubulin inhibitor	NEGATIVE MODULATOR	DOLASTATIN-10		2	EFO_0002618	pancreatic carcinoma	D010190	Pancreatic Neoplasms	113929	EFO_0000616 | EFO_0000589	neoplasm | metabolic disease	15	CHEMBL39541
TUBB8	ENSG00000261456	Tubulin	CHEMBL39541	Tubulin inhibitor	NEGATIVE MODULATOR	DOLASTATIN-10		2	MONDO_0002367	kidney cancer	D007680	Kidney Neoplasms	125320	EFO_0000616 | HP_0000079	neoplasm | abnormality of the urinary system	15	CHEMBL39541
TUBB8	ENSG00000261456	Tubulin	CHEMBL39541	Tubulin inhibitor	NEGATIVE MODULATOR	DOLASTATIN-10		2	MONDO_0005411	gallbladder cancer	D005706	Gallbladder Neoplasms	125321	EFO_0000616 | EFO_0000589 | HP_0001197	neoplasm | metabolic disease | abnormality of prenatal development or birth	15	CHEMBL39541
TUBB8	ENSG00000261456	Tubulin	CHEMBL39541	Tubulin inhibitor	NEGATIVE MODULATOR	DOLASTATIN-10		2	MONDO_0008170	ovarian cancer	D010051	Ovarian Neoplasms	125322	EFO_0005741 | EFO_0000512	infectious disease | reproductive system disease	15	CHEMBL39541
TUBB8	ENSG00000261456	Tubulin	CHEMBL39541	Tubulin inhibitor	NEGATIVE MODULATOR	DOLASTATIN-10		2	MONDO_0008315	prostate cancer	D064129	Prostatic Neoplasms, Castration-Resistant	125323	EFO_0000616 | HP_0000078 | HP_0000079	neoplasm | abnormality of the genital system | abnormality of the urinary system	15	CHEMBL39541
TUBB	ENSG00000235067	Tubulin	CHEMBL39541	Tubulin inhibitor	NEGATIVE MODULATOR	DOLASTATIN-10		1	EFO_0000198	myelodysplastic syndrome	D009190	Myelodysplastic Syndromes	113923	EFO_0000616 | HP_0001871 | HP_0000924 | HP_0001197 | EFO_0004503 | EFO_0005741 | EFO_0000540 | HP_0002715 | EFO_0000677 | EFO_0000618 | HP_0000707	neoplasm | abnormality of blood and blood-forming tissues | abnormality of the skeletal system | abnormality of prenatal development or birth | hematological measurement | infectious disease | immune system disease | abnormality of the immune system | mental or behavioural disorder | nervous system disease | abnormality of the nervous system	15	CHEMBL39541
TUBB	ENSG00000232421	Tubulin	CHEMBL39541	Tubulin inhibitor	NEGATIVE MODULATOR	DOLASTATIN-10		1	EFO_0000198	myelodysplastic syndrome	D009190	Myelodysplastic Syndromes	113923	EFO_0000616 | HP_0001871 | HP_0000924 | HP_0001197 | EFO_0004503 | EFO_0005741 | EFO_0000540 | HP_0002715 | EFO_0000677 | EFO_0000618 | HP_0000707	neoplasm | abnormality of blood and blood-forming tissues | abnormality of the skeletal system | abnormality of prenatal development or birth | hematological measurement | infectious disease | immune system disease | abnormality of the immune system | mental or behavioural disorder | nervous system disease | abnormality of the nervous system	15	CHEMBL39541
TUBB	ENSG00000227739	Tubulin	CHEMBL39541	Tubulin inhibitor	NEGATIVE MODULATOR	DOLASTATIN-10		1	EFO_0000198	myelodysplastic syndrome	D009190	Myelodysplastic Syndromes	113923	EFO_0000616 | HP_0001871 | HP_0000924 | HP_0001197 | EFO_0004503 | EFO_0005741 | EFO_0000540 | HP_0002715 | EFO_0000677 | EFO_0000618 | HP_0000707	neoplasm | abnormality of blood and blood-forming tissues | abnormality of the skeletal system | abnormality of prenatal development or birth | hematological measurement | infectious disease | immune system disease | abnormality of the immune system | mental or behavioural disorder | nervous system disease | abnormality of the nervous system	15	CHEMBL39541
TUBB	ENSG00000183311	Tubulin	CHEMBL39541	Tubulin inhibitor	NEGATIVE MODULATOR	DOLASTATIN-10		1	EFO_0000198	myelodysplastic syndrome	D009190	Myelodysplastic Syndromes	113923	EFO_0000616 | HP_0001871 | HP_0000924 | HP_0001197 | EFO_0004503 | EFO_0005741 | EFO_0000540 | HP_0002715 | EFO_0000677 | EFO_0000618 | HP_0000707	neoplasm | abnormality of blood and blood-forming tissues | abnormality of the skeletal system | abnormality of prenatal development or birth | hematological measurement | infectious disease | immune system disease | abnormality of the immune system | mental or behavioural disorder | nervous system disease | abnormality of the nervous system	15	CHEMBL39541
TUBB	ENSG00000232575	Tubulin	CHEMBL39541	Tubulin inhibitor	NEGATIVE MODULATOR	DOLASTATIN-10		1	EFO_0000198	myelodysplastic syndrome	D009190	Myelodysplastic Syndromes	113923	EFO_0000616 | HP_0001871 | HP_0000924 | HP_0001197 | EFO_0004503 | EFO_0005741 | EFO_0000540 | HP_0002715 | EFO_0000677 | EFO_0000618 | HP_0000707	neoplasm | abnormality of blood and blood-forming tissues | abnormality of the skeletal system | abnormality of prenatal development or birth | hematological measurement | infectious disease | immune system disease | abnormality of the immune system | mental or behavioural disorder | nervous system disease | abnormality of the nervous system	15	CHEMBL39541
TUBB	ENSG00000229684	Tubulin	CHEMBL39541	Tubulin inhibitor	NEGATIVE MODULATOR	DOLASTATIN-10		1	EFO_0000198	myelodysplastic syndrome	D009190	Myelodysplastic Syndromes	113923	EFO_0000616 | HP_0001871 | HP_0000924 | HP_0001197 | EFO_0004503 | EFO_0005741 | EFO_0000540 | HP_0002715 | EFO_0000677 | EFO_0000618 | HP_0000707	neoplasm | abnormality of blood and blood-forming tissues | abnormality of the skeletal system | abnormality of prenatal development or birth | hematological measurement | infectious disease | immune system disease | abnormality of the immune system | mental or behavioural disorder | nervous system disease | abnormality of the nervous system	15	CHEMBL39541
TUBB	ENSG00000224156	Tubulin	CHEMBL39541	Tubulin inhibitor	NEGATIVE MODULATOR	DOLASTATIN-10		1	EFO_0000198	myelodysplastic syndrome	D009190	Myelodysplastic Syndromes	113923	EFO_0000616 | HP_0001871 | HP_0000924 | HP_0001197 | EFO_0004503 | EFO_0005741 | EFO_0000540 | HP_0002715 | EFO_0000677 | EFO_0000618 | HP_0000707	neoplasm | abnormality of blood and blood-forming tissues | abnormality of the skeletal system | abnormality of prenatal development or birth | hematological measurement | infectious disease | immune system disease | abnormality of the immune system | mental or behavioural disorder | nervous system disease | abnormality of the nervous system	15	CHEMBL39541
TUBB	ENSG00000196230	Tubulin	CHEMBL39541	Tubulin inhibitor	NEGATIVE MODULATOR	DOLASTATIN-10		1	EFO_0000198	myelodysplastic syndrome	D009190	Myelodysplastic Syndromes	113923	EFO_0000616 | HP_0001871 | HP_0000924 | HP_0001197 | EFO_0004503 | EFO_0005741 | EFO_0000540 | HP_0002715 | EFO_0000677 | EFO_0000618 | HP_0000707	neoplasm | abnormality of blood and blood-forming tissues | abnormality of the skeletal system | abnormality of prenatal development or birth | hematological measurement | infectious disease | immune system disease | abnormality of the immune system | mental or behavioural disorder | nervous system disease | abnormality of the nervous system	15	CHEMBL39541
TUBB	ENSG00000235067	Tubulin	CHEMBL39541	Tubulin inhibitor	NEGATIVE MODULATOR	DOLASTATIN-10		2	EFO_0000565	leukemia	D007938	Leukemia	113924	HP_0000924 | HP_0003011 | EFO_0000540 | EFO_0000616 | HP_0001871	abnormality of the skeletal system | abnormality of the musculature | immune system disease | neoplasm | abnormality of blood and blood-forming tissues	15	CHEMBL39541
TUBB	ENSG00000232421	Tubulin	CHEMBL39541	Tubulin inhibitor	NEGATIVE MODULATOR	DOLASTATIN-10		2	EFO_0000565	leukemia	D007938	Leukemia	113924	HP_0000924 | HP_0003011 | EFO_0000540 | EFO_0000616 | HP_0001871	abnormality of the skeletal system | abnormality of the musculature | immune system disease | neoplasm | abnormality of blood and blood-forming tissues	15	CHEMBL39541
TUBB	ENSG00000227739	Tubulin	CHEMBL39541	Tubulin inhibitor	NEGATIVE MODULATOR	DOLASTATIN-10		2	EFO_0000565	leukemia	D007938	Leukemia	113924	HP_0000924 | HP_0003011 | EFO_0000540 | EFO_0000616 | HP_0001871	abnormality of the skeletal system | abnormality of the musculature | immune system disease | neoplasm | abnormality of blood and blood-forming tissues	15	CHEMBL39541
TUBB	ENSG00000183311	Tubulin	CHEMBL39541	Tubulin inhibitor	NEGATIVE MODULATOR	DOLASTATIN-10		2	EFO_0000565	leukemia	D007938	Leukemia	113924	HP_0000924 | HP_0003011 | EFO_0000540 | EFO_0000616 | HP_0001871	abnormality of the skeletal system | abnormality of the musculature | immune system disease | neoplasm | abnormality of blood and blood-forming tissues	15	CHEMBL39541
TUBB	ENSG00000232575	Tubulin	CHEMBL39541	Tubulin inhibitor	NEGATIVE MODULATOR	DOLASTATIN-10		2	EFO_0000565	leukemia	D007938	Leukemia	113924	HP_0000924 | HP_0003011 | EFO_0000540 | EFO_0000616 | HP_0001871	abnormality of the skeletal system | abnormality of the musculature | immune system disease | neoplasm | abnormality of blood and blood-forming tissues	15	CHEMBL39541
TUBB	ENSG00000229684	Tubulin	CHEMBL39541	Tubulin inhibitor	NEGATIVE MODULATOR	DOLASTATIN-10		2	EFO_0000565	leukemia	D007938	Leukemia	113924	HP_0000924 | HP_0003011 | EFO_0000540 | EFO_0000616 | HP_0001871	abnormality of the skeletal system | abnormality of the musculature | immune system disease | neoplasm | abnormality of blood and blood-forming tissues	15	CHEMBL39541
TUBB	ENSG00000224156	Tubulin	CHEMBL39541	Tubulin inhibitor	NEGATIVE MODULATOR	DOLASTATIN-10		2	EFO_0000565	leukemia	D007938	Leukemia	113924	HP_0000924 | HP_0003011 | EFO_0000540 | EFO_0000616 | HP_0001871	abnormality of the skeletal system | abnormality of the musculature | immune system disease | neoplasm | abnormality of blood and blood-forming tissues	15	CHEMBL39541
TUBB	ENSG00000196230	Tubulin	CHEMBL39541	Tubulin inhibitor	NEGATIVE MODULATOR	DOLASTATIN-10		2	EFO_0000565	leukemia	D007938	Leukemia	113924	HP_0000924 | HP_0003011 | EFO_0000540 | EFO_0000616 | HP_0001871	abnormality of the skeletal system | abnormality of the musculature | immune system disease | neoplasm | abnormality of blood and blood-forming tissues	15	CHEMBL39541
TUBB	ENSG00000235067	Tubulin	CHEMBL39541	Tubulin inhibitor	NEGATIVE MODULATOR	DOLASTATIN-10		2	EFO_0000574	lymphoma	D008223	Lymphoma	113925	EFO_0000616 | HP_0001197 | HP_0001871	neoplasm | abnormality of prenatal development or birth | abnormality of blood and blood-forming tissues	15	CHEMBL39541
TUBB	ENSG00000232421	Tubulin	CHEMBL39541	Tubulin inhibitor	NEGATIVE MODULATOR	DOLASTATIN-10		2	EFO_0000574	lymphoma	D008223	Lymphoma	113925	EFO_0000616 | HP_0001197 | HP_0001871	neoplasm | abnormality of prenatal development or birth | abnormality of blood and blood-forming tissues	15	CHEMBL39541
TUBB	ENSG00000227739	Tubulin	CHEMBL39541	Tubulin inhibitor	NEGATIVE MODULATOR	DOLASTATIN-10		2	EFO_0000574	lymphoma	D008223	Lymphoma	113925	EFO_0000616 | HP_0001197 | HP_0001871	neoplasm | abnormality of prenatal development or birth | abnormality of blood and blood-forming tissues	15	CHEMBL39541
TUBB	ENSG00000183311	Tubulin	CHEMBL39541	Tubulin inhibitor	NEGATIVE MODULATOR	DOLASTATIN-10		2	EFO_0000574	lymphoma	D008223	Lymphoma	113925	EFO_0000616 | HP_0001197 | HP_0001871	neoplasm | abnormality of prenatal development or birth | abnormality of blood and blood-forming tissues	15	CHEMBL39541
TUBB	ENSG00000232575	Tubulin	CHEMBL39541	Tubulin inhibitor	NEGATIVE MODULATOR	DOLASTATIN-10		2	EFO_0000574	lymphoma	D008223	Lymphoma	113925	EFO_0000616 | HP_0001197 | HP_0001871	neoplasm | abnormality of prenatal development or birth | abnormality of blood and blood-forming tissues	15	CHEMBL39541
TUBB	ENSG00000229684	Tubulin	CHEMBL39541	Tubulin inhibitor	NEGATIVE MODULATOR	DOLASTATIN-10		2	EFO_0000574	lymphoma	D008223	Lymphoma	113925	EFO_0000616 | HP_0001197 | HP_0001871	neoplasm | abnormality of prenatal development or birth | abnormality of blood and blood-forming tissues	15	CHEMBL39541
TUBB	ENSG00000224156	Tubulin	CHEMBL39541	Tubulin inhibitor	NEGATIVE MODULATOR	DOLASTATIN-10		2	EFO_0000574	lymphoma	D008223	Lymphoma	113925	EFO_0000616 | HP_0001197 | HP_0001871	neoplasm | abnormality of prenatal development or birth | abnormality of blood and blood-forming tissues	15	CHEMBL39541
TUBB	ENSG00000196230	Tubulin	CHEMBL39541	Tubulin inhibitor	NEGATIVE MODULATOR	DOLASTATIN-10		2	EFO_0000574	lymphoma	D008223	Lymphoma	113925	EFO_0000616 | HP_0001197 | HP_0001871	neoplasm | abnormality of prenatal development or birth | abnormality of blood and blood-forming tissues	15	CHEMBL39541
TUBB	ENSG00000235067	Tubulin	CHEMBL39541	Tubulin inhibitor	NEGATIVE MODULATOR	DOLASTATIN-10		2	EFO_0000691	sarcoma	D012509	Sarcoma	113926	EFO_0000616	neoplasm	15	CHEMBL39541
TUBB	ENSG00000232421	Tubulin	CHEMBL39541	Tubulin inhibitor	NEGATIVE MODULATOR	DOLASTATIN-10		2	EFO_0000691	sarcoma	D012509	Sarcoma	113926	EFO_0000616	neoplasm	15	CHEMBL39541
TUBB	ENSG00000227739	Tubulin	CHEMBL39541	Tubulin inhibitor	NEGATIVE MODULATOR	DOLASTATIN-10		2	EFO_0000691	sarcoma	D012509	Sarcoma	113926	EFO_0000616	neoplasm	15	CHEMBL39541
TUBB	ENSG00000183311	Tubulin	CHEMBL39541	Tubulin inhibitor	NEGATIVE MODULATOR	DOLASTATIN-10		2	EFO_0000691	sarcoma	D012509	Sarcoma	113926	EFO_0000616	neoplasm	15	CHEMBL39541
TUBB	ENSG00000232575	Tubulin	CHEMBL39541	Tubulin inhibitor	NEGATIVE MODULATOR	DOLASTATIN-10		2	EFO_0000691	sarcoma	D012509	Sarcoma	113926	EFO_0000616	neoplasm	15	CHEMBL39541
TUBB	ENSG00000229684	Tubulin	CHEMBL39541	Tubulin inhibitor	NEGATIVE MODULATOR	DOLASTATIN-10		2	EFO_0000691	sarcoma	D012509	Sarcoma	113926	EFO_0000616	neoplasm	15	CHEMBL39541
TUBB	ENSG00000224156	Tubulin	CHEMBL39541	Tubulin inhibitor	NEGATIVE MODULATOR	DOLASTATIN-10		2	EFO_0000691	sarcoma	D012509	Sarcoma	113926	EFO_0000616	neoplasm	15	CHEMBL39541
TUBB	ENSG00000196230	Tubulin	CHEMBL39541	Tubulin inhibitor	NEGATIVE MODULATOR	DOLASTATIN-10		2	EFO_0000691	sarcoma	D012509	Sarcoma	113926	EFO_0000616	neoplasm	15	CHEMBL39541
TUBB	ENSG00000235067	Tubulin	CHEMBL39541	Tubulin inhibitor	NEGATIVE MODULATOR	DOLASTATIN-10		2	EFO_0002618	pancreatic carcinoma	D010190	Pancreatic Neoplasms	113929	EFO_0000616 | EFO_0000589	neoplasm | metabolic disease	15	CHEMBL39541
TUBB	ENSG00000232421	Tubulin	CHEMBL39541	Tubulin inhibitor	NEGATIVE MODULATOR	DOLASTATIN-10		2	EFO_0002618	pancreatic carcinoma	D010190	Pancreatic Neoplasms	113929	EFO_0000616 | EFO_0000589	neoplasm | metabolic disease	15	CHEMBL39541
TUBB	ENSG00000227739	Tubulin	CHEMBL39541	Tubulin inhibitor	NEGATIVE MODULATOR	DOLASTATIN-10		2	EFO_0002618	pancreatic carcinoma	D010190	Pancreatic Neoplasms	113929	EFO_0000616 | EFO_0000589	neoplasm | metabolic disease	15	CHEMBL39541
TUBB	ENSG00000183311	Tubulin	CHEMBL39541	Tubulin inhibitor	NEGATIVE MODULATOR	DOLASTATIN-10		2	EFO_0002618	pancreatic carcinoma	D010190	Pancreatic Neoplasms	113929	EFO_0000616 | EFO_0000589	neoplasm | metabolic disease	15	CHEMBL39541
TUBB	ENSG00000232575	Tubulin	CHEMBL39541	Tubulin inhibitor	NEGATIVE MODULATOR	DOLASTATIN-10		2	EFO_0002618	pancreatic carcinoma	D010190	Pancreatic Neoplasms	113929	EFO_0000616 | EFO_0000589	neoplasm | metabolic disease	15	CHEMBL39541
TUBB	ENSG00000229684	Tubulin	CHEMBL39541	Tubulin inhibitor	NEGATIVE MODULATOR	DOLASTATIN-10		2	EFO_0002618	pancreatic carcinoma	D010190	Pancreatic Neoplasms	113929	EFO_0000616 | EFO_0000589	neoplasm | metabolic disease	15	CHEMBL39541
TUBB	ENSG00000224156	Tubulin	CHEMBL39541	Tubulin inhibitor	NEGATIVE MODULATOR	DOLASTATIN-10		2	EFO_0002618	pancreatic carcinoma	D010190	Pancreatic Neoplasms	113929	EFO_0000616 | EFO_0000589	neoplasm | metabolic disease	15	CHEMBL39541
TUBB	ENSG00000196230	Tubulin	CHEMBL39541	Tubulin inhibitor	NEGATIVE MODULATOR	DOLASTATIN-10		2	EFO_0002618	pancreatic carcinoma	D010190	Pancreatic Neoplasms	113929	EFO_0000616 | EFO_0000589	neoplasm | metabolic disease	15	CHEMBL39541
TUBB	ENSG00000235067	Tubulin	CHEMBL39541	Tubulin inhibitor	NEGATIVE MODULATOR	DOLASTATIN-10		2	MONDO_0002367	kidney cancer	D007680	Kidney Neoplasms	125320	EFO_0000616 | HP_0000079	neoplasm | abnormality of the urinary system	15	CHEMBL39541
TUBB	ENSG00000232421	Tubulin	CHEMBL39541	Tubulin inhibitor	NEGATIVE MODULATOR	DOLASTATIN-10		2	MONDO_0002367	kidney cancer	D007680	Kidney Neoplasms	125320	EFO_0000616 | HP_0000079	neoplasm | abnormality of the urinary system	15	CHEMBL39541
TUBB	ENSG00000227739	Tubulin	CHEMBL39541	Tubulin inhibitor	NEGATIVE MODULATOR	DOLASTATIN-10		2	MONDO_0002367	kidney cancer	D007680	Kidney Neoplasms	125320	EFO_0000616 | HP_0000079	neoplasm | abnormality of the urinary system	15	CHEMBL39541
TUBB	ENSG00000183311	Tubulin	CHEMBL39541	Tubulin inhibitor	NEGATIVE MODULATOR	DOLASTATIN-10		2	MONDO_0002367	kidney cancer	D007680	Kidney Neoplasms	125320	EFO_0000616 | HP_0000079	neoplasm | abnormality of the urinary system	15	CHEMBL39541
TUBB	ENSG00000232575	Tubulin	CHEMBL39541	Tubulin inhibitor	NEGATIVE MODULATOR	DOLASTATIN-10		2	MONDO_0002367	kidney cancer	D007680	Kidney Neoplasms	125320	EFO_0000616 | HP_0000079	neoplasm | abnormality of the urinary system	15	CHEMBL39541
TUBB	ENSG00000229684	Tubulin	CHEMBL39541	Tubulin inhibitor	NEGATIVE MODULATOR	DOLASTATIN-10		2	MONDO_0002367	kidney cancer	D007680	Kidney Neoplasms	125320	EFO_0000616 | HP_0000079	neoplasm | abnormality of the urinary system	15	CHEMBL39541
TUBB	ENSG00000224156	Tubulin	CHEMBL39541	Tubulin inhibitor	NEGATIVE MODULATOR	DOLASTATIN-10		2	MONDO_0002367	kidney cancer	D007680	Kidney Neoplasms	125320	EFO_0000616 | HP_0000079	neoplasm | abnormality of the urinary system	15	CHEMBL39541
TUBB	ENSG00000196230	Tubulin	CHEMBL39541	Tubulin inhibitor	NEGATIVE MODULATOR	DOLASTATIN-10		2	MONDO_0002367	kidney cancer	D007680	Kidney Neoplasms	125320	EFO_0000616 | HP_0000079	neoplasm | abnormality of the urinary system	15	CHEMBL39541
TUBB	ENSG00000235067	Tubulin	CHEMBL39541	Tubulin inhibitor	NEGATIVE MODULATOR	DOLASTATIN-10		2	MONDO_0005411	gallbladder cancer	D005706	Gallbladder Neoplasms	125321	EFO_0000616 | EFO_0000589 | HP_0001197	neoplasm | metabolic disease | abnormality of prenatal development or birth	15	CHEMBL39541
TUBB	ENSG00000232421	Tubulin	CHEMBL39541	Tubulin inhibitor	NEGATIVE MODULATOR	DOLASTATIN-10		2	MONDO_0005411	gallbladder cancer	D005706	Gallbladder Neoplasms	125321	EFO_0000616 | EFO_0000589 | HP_0001197	neoplasm | metabolic disease | abnormality of prenatal development or birth	15	CHEMBL39541
TUBB	ENSG00000227739	Tubulin	CHEMBL39541	Tubulin inhibitor	NEGATIVE MODULATOR	DOLASTATIN-10		2	MONDO_0005411	gallbladder cancer	D005706	Gallbladder Neoplasms	125321	EFO_0000616 | EFO_0000589 | HP_0001197	neoplasm | metabolic disease | abnormality of prenatal development or birth	15	CHEMBL39541
TUBB	ENSG00000183311	Tubulin	CHEMBL39541	Tubulin inhibitor	NEGATIVE MODULATOR	DOLASTATIN-10		2	MONDO_0005411	gallbladder cancer	D005706	Gallbladder Neoplasms	125321	EFO_0000616 | EFO_0000589 | HP_0001197	neoplasm | metabolic disease | abnormality of prenatal development or birth	15	CHEMBL39541
TUBB	ENSG00000232575	Tubulin	CHEMBL39541	Tubulin inhibitor	NEGATIVE MODULATOR	DOLASTATIN-10		2	MONDO_0005411	gallbladder cancer	D005706	Gallbladder Neoplasms	125321	EFO_0000616 | EFO_0000589 | HP_0001197	neoplasm | metabolic disease | abnormality of prenatal development or birth	15	CHEMBL39541
TUBB	ENSG00000229684	Tubulin	CHEMBL39541	Tubulin inhibitor	NEGATIVE MODULATOR	DOLASTATIN-10		2	MONDO_0005411	gallbladder cancer	D005706	Gallbladder Neoplasms	125321	EFO_0000616 | EFO_0000589 | HP_0001197	neoplasm | metabolic disease | abnormality of prenatal development or birth	15	CHEMBL39541
TUBB	ENSG00000224156	Tubulin	CHEMBL39541	Tubulin inhibitor	NEGATIVE MODULATOR	DOLASTATIN-10		2	MONDO_0005411	gallbladder cancer	D005706	Gallbladder Neoplasms	125321	EFO_0000616 | EFO_0000589 | HP_0001197	neoplasm | metabolic disease | abnormality of prenatal development or birth	15	CHEMBL39541
TUBB	ENSG00000196230	Tubulin	CHEMBL39541	Tubulin inhibitor	NEGATIVE MODULATOR	DOLASTATIN-10		2	MONDO_0005411	gallbladder cancer	D005706	Gallbladder Neoplasms	125321	EFO_0000616 | EFO_0000589 | HP_0001197	neoplasm | metabolic disease | abnormality of prenatal development or birth	15	CHEMBL39541
TUBB	ENSG00000235067	Tubulin	CHEMBL39541	Tubulin inhibitor	NEGATIVE MODULATOR	DOLASTATIN-10		2	MONDO_0008170	ovarian cancer	D010051	Ovarian Neoplasms	125322	EFO_0005741 | EFO_0000512	infectious disease | reproductive system disease	15	CHEMBL39541
TUBB	ENSG00000232421	Tubulin	CHEMBL39541	Tubulin inhibitor	NEGATIVE MODULATOR	DOLASTATIN-10		2	MONDO_0008170	ovarian cancer	D010051	Ovarian Neoplasms	125322	EFO_0005741 | EFO_0000512	infectious disease | reproductive system disease	15	CHEMBL39541
TUBB	ENSG00000227739	Tubulin	CHEMBL39541	Tubulin inhibitor	NEGATIVE MODULATOR	DOLASTATIN-10		2	MONDO_0008170	ovarian cancer	D010051	Ovarian Neoplasms	125322	EFO_0005741 | EFO_0000512	infectious disease | reproductive system disease	15	CHEMBL39541
TUBB	ENSG00000183311	Tubulin	CHEMBL39541	Tubulin inhibitor	NEGATIVE MODULATOR	DOLASTATIN-10		2	MONDO_0008170	ovarian cancer	D010051	Ovarian Neoplasms	125322	EFO_0005741 | EFO_0000512	infectious disease | reproductive system disease	15	CHEMBL39541
TUBB	ENSG00000232575	Tubulin	CHEMBL39541	Tubulin inhibitor	NEGATIVE MODULATOR	DOLASTATIN-10		2	MONDO_0008170	ovarian cancer	D010051	Ovarian Neoplasms	125322	EFO_0005741 | EFO_0000512	infectious disease | reproductive system disease	15	CHEMBL39541
TUBB	ENSG00000229684	Tubulin	CHEMBL39541	Tubulin inhibitor	NEGATIVE MODULATOR	DOLASTATIN-10		2	MONDO_0008170	ovarian cancer	D010051	Ovarian Neoplasms	125322	EFO_0005741 | EFO_0000512	infectious disease | reproductive system disease	15	CHEMBL39541
TUBB	ENSG00000224156	Tubulin	CHEMBL39541	Tubulin inhibitor	NEGATIVE MODULATOR	DOLASTATIN-10		2	MONDO_0008170	ovarian cancer	D010051	Ovarian Neoplasms	125322	EFO_0005741 | EFO_0000512	infectious disease | reproductive system disease	15	CHEMBL39541
TUBB	ENSG00000196230	Tubulin	CHEMBL39541	Tubulin inhibitor	NEGATIVE MODULATOR	DOLASTATIN-10		2	MONDO_0008170	ovarian cancer	D010051	Ovarian Neoplasms	125322	EFO_0005741 | EFO_0000512	infectious disease | reproductive system disease	15	CHEMBL39541
TUBB	ENSG00000235067	Tubulin	CHEMBL39541	Tubulin inhibitor	NEGATIVE MODULATOR	DOLASTATIN-10		2	MONDO_0008315	prostate cancer	D064129	Prostatic Neoplasms, Castration-Resistant	125323	EFO_0000616 | HP_0000078 | HP_0000079	neoplasm | abnormality of the genital system | abnormality of the urinary system	15	CHEMBL39541
TUBB	ENSG00000232421	Tubulin	CHEMBL39541	Tubulin inhibitor	NEGATIVE MODULATOR	DOLASTATIN-10		2	MONDO_0008315	prostate cancer	D064129	Prostatic Neoplasms, Castration-Resistant	125323	EFO_0000616 | HP_0000078 | HP_0000079	neoplasm | abnormality of the genital system | abnormality of the urinary system	15	CHEMBL39541
TUBB	ENSG00000227739	Tubulin	CHEMBL39541	Tubulin inhibitor	NEGATIVE MODULATOR	DOLASTATIN-10		2	MONDO_0008315	prostate cancer	D064129	Prostatic Neoplasms, Castration-Resistant	125323	EFO_0000616 | HP_0000078 | HP_0000079	neoplasm | abnormality of the genital system | abnormality of the urinary system	15	CHEMBL39541
TUBB	ENSG00000183311	Tubulin	CHEMBL39541	Tubulin inhibitor	NEGATIVE MODULATOR	DOLASTATIN-10		2	MONDO_0008315	prostate cancer	D064129	Prostatic Neoplasms, Castration-Resistant	125323	EFO_0000616 | HP_0000078 | HP_0000079	neoplasm | abnormality of the genital system | abnormality of the urinary system	15	CHEMBL39541
TUBB	ENSG00000232575	Tubulin	CHEMBL39541	Tubulin inhibitor	NEGATIVE MODULATOR	DOLASTATIN-10		2	MONDO_0008315	prostate cancer	D064129	Prostatic Neoplasms, Castration-Resistant	125323	EFO_0000616 | HP_0000078 | HP_0000079	neoplasm | abnormality of the genital system | abnormality of the urinary system	15	CHEMBL39541
TUBB	ENSG00000229684	Tubulin	CHEMBL39541	Tubulin inhibitor	NEGATIVE MODULATOR	DOLASTATIN-10		2	MONDO_0008315	prostate cancer	D064129	Prostatic Neoplasms, Castration-Resistant	125323	EFO_0000616 | HP_0000078 | HP_0000079	neoplasm | abnormality of the genital system | abnormality of the urinary system	15	CHEMBL39541
TUBB	ENSG00000224156	Tubulin	CHEMBL39541	Tubulin inhibitor	NEGATIVE MODULATOR	DOLASTATIN-10		2	MONDO_0008315	prostate cancer	D064129	Prostatic Neoplasms, Castration-Resistant	125323	EFO_0000616 | HP_0000078 | HP_0000079	neoplasm | abnormality of the genital system | abnormality of the urinary system	15	CHEMBL39541
TUBB	ENSG00000196230	Tubulin	CHEMBL39541	Tubulin inhibitor	NEGATIVE MODULATOR	DOLASTATIN-10		2	MONDO_0008315	prostate cancer	D064129	Prostatic Neoplasms, Castration-Resistant	125323	EFO_0000616 | HP_0000078 | HP_0000079	neoplasm | abnormality of the genital system | abnormality of the urinary system	15	CHEMBL39541
TUBA1B	ENSG00000123416	Tubulin	CHEMBL39541	Tubulin inhibitor	NEGATIVE MODULATOR	DOLASTATIN-10		1	EFO_0000198	myelodysplastic syndrome	D009190	Myelodysplastic Syndromes	113923	EFO_0000616 | HP_0001871 | HP_0000924 | HP_0001197 | EFO_0004503 | EFO_0005741 | EFO_0000540 | HP_0002715 | EFO_0000677 | EFO_0000618 | HP_0000707	neoplasm | abnormality of blood and blood-forming tissues | abnormality of the skeletal system | abnormality of prenatal development or birth | hematological measurement | infectious disease | immune system disease | abnormality of the immune system | mental or behavioural disorder | nervous system disease | abnormality of the nervous system	15	CHEMBL39541
TUBA1B	ENSG00000123416	Tubulin	CHEMBL39541	Tubulin inhibitor	NEGATIVE MODULATOR	DOLASTATIN-10		2	EFO_0000565	leukemia	D007938	Leukemia	113924	HP_0000924 | HP_0003011 | EFO_0000540 | EFO_0000616 | HP_0001871	abnormality of the skeletal system | abnormality of the musculature | immune system disease | neoplasm | abnormality of blood and blood-forming tissues	15	CHEMBL39541
TUBA1B	ENSG00000123416	Tubulin	CHEMBL39541	Tubulin inhibitor	NEGATIVE MODULATOR	DOLASTATIN-10		2	EFO_0000574	lymphoma	D008223	Lymphoma	113925	EFO_0000616 | HP_0001197 | HP_0001871	neoplasm | abnormality of prenatal development or birth | abnormality of blood and blood-forming tissues	15	CHEMBL39541
TUBA1B	ENSG00000123416	Tubulin	CHEMBL39541	Tubulin inhibitor	NEGATIVE MODULATOR	DOLASTATIN-10		2	EFO_0000691	sarcoma	D012509	Sarcoma	113926	EFO_0000616	neoplasm	15	CHEMBL39541
TUBA1B	ENSG00000123416	Tubulin	CHEMBL39541	Tubulin inhibitor	NEGATIVE MODULATOR	DOLASTATIN-10		2	EFO_0002618	pancreatic carcinoma	D010190	Pancreatic Neoplasms	113929	EFO_0000616 | EFO_0000589	neoplasm | metabolic disease	15	CHEMBL39541
TUBA1B	ENSG00000123416	Tubulin	CHEMBL39541	Tubulin inhibitor	NEGATIVE MODULATOR	DOLASTATIN-10		2	MONDO_0002367	kidney cancer	D007680	Kidney Neoplasms	125320	EFO_0000616 | HP_0000079	neoplasm | abnormality of the urinary system	15	CHEMBL39541
TUBA1B	ENSG00000123416	Tubulin	CHEMBL39541	Tubulin inhibitor	NEGATIVE MODULATOR	DOLASTATIN-10		2	MONDO_0005411	gallbladder cancer	D005706	Gallbladder Neoplasms	125321	EFO_0000616 | EFO_0000589 | HP_0001197	neoplasm | metabolic disease | abnormality of prenatal development or birth	15	CHEMBL39541
TUBA1B	ENSG00000123416	Tubulin	CHEMBL39541	Tubulin inhibitor	NEGATIVE MODULATOR	DOLASTATIN-10		2	MONDO_0008170	ovarian cancer	D010051	Ovarian Neoplasms	125322	EFO_0005741 | EFO_0000512	infectious disease | reproductive system disease	15	CHEMBL39541
TUBA1B	ENSG00000123416	Tubulin	CHEMBL39541	Tubulin inhibitor	NEGATIVE MODULATOR	DOLASTATIN-10		2	MONDO_0008315	prostate cancer	D064129	Prostatic Neoplasms, Castration-Resistant	125323	EFO_0000616 | HP_0000078 | HP_0000079	neoplasm | abnormality of the genital system | abnormality of the urinary system	15	CHEMBL39541
TUBA1C	ENSG00000167553	Tubulin	CHEMBL39541	Tubulin inhibitor	NEGATIVE MODULATOR	DOLASTATIN-10		1	EFO_0000198	myelodysplastic syndrome	D009190	Myelodysplastic Syndromes	113923	EFO_0000616 | HP_0001871 | HP_0000924 | HP_0001197 | EFO_0004503 | EFO_0005741 | EFO_0000540 | HP_0002715 | EFO_0000677 | EFO_0000618 | HP_0000707	neoplasm | abnormality of blood and blood-forming tissues | abnormality of the skeletal system | abnormality of prenatal development or birth | hematological measurement | infectious disease | immune system disease | abnormality of the immune system | mental or behavioural disorder | nervous system disease | abnormality of the nervous system	15	CHEMBL39541
TUBA1C	ENSG00000167553	Tubulin	CHEMBL39541	Tubulin inhibitor	NEGATIVE MODULATOR	DOLASTATIN-10		2	EFO_0000565	leukemia	D007938	Leukemia	113924	HP_0000924 | HP_0003011 | EFO_0000540 | EFO_0000616 | HP_0001871	abnormality of the skeletal system | abnormality of the musculature | immune system disease | neoplasm | abnormality of blood and blood-forming tissues	15	CHEMBL39541
TUBA1C	ENSG00000167553	Tubulin	CHEMBL39541	Tubulin inhibitor	NEGATIVE MODULATOR	DOLASTATIN-10		2	EFO_0000574	lymphoma	D008223	Lymphoma	113925	EFO_0000616 | HP_0001197 | HP_0001871	neoplasm | abnormality of prenatal development or birth | abnormality of blood and blood-forming tissues	15	CHEMBL39541
TUBA1C	ENSG00000167553	Tubulin	CHEMBL39541	Tubulin inhibitor	NEGATIVE MODULATOR	DOLASTATIN-10		2	EFO_0000691	sarcoma	D012509	Sarcoma	113926	EFO_0000616	neoplasm	15	CHEMBL39541
TUBA1C	ENSG00000167553	Tubulin	CHEMBL39541	Tubulin inhibitor	NEGATIVE MODULATOR	DOLASTATIN-10		2	EFO_0002618	pancreatic carcinoma	D010190	Pancreatic Neoplasms	113929	EFO_0000616 | EFO_0000589	neoplasm | metabolic disease	15	CHEMBL39541
TUBA1C	ENSG00000167553	Tubulin	CHEMBL39541	Tubulin inhibitor	NEGATIVE MODULATOR	DOLASTATIN-10		2	MONDO_0002367	kidney cancer	D007680	Kidney Neoplasms	125320	EFO_0000616 | HP_0000079	neoplasm | abnormality of the urinary system	15	CHEMBL39541
TUBA1C	ENSG00000167553	Tubulin	CHEMBL39541	Tubulin inhibitor	NEGATIVE MODULATOR	DOLASTATIN-10		2	MONDO_0005411	gallbladder cancer	D005706	Gallbladder Neoplasms	125321	EFO_0000616 | EFO_0000589 | HP_0001197	neoplasm | metabolic disease | abnormality of prenatal development or birth	15	CHEMBL39541
TUBA1C	ENSG00000167553	Tubulin	CHEMBL39541	Tubulin inhibitor	NEGATIVE MODULATOR	DOLASTATIN-10		2	MONDO_0008170	ovarian cancer	D010051	Ovarian Neoplasms	125322	EFO_0005741 | EFO_0000512	infectious disease | reproductive system disease	15	CHEMBL39541
TUBA1C	ENSG00000167553	Tubulin	CHEMBL39541	Tubulin inhibitor	NEGATIVE MODULATOR	DOLASTATIN-10		2	MONDO_0008315	prostate cancer	D064129	Prostatic Neoplasms, Castration-Resistant	125323	EFO_0000616 | HP_0000078 | HP_0000079	neoplasm | abnormality of the genital system | abnormality of the urinary system	15	CHEMBL39541
TUBA3E	ENSG00000152086	Tubulin	CHEMBL39541	Tubulin inhibitor	NEGATIVE MODULATOR	DOLASTATIN-10		1	EFO_0000198	myelodysplastic syndrome	D009190	Myelodysplastic Syndromes	113923	EFO_0000616 | HP_0001871 | HP_0000924 | HP_0001197 | EFO_0004503 | EFO_0005741 | EFO_0000540 | HP_0002715 | EFO_0000677 | EFO_0000618 | HP_0000707	neoplasm | abnormality of blood and blood-forming tissues | abnormality of the skeletal system | abnormality of prenatal development or birth | hematological measurement | infectious disease | immune system disease | abnormality of the immune system | mental or behavioural disorder | nervous system disease | abnormality of the nervous system	15	CHEMBL39541
TUBA3E	ENSG00000152086	Tubulin	CHEMBL39541	Tubulin inhibitor	NEGATIVE MODULATOR	DOLASTATIN-10		2	EFO_0000565	leukemia	D007938	Leukemia	113924	HP_0000924 | HP_0003011 | EFO_0000540 | EFO_0000616 | HP_0001871	abnormality of the skeletal system | abnormality of the musculature | immune system disease | neoplasm | abnormality of blood and blood-forming tissues	15	CHEMBL39541
TUBA3E	ENSG00000152086	Tubulin	CHEMBL39541	Tubulin inhibitor	NEGATIVE MODULATOR	DOLASTATIN-10		2	EFO_0000574	lymphoma	D008223	Lymphoma	113925	EFO_0000616 | HP_0001197 | HP_0001871	neoplasm | abnormality of prenatal development or birth | abnormality of blood and blood-forming tissues	15	CHEMBL39541
TUBA3E	ENSG00000152086	Tubulin	CHEMBL39541	Tubulin inhibitor	NEGATIVE MODULATOR	DOLASTATIN-10		2	EFO_0000691	sarcoma	D012509	Sarcoma	113926	EFO_0000616	neoplasm	15	CHEMBL39541
TUBA3E	ENSG00000152086	Tubulin	CHEMBL39541	Tubulin inhibitor	NEGATIVE MODULATOR	DOLASTATIN-10		2	EFO_0002618	pancreatic carcinoma	D010190	Pancreatic Neoplasms	113929	EFO_0000616 | EFO_0000589	neoplasm | metabolic disease	15	CHEMBL39541
TUBA3E	ENSG00000152086	Tubulin	CHEMBL39541	Tubulin inhibitor	NEGATIVE MODULATOR	DOLASTATIN-10		2	MONDO_0002367	kidney cancer	D007680	Kidney Neoplasms	125320	EFO_0000616 | HP_0000079	neoplasm | abnormality of the urinary system	15	CHEMBL39541
TUBA3E	ENSG00000152086	Tubulin	CHEMBL39541	Tubulin inhibitor	NEGATIVE MODULATOR	DOLASTATIN-10		2	MONDO_0005411	gallbladder cancer	D005706	Gallbladder Neoplasms	125321	EFO_0000616 | EFO_0000589 | HP_0001197	neoplasm | metabolic disease | abnormality of prenatal development or birth	15	CHEMBL39541
TUBA3E	ENSG00000152086	Tubulin	CHEMBL39541	Tubulin inhibitor	NEGATIVE MODULATOR	DOLASTATIN-10		2	MONDO_0008170	ovarian cancer	D010051	Ovarian Neoplasms	125322	EFO_0005741 | EFO_0000512	infectious disease | reproductive system disease	15	CHEMBL39541
TUBA3E	ENSG00000152086	Tubulin	CHEMBL39541	Tubulin inhibitor	NEGATIVE MODULATOR	DOLASTATIN-10		2	MONDO_0008315	prostate cancer	D064129	Prostatic Neoplasms, Castration-Resistant	125323	EFO_0000616 | HP_0000078 | HP_0000079	neoplasm | abnormality of the genital system | abnormality of the urinary system	15	CHEMBL39541
TUBB2A	ENSG00000137267	Tubulin	CHEMBL39541	Tubulin inhibitor	NEGATIVE MODULATOR	DOLASTATIN-10		1	EFO_0000198	myelodysplastic syndrome	D009190	Myelodysplastic Syndromes	113923	EFO_0000616 | HP_0001871 | HP_0000924 | HP_0001197 | EFO_0004503 | EFO_0005741 | EFO_0000540 | HP_0002715 | EFO_0000677 | EFO_0000618 | HP_0000707	neoplasm | abnormality of blood and blood-forming tissues | abnormality of the skeletal system | abnormality of prenatal development or birth | hematological measurement | infectious disease | immune system disease | abnormality of the immune system | mental or behavioural disorder | nervous system disease | abnormality of the nervous system	15	CHEMBL39541
TUBB2A	ENSG00000137267	Tubulin	CHEMBL39541	Tubulin inhibitor	NEGATIVE MODULATOR	DOLASTATIN-10		2	EFO_0000565	leukemia	D007938	Leukemia	113924	HP_0000924 | HP_0003011 | EFO_0000540 | EFO_0000616 | HP_0001871	abnormality of the skeletal system | abnormality of the musculature | immune system disease | neoplasm | abnormality of blood and blood-forming tissues	15	CHEMBL39541
TUBB2A	ENSG00000137267	Tubulin	CHEMBL39541	Tubulin inhibitor	NEGATIVE MODULATOR	DOLASTATIN-10		2	EFO_0000574	lymphoma	D008223	Lymphoma	113925	EFO_0000616 | HP_0001197 | HP_0001871	neoplasm | abnormality of prenatal development or birth | abnormality of blood and blood-forming tissues	15	CHEMBL39541
TUBB2A	ENSG00000137267	Tubulin	CHEMBL39541	Tubulin inhibitor	NEGATIVE MODULATOR	DOLASTATIN-10		2	EFO_0000691	sarcoma	D012509	Sarcoma	113926	EFO_0000616	neoplasm	15	CHEMBL39541
TUBB2A	ENSG00000137267	Tubulin	CHEMBL39541	Tubulin inhibitor	NEGATIVE MODULATOR	DOLASTATIN-10		2	EFO_0002618	pancreatic carcinoma	D010190	Pancreatic Neoplasms	113929	EFO_0000616 | EFO_0000589	neoplasm | metabolic disease	15	CHEMBL39541
TUBB2A	ENSG00000137267	Tubulin	CHEMBL39541	Tubulin inhibitor	NEGATIVE MODULATOR	DOLASTATIN-10		2	MONDO_0002367	kidney cancer	D007680	Kidney Neoplasms	125320	EFO_0000616 | HP_0000079	neoplasm | abnormality of the urinary system	15	CHEMBL39541
TUBB2A	ENSG00000137267	Tubulin	CHEMBL39541	Tubulin inhibitor	NEGATIVE MODULATOR	DOLASTATIN-10		2	MONDO_0005411	gallbladder cancer	D005706	Gallbladder Neoplasms	125321	EFO_0000616 | EFO_0000589 | HP_0001197	neoplasm | metabolic disease | abnormality of prenatal development or birth	15	CHEMBL39541
TUBB2A	ENSG00000137267	Tubulin	CHEMBL39541	Tubulin inhibitor	NEGATIVE MODULATOR	DOLASTATIN-10		2	MONDO_0008170	ovarian cancer	D010051	Ovarian Neoplasms	125322	EFO_0005741 | EFO_0000512	infectious disease | reproductive system disease	15	CHEMBL39541
TUBB2A	ENSG00000137267	Tubulin	CHEMBL39541	Tubulin inhibitor	NEGATIVE MODULATOR	DOLASTATIN-10		2	MONDO_0008315	prostate cancer	D064129	Prostatic Neoplasms, Castration-Resistant	125323	EFO_0000616 | HP_0000078 | HP_0000079	neoplasm | abnormality of the genital system | abnormality of the urinary system	15	CHEMBL39541
TUBB2B	ENSG00000137285	Tubulin	CHEMBL39541	Tubulin inhibitor	NEGATIVE MODULATOR	DOLASTATIN-10		1	EFO_0000198	myelodysplastic syndrome	D009190	Myelodysplastic Syndromes	113923	EFO_0000616 | HP_0001871 | HP_0000924 | HP_0001197 | EFO_0004503 | EFO_0005741 | EFO_0000540 | HP_0002715 | EFO_0000677 | EFO_0000618 | HP_0000707	neoplasm | abnormality of blood and blood-forming tissues | abnormality of the skeletal system | abnormality of prenatal development or birth | hematological measurement | infectious disease | immune system disease | abnormality of the immune system | mental or behavioural disorder | nervous system disease | abnormality of the nervous system	15	CHEMBL39541
TUBB2B	ENSG00000137285	Tubulin	CHEMBL39541	Tubulin inhibitor	NEGATIVE MODULATOR	DOLASTATIN-10		2	EFO_0000565	leukemia	D007938	Leukemia	113924	HP_0000924 | HP_0003011 | EFO_0000540 | EFO_0000616 | HP_0001871	abnormality of the skeletal system | abnormality of the musculature | immune system disease | neoplasm | abnormality of blood and blood-forming tissues	15	CHEMBL39541
TUBB2B	ENSG00000137285	Tubulin	CHEMBL39541	Tubulin inhibitor	NEGATIVE MODULATOR	DOLASTATIN-10		2	EFO_0000574	lymphoma	D008223	Lymphoma	113925	EFO_0000616 | HP_0001197 | HP_0001871	neoplasm | abnormality of prenatal development or birth | abnormality of blood and blood-forming tissues	15	CHEMBL39541
TUBB2B	ENSG00000137285	Tubulin	CHEMBL39541	Tubulin inhibitor	NEGATIVE MODULATOR	DOLASTATIN-10		2	EFO_0000691	sarcoma	D012509	Sarcoma	113926	EFO_0000616	neoplasm	15	CHEMBL39541
TUBB2B	ENSG00000137285	Tubulin	CHEMBL39541	Tubulin inhibitor	NEGATIVE MODULATOR	DOLASTATIN-10		2	EFO_0002618	pancreatic carcinoma	D010190	Pancreatic Neoplasms	113929	EFO_0000616 | EFO_0000589	neoplasm | metabolic disease	15	CHEMBL39541
TUBB2B	ENSG00000137285	Tubulin	CHEMBL39541	Tubulin inhibitor	NEGATIVE MODULATOR	DOLASTATIN-10		2	MONDO_0002367	kidney cancer	D007680	Kidney Neoplasms	125320	EFO_0000616 | HP_0000079	neoplasm | abnormality of the urinary system	15	CHEMBL39541
TUBB2B	ENSG00000137285	Tubulin	CHEMBL39541	Tubulin inhibitor	NEGATIVE MODULATOR	DOLASTATIN-10		2	MONDO_0005411	gallbladder cancer	D005706	Gallbladder Neoplasms	125321	EFO_0000616 | EFO_0000589 | HP_0001197	neoplasm | metabolic disease | abnormality of prenatal development or birth	15	CHEMBL39541
TUBB2B	ENSG00000137285	Tubulin	CHEMBL39541	Tubulin inhibitor	NEGATIVE MODULATOR	DOLASTATIN-10		2	MONDO_0008170	ovarian cancer	D010051	Ovarian Neoplasms	125322	EFO_0005741 | EFO_0000512	infectious disease | reproductive system disease	15	CHEMBL39541
TUBB2B	ENSG00000137285	Tubulin	CHEMBL39541	Tubulin inhibitor	NEGATIVE MODULATOR	DOLASTATIN-10		2	MONDO_0008315	prostate cancer	D064129	Prostatic Neoplasms, Castration-Resistant	125323	EFO_0000616 | HP_0000078 | HP_0000079	neoplasm | abnormality of the genital system | abnormality of the urinary system	15	CHEMBL39541
TUBB6	ENSG00000176014	Tubulin	CHEMBL39541	Tubulin inhibitor	NEGATIVE MODULATOR	DOLASTATIN-10		1	EFO_0000198	myelodysplastic syndrome	D009190	Myelodysplastic Syndromes	113923	EFO_0000616 | HP_0001871 | HP_0000924 | HP_0001197 | EFO_0004503 | EFO_0005741 | EFO_0000540 | HP_0002715 | EFO_0000677 | EFO_0000618 | HP_0000707	neoplasm | abnormality of blood and blood-forming tissues | abnormality of the skeletal system | abnormality of prenatal development or birth | hematological measurement | infectious disease | immune system disease | abnormality of the immune system | mental or behavioural disorder | nervous system disease | abnormality of the nervous system	15	CHEMBL39541
TUBB6	ENSG00000176014	Tubulin	CHEMBL39541	Tubulin inhibitor	NEGATIVE MODULATOR	DOLASTATIN-10		2	EFO_0000565	leukemia	D007938	Leukemia	113924	HP_0000924 | HP_0003011 | EFO_0000540 | EFO_0000616 | HP_0001871	abnormality of the skeletal system | abnormality of the musculature | immune system disease | neoplasm | abnormality of blood and blood-forming tissues	15	CHEMBL39541
TUBB6	ENSG00000176014	Tubulin	CHEMBL39541	Tubulin inhibitor	NEGATIVE MODULATOR	DOLASTATIN-10		2	EFO_0000574	lymphoma	D008223	Lymphoma	113925	EFO_0000616 | HP_0001197 | HP_0001871	neoplasm | abnormality of prenatal development or birth | abnormality of blood and blood-forming tissues	15	CHEMBL39541
TUBB6	ENSG00000176014	Tubulin	CHEMBL39541	Tubulin inhibitor	NEGATIVE MODULATOR	DOLASTATIN-10		2	EFO_0000691	sarcoma	D012509	Sarcoma	113926	EFO_0000616	neoplasm	15	CHEMBL39541
TUBB6	ENSG00000176014	Tubulin	CHEMBL39541	Tubulin inhibitor	NEGATIVE MODULATOR	DOLASTATIN-10		2	EFO_0002618	pancreatic carcinoma	D010190	Pancreatic Neoplasms	113929	EFO_0000616 | EFO_0000589	neoplasm | metabolic disease	15	CHEMBL39541
TUBB6	ENSG00000176014	Tubulin	CHEMBL39541	Tubulin inhibitor	NEGATIVE MODULATOR	DOLASTATIN-10		2	MONDO_0002367	kidney cancer	D007680	Kidney Neoplasms	125320	EFO_0000616 | HP_0000079	neoplasm | abnormality of the urinary system	15	CHEMBL39541
TUBB6	ENSG00000176014	Tubulin	CHEMBL39541	Tubulin inhibitor	NEGATIVE MODULATOR	DOLASTATIN-10		2	MONDO_0005411	gallbladder cancer	D005706	Gallbladder Neoplasms	125321	EFO_0000616 | EFO_0000589 | HP_0001197	neoplasm | metabolic disease | abnormality of prenatal development or birth	15	CHEMBL39541
TUBB6	ENSG00000176014	Tubulin	CHEMBL39541	Tubulin inhibitor	NEGATIVE MODULATOR	DOLASTATIN-10		2	MONDO_0008170	ovarian cancer	D010051	Ovarian Neoplasms	125322	EFO_0005741 | EFO_0000512	infectious disease | reproductive system disease	15	CHEMBL39541
TUBB6	ENSG00000176014	Tubulin	CHEMBL39541	Tubulin inhibitor	NEGATIVE MODULATOR	DOLASTATIN-10		2	MONDO_0008315	prostate cancer	D064129	Prostatic Neoplasms, Castration-Resistant	125323	EFO_0000616 | HP_0000078 | HP_0000079	neoplasm | abnormality of the genital system | abnormality of the urinary system	15	CHEMBL39541
TUBB4B	ENSG00000188229	Tubulin	CHEMBL49642	Tubulin inhibitor	NEGATIVE MODULATOR	INDIBULIN		1	EFO_0000616	neoplasm	D009369	Neoplasms	55068	EFO_0000616	neoplasm	15	CHEMBL49642
TUBB4B	ENSG00000188229	Tubulin	CHEMBL49642	Tubulin inhibitor	NEGATIVE MODULATOR	INDIBULIN		1	MONDO_0007254	breast cancer	D001943	Breast Neoplasms	116260	EFO_0000616	neoplasm	15	CHEMBL49642
TUBB4B	ENSG00000188229	Tubulin	CHEMBL49642	Tubulin inhibitor	NEGATIVE MODULATOR	INDIBULIN		1	MONDO_0004992	cancer	D009369	Neoplasms	144088	EFO_0000616	neoplasm	15	CHEMBL49642
TUBB1	ENSG00000101162	Tubulin	CHEMBL49642	Tubulin inhibitor	NEGATIVE MODULATOR	INDIBULIN		1	EFO_0000616	neoplasm	D009369	Neoplasms	55068	EFO_0000616	neoplasm	15	CHEMBL49642
TUBB1	ENSG00000101162	Tubulin	CHEMBL49642	Tubulin inhibitor	NEGATIVE MODULATOR	INDIBULIN		1	MONDO_0007254	breast cancer	D001943	Breast Neoplasms	116260	EFO_0000616	neoplasm	15	CHEMBL49642
TUBB1	ENSG00000101162	Tubulin	CHEMBL49642	Tubulin inhibitor	NEGATIVE MODULATOR	INDIBULIN		1	MONDO_0004992	cancer	D009369	Neoplasms	144088	EFO_0000616	neoplasm	15	CHEMBL49642
TUBA3C	ENSG00000198033	Tubulin	CHEMBL49642	Tubulin inhibitor	NEGATIVE MODULATOR	INDIBULIN		1	EFO_0000616	neoplasm	D009369	Neoplasms	55068	EFO_0000616	neoplasm	15	CHEMBL49642
TUBA3C	ENSG00000198033	Tubulin	CHEMBL49642	Tubulin inhibitor	NEGATIVE MODULATOR	INDIBULIN		1	MONDO_0007254	breast cancer	D001943	Breast Neoplasms	116260	EFO_0000616	neoplasm	15	CHEMBL49642
TUBA3C	ENSG00000198033	Tubulin	CHEMBL49642	Tubulin inhibitor	NEGATIVE MODULATOR	INDIBULIN		1	MONDO_0004992	cancer	D009369	Neoplasms	144088	EFO_0000616	neoplasm	15	CHEMBL49642
TUBA4A	ENSG00000127824	Tubulin	CHEMBL49642	Tubulin inhibitor	NEGATIVE MODULATOR	INDIBULIN		1	EFO_0000616	neoplasm	D009369	Neoplasms	55068	EFO_0000616	neoplasm	15	CHEMBL49642
TUBA4A	ENSG00000127824	Tubulin	CHEMBL49642	Tubulin inhibitor	NEGATIVE MODULATOR	INDIBULIN		1	MONDO_0007254	breast cancer	D001943	Breast Neoplasms	116260	EFO_0000616	neoplasm	15	CHEMBL49642
TUBA4A	ENSG00000127824	Tubulin	CHEMBL49642	Tubulin inhibitor	NEGATIVE MODULATOR	INDIBULIN		1	MONDO_0004992	cancer	D009369	Neoplasms	144088	EFO_0000616	neoplasm	15	CHEMBL49642
TUBB3	ENSG00000258947	Tubulin	CHEMBL49642	Tubulin inhibitor	NEGATIVE MODULATOR	INDIBULIN		1	EFO_0000616	neoplasm	D009369	Neoplasms	55068	EFO_0000616	neoplasm	15	CHEMBL49642
TUBB3	ENSG00000258947	Tubulin	CHEMBL49642	Tubulin inhibitor	NEGATIVE MODULATOR	INDIBULIN		1	MONDO_0007254	breast cancer	D001943	Breast Neoplasms	116260	EFO_0000616	neoplasm	15	CHEMBL49642
TUBB3	ENSG00000258947	Tubulin	CHEMBL49642	Tubulin inhibitor	NEGATIVE MODULATOR	INDIBULIN		1	MONDO_0004992	cancer	D009369	Neoplasms	144088	EFO_0000616	neoplasm	15	CHEMBL49642
TUBA1A	ENSG00000167552	Tubulin	CHEMBL49642	Tubulin inhibitor	NEGATIVE MODULATOR	INDIBULIN		1	EFO_0000616	neoplasm	D009369	Neoplasms	55068	EFO_0000616	neoplasm	15	CHEMBL49642
TUBA1A	ENSG00000167552	Tubulin	CHEMBL49642	Tubulin inhibitor	NEGATIVE MODULATOR	INDIBULIN		1	MONDO_0007254	breast cancer	D001943	Breast Neoplasms	116260	EFO_0000616	neoplasm	15	CHEMBL49642
TUBA1A	ENSG00000167552	Tubulin	CHEMBL49642	Tubulin inhibitor	NEGATIVE MODULATOR	INDIBULIN		1	MONDO_0004992	cancer	D009369	Neoplasms	144088	EFO_0000616	neoplasm	15	CHEMBL49642
TUBB4A	ENSG00000104833	Tubulin	CHEMBL49642	Tubulin inhibitor	NEGATIVE MODULATOR	INDIBULIN		1	EFO_0000616	neoplasm	D009369	Neoplasms	55068	EFO_0000616	neoplasm	15	CHEMBL49642
TUBB4A	ENSG00000104833	Tubulin	CHEMBL49642	Tubulin inhibitor	NEGATIVE MODULATOR	INDIBULIN		1	MONDO_0007254	breast cancer	D001943	Breast Neoplasms	116260	EFO_0000616	neoplasm	15	CHEMBL49642
TUBB4A	ENSG00000104833	Tubulin	CHEMBL49642	Tubulin inhibitor	NEGATIVE MODULATOR	INDIBULIN		1	MONDO_0004992	cancer	D009369	Neoplasms	144088	EFO_0000616	neoplasm	15	CHEMBL49642
TUBB8	ENSG00000261456	Tubulin	CHEMBL49642	Tubulin inhibitor	NEGATIVE MODULATOR	INDIBULIN		1	EFO_0000616	neoplasm	D009369	Neoplasms	55068	EFO_0000616	neoplasm	15	CHEMBL49642
TUBB8	ENSG00000261456	Tubulin	CHEMBL49642	Tubulin inhibitor	NEGATIVE MODULATOR	INDIBULIN		1	MONDO_0007254	breast cancer	D001943	Breast Neoplasms	116260	EFO_0000616	neoplasm	15	CHEMBL49642
TUBB8	ENSG00000261456	Tubulin	CHEMBL49642	Tubulin inhibitor	NEGATIVE MODULATOR	INDIBULIN		1	MONDO_0004992	cancer	D009369	Neoplasms	144088	EFO_0000616	neoplasm	15	CHEMBL49642
TUBB	ENSG00000235067	Tubulin	CHEMBL49642	Tubulin inhibitor	NEGATIVE MODULATOR	INDIBULIN		1	EFO_0000616	neoplasm	D009369	Neoplasms	55068	EFO_0000616	neoplasm	15	CHEMBL49642
TUBB	ENSG00000232421	Tubulin	CHEMBL49642	Tubulin inhibitor	NEGATIVE MODULATOR	INDIBULIN		1	EFO_0000616	neoplasm	D009369	Neoplasms	55068	EFO_0000616	neoplasm	15	CHEMBL49642
TUBB	ENSG00000227739	Tubulin	CHEMBL49642	Tubulin inhibitor	NEGATIVE MODULATOR	INDIBULIN		1	EFO_0000616	neoplasm	D009369	Neoplasms	55068	EFO_0000616	neoplasm	15	CHEMBL49642
TUBB	ENSG00000183311	Tubulin	CHEMBL49642	Tubulin inhibitor	NEGATIVE MODULATOR	INDIBULIN		1	EFO_0000616	neoplasm	D009369	Neoplasms	55068	EFO_0000616	neoplasm	15	CHEMBL49642
TUBB	ENSG00000232575	Tubulin	CHEMBL49642	Tubulin inhibitor	NEGATIVE MODULATOR	INDIBULIN		1	EFO_0000616	neoplasm	D009369	Neoplasms	55068	EFO_0000616	neoplasm	15	CHEMBL49642
TUBB	ENSG00000229684	Tubulin	CHEMBL49642	Tubulin inhibitor	NEGATIVE MODULATOR	INDIBULIN		1	EFO_0000616	neoplasm	D009369	Neoplasms	55068	EFO_0000616	neoplasm	15	CHEMBL49642
TUBB	ENSG00000224156	Tubulin	CHEMBL49642	Tubulin inhibitor	NEGATIVE MODULATOR	INDIBULIN		1	EFO_0000616	neoplasm	D009369	Neoplasms	55068	EFO_0000616	neoplasm	15	CHEMBL49642
TUBB	ENSG00000196230	Tubulin	CHEMBL49642	Tubulin inhibitor	NEGATIVE MODULATOR	INDIBULIN		1	EFO_0000616	neoplasm	D009369	Neoplasms	55068	EFO_0000616	neoplasm	15	CHEMBL49642
TUBB	ENSG00000235067	Tubulin	CHEMBL49642	Tubulin inhibitor	NEGATIVE MODULATOR	INDIBULIN		1	MONDO_0007254	breast cancer	D001943	Breast Neoplasms	116260	EFO_0000616	neoplasm	15	CHEMBL49642
TUBB	ENSG00000232421	Tubulin	CHEMBL49642	Tubulin inhibitor	NEGATIVE MODULATOR	INDIBULIN		1	MONDO_0007254	breast cancer	D001943	Breast Neoplasms	116260	EFO_0000616	neoplasm	15	CHEMBL49642
TUBB	ENSG00000227739	Tubulin	CHEMBL49642	Tubulin inhibitor	NEGATIVE MODULATOR	INDIBULIN		1	MONDO_0007254	breast cancer	D001943	Breast Neoplasms	116260	EFO_0000616	neoplasm	15	CHEMBL49642
TUBB	ENSG00000183311	Tubulin	CHEMBL49642	Tubulin inhibitor	NEGATIVE MODULATOR	INDIBULIN		1	MONDO_0007254	breast cancer	D001943	Breast Neoplasms	116260	EFO_0000616	neoplasm	15	CHEMBL49642
TUBB	ENSG00000232575	Tubulin	CHEMBL49642	Tubulin inhibitor	NEGATIVE MODULATOR	INDIBULIN		1	MONDO_0007254	breast cancer	D001943	Breast Neoplasms	116260	EFO_0000616	neoplasm	15	CHEMBL49642
TUBB	ENSG00000229684	Tubulin	CHEMBL49642	Tubulin inhibitor	NEGATIVE MODULATOR	INDIBULIN		1	MONDO_0007254	breast cancer	D001943	Breast Neoplasms	116260	EFO_0000616	neoplasm	15	CHEMBL49642
TUBB	ENSG00000224156	Tubulin	CHEMBL49642	Tubulin inhibitor	NEGATIVE MODULATOR	INDIBULIN		1	MONDO_0007254	breast cancer	D001943	Breast Neoplasms	116260	EFO_0000616	neoplasm	15	CHEMBL49642
TUBB	ENSG00000196230	Tubulin	CHEMBL49642	Tubulin inhibitor	NEGATIVE MODULATOR	INDIBULIN		1	MONDO_0007254	breast cancer	D001943	Breast Neoplasms	116260	EFO_0000616	neoplasm	15	CHEMBL49642
TUBB	ENSG00000235067	Tubulin	CHEMBL49642	Tubulin inhibitor	NEGATIVE MODULATOR	INDIBULIN		1	MONDO_0004992	cancer	D009369	Neoplasms	144088	EFO_0000616	neoplasm	15	CHEMBL49642
TUBB	ENSG00000232421	Tubulin	CHEMBL49642	Tubulin inhibitor	NEGATIVE MODULATOR	INDIBULIN		1	MONDO_0004992	cancer	D009369	Neoplasms	144088	EFO_0000616	neoplasm	15	CHEMBL49642
TUBB	ENSG00000227739	Tubulin	CHEMBL49642	Tubulin inhibitor	NEGATIVE MODULATOR	INDIBULIN		1	MONDO_0004992	cancer	D009369	Neoplasms	144088	EFO_0000616	neoplasm	15	CHEMBL49642
TUBB	ENSG00000183311	Tubulin	CHEMBL49642	Tubulin inhibitor	NEGATIVE MODULATOR	INDIBULIN		1	MONDO_0004992	cancer	D009369	Neoplasms	144088	EFO_0000616	neoplasm	15	CHEMBL49642
TUBB	ENSG00000232575	Tubulin	CHEMBL49642	Tubulin inhibitor	NEGATIVE MODULATOR	INDIBULIN		1	MONDO_0004992	cancer	D009369	Neoplasms	144088	EFO_0000616	neoplasm	15	CHEMBL49642
TUBB	ENSG00000229684	Tubulin	CHEMBL49642	Tubulin inhibitor	NEGATIVE MODULATOR	INDIBULIN		1	MONDO_0004992	cancer	D009369	Neoplasms	144088	EFO_0000616	neoplasm	15	CHEMBL49642
TUBB	ENSG00000224156	Tubulin	CHEMBL49642	Tubulin inhibitor	NEGATIVE MODULATOR	INDIBULIN		1	MONDO_0004992	cancer	D009369	Neoplasms	144088	EFO_0000616	neoplasm	15	CHEMBL49642
TUBB	ENSG00000196230	Tubulin	CHEMBL49642	Tubulin inhibitor	NEGATIVE MODULATOR	INDIBULIN		1	MONDO_0004992	cancer	D009369	Neoplasms	144088	EFO_0000616	neoplasm	15	CHEMBL49642
TUBA1B	ENSG00000123416	Tubulin	CHEMBL49642	Tubulin inhibitor	NEGATIVE MODULATOR	INDIBULIN		1	EFO_0000616	neoplasm	D009369	Neoplasms	55068	EFO_0000616	neoplasm	15	CHEMBL49642
TUBA1B	ENSG00000123416	Tubulin	CHEMBL49642	Tubulin inhibitor	NEGATIVE MODULATOR	INDIBULIN		1	MONDO_0007254	breast cancer	D001943	Breast Neoplasms	116260	EFO_0000616	neoplasm	15	CHEMBL49642
TUBA1B	ENSG00000123416	Tubulin	CHEMBL49642	Tubulin inhibitor	NEGATIVE MODULATOR	INDIBULIN		1	MONDO_0004992	cancer	D009369	Neoplasms	144088	EFO_0000616	neoplasm	15	CHEMBL49642
TUBA1C	ENSG00000167553	Tubulin	CHEMBL49642	Tubulin inhibitor	NEGATIVE MODULATOR	INDIBULIN		1	EFO_0000616	neoplasm	D009369	Neoplasms	55068	EFO_0000616	neoplasm	15	CHEMBL49642
TUBA1C	ENSG00000167553	Tubulin	CHEMBL49642	Tubulin inhibitor	NEGATIVE MODULATOR	INDIBULIN		1	MONDO_0007254	breast cancer	D001943	Breast Neoplasms	116260	EFO_0000616	neoplasm	15	CHEMBL49642
TUBA1C	ENSG00000167553	Tubulin	CHEMBL49642	Tubulin inhibitor	NEGATIVE MODULATOR	INDIBULIN		1	MONDO_0004992	cancer	D009369	Neoplasms	144088	EFO_0000616	neoplasm	15	CHEMBL49642
TUBA3E	ENSG00000152086	Tubulin	CHEMBL49642	Tubulin inhibitor	NEGATIVE MODULATOR	INDIBULIN		1	EFO_0000616	neoplasm	D009369	Neoplasms	55068	EFO_0000616	neoplasm	15	CHEMBL49642
TUBA3E	ENSG00000152086	Tubulin	CHEMBL49642	Tubulin inhibitor	NEGATIVE MODULATOR	INDIBULIN		1	MONDO_0007254	breast cancer	D001943	Breast Neoplasms	116260	EFO_0000616	neoplasm	15	CHEMBL49642
TUBA3E	ENSG00000152086	Tubulin	CHEMBL49642	Tubulin inhibitor	NEGATIVE MODULATOR	INDIBULIN		1	MONDO_0004992	cancer	D009369	Neoplasms	144088	EFO_0000616	neoplasm	15	CHEMBL49642
TUBB2A	ENSG00000137267	Tubulin	CHEMBL49642	Tubulin inhibitor	NEGATIVE MODULATOR	INDIBULIN		1	EFO_0000616	neoplasm	D009369	Neoplasms	55068	EFO_0000616	neoplasm	15	CHEMBL49642
TUBB2A	ENSG00000137267	Tubulin	CHEMBL49642	Tubulin inhibitor	NEGATIVE MODULATOR	INDIBULIN		1	MONDO_0007254	breast cancer	D001943	Breast Neoplasms	116260	EFO_0000616	neoplasm	15	CHEMBL49642
TUBB2A	ENSG00000137267	Tubulin	CHEMBL49642	Tubulin inhibitor	NEGATIVE MODULATOR	INDIBULIN		1	MONDO_0004992	cancer	D009369	Neoplasms	144088	EFO_0000616	neoplasm	15	CHEMBL49642
TUBB2B	ENSG00000137285	Tubulin	CHEMBL49642	Tubulin inhibitor	NEGATIVE MODULATOR	INDIBULIN		1	EFO_0000616	neoplasm	D009369	Neoplasms	55068	EFO_0000616	neoplasm	15	CHEMBL49642
TUBB2B	ENSG00000137285	Tubulin	CHEMBL49642	Tubulin inhibitor	NEGATIVE MODULATOR	INDIBULIN		1	MONDO_0007254	breast cancer	D001943	Breast Neoplasms	116260	EFO_0000616	neoplasm	15	CHEMBL49642
TUBB2B	ENSG00000137285	Tubulin	CHEMBL49642	Tubulin inhibitor	NEGATIVE MODULATOR	INDIBULIN		1	MONDO_0004992	cancer	D009369	Neoplasms	144088	EFO_0000616	neoplasm	15	CHEMBL49642
TUBB6	ENSG00000176014	Tubulin	CHEMBL49642	Tubulin inhibitor	NEGATIVE MODULATOR	INDIBULIN		1	EFO_0000616	neoplasm	D009369	Neoplasms	55068	EFO_0000616	neoplasm	15	CHEMBL49642
TUBB6	ENSG00000176014	Tubulin	CHEMBL49642	Tubulin inhibitor	NEGATIVE MODULATOR	INDIBULIN		1	MONDO_0007254	breast cancer	D001943	Breast Neoplasms	116260	EFO_0000616	neoplasm	15	CHEMBL49642
TUBB6	ENSG00000176014	Tubulin	CHEMBL49642	Tubulin inhibitor	NEGATIVE MODULATOR	INDIBULIN		1	MONDO_0004992	cancer	D009369	Neoplasms	144088	EFO_0000616	neoplasm	15	CHEMBL49642
TUBB4B	ENSG00000188229	Tubulin	CHEMBL94657	Tubulin stabiliser	OTHER	PATUPILONE		1	EFO_0000616	neoplasm	D009369	Neoplasms	43477	EFO_0000616	neoplasm	15	CHEMBL94657
TUBB4B	ENSG00000188229	Tubulin	CHEMBL94657	Tubulin stabiliser	OTHER	PATUPILONE		2	EFO_0000182	hepatocellular carcinoma	D006528	Carcinoma, Hepatocellular	46274	EFO_0000616 | EFO_0000589	neoplasm | metabolic disease	15	CHEMBL94657
TUBB4B	ENSG00000188229	Tubulin	CHEMBL94657	Tubulin stabiliser	OTHER	PATUPILONE		1	EFO_0000519	glioblastoma multiforme	D005909	Glioblastoma	65625	EFO_0000616 | EFO_0000618 | HP_0000707 | EFO_0000677	neoplasm | nervous system disease | abnormality of the nervous system | mental or behavioural disorder	15	CHEMBL94657
TUBB4B	ENSG00000188229	Tubulin	CHEMBL94657	Tubulin stabiliser	OTHER	PATUPILONE		2	EFO_0000673	prostate adenocarcinoma	D011471	Prostatic Neoplasms	65626	EFO_0000616 | EFO_0000512	neoplasm | reproductive system disease	15	CHEMBL94657
TUBB4B	ENSG00000188229	Tubulin	CHEMBL94657	Tubulin stabiliser	OTHER	PATUPILONE		2	EFO_0000756	melanoma	D008545	Melanoma	65627	EFO_0000616 | EFO_0010285	neoplasm | integumentary system disease	15	CHEMBL94657
TUBB4B	ENSG00000188229	Tubulin	CHEMBL94657	Tubulin stabiliser	OTHER	PATUPILONE		1	EFO_0003060	non-small cell lung carcinoma	D002289	Carcinoma, Non-Small-Cell Lung	65628	EFO_0000616 | EFO_0000684	neoplasm | respiratory system disease	15	CHEMBL94657
TUBB4B	ENSG00000188229	Tubulin	CHEMBL94657	Tubulin stabiliser	OTHER	PATUPILONE		2	EFO_0003865	kidney neoplasm	D007680	Kidney Neoplasms	65629	EFO_0000616 | HP_0000079	neoplasm | abnormality of the urinary system	15	CHEMBL94657
TUBB4B	ENSG00000188229	Tubulin	CHEMBL94657	Tubulin stabiliser	OTHER	PATUPILONE		2	EFO_0003869	breast neoplasm	D001943	Breast Neoplasms	65630	EFO_0000616 | EFO_0010285 | EFO_0000512	neoplasm | integumentary system disease | reproductive system disease	15	CHEMBL94657
TUBB4B	ENSG00000188229	Tubulin	CHEMBL94657	Tubulin stabiliser	OTHER	PATUPILONE		3	EFO_1001100	peritoneal neoplasm	D010534	Peritoneal Neoplasms	110852	EFO_0000616	neoplasm	15	CHEMBL94657
TUBB4B	ENSG00000188229	Tubulin	CHEMBL94657	Tubulin stabiliser	OTHER	PATUPILONE		2	EFO_0004243	carcinoid tumor	D002276	Carcinoid Tumor	121953	EFO_0000589 | EFO_0000616	metabolic disease | neoplasm	15	CHEMBL94657
TUBB4B	ENSG00000188229	Tubulin	CHEMBL94657	Tubulin stabiliser	OTHER	PATUPILONE		2	EFO_0004288	colonic neoplasm	D003110	Colonic Neoplasms	121954	EFO_0000616	neoplasm	15	CHEMBL94657
TUBB4B	ENSG00000188229	Tubulin	CHEMBL94657	Tubulin stabiliser	OTHER	PATUPILONE		3	MONDO_0002158	fallopian tube cancer	D005185	Fallopian Tube Neoplasms	121955	EFO_0000616 | EFO_0000512	neoplasm | reproductive system disease	15	CHEMBL94657
TUBB4B	ENSG00000188229	Tubulin	CHEMBL94657	Tubulin stabiliser	OTHER	PATUPILONE		2	MONDO_0007254	breast cancer	D001943	Breast Neoplasms	121956	EFO_0000616	neoplasm	15	CHEMBL94657
TUBB4B	ENSG00000188229	Tubulin	CHEMBL94657	Tubulin stabiliser	OTHER	PATUPILONE		3	MONDO_0008170	ovarian cancer	D010051	Ovarian Neoplasms	121957	EFO_0005741 | EFO_0000512	infectious disease | reproductive system disease	15	CHEMBL94657
TUBB4B	ENSG00000188229	Tubulin	CHEMBL94657	Tubulin stabiliser	OTHER	PATUPILONE		2	MONDO_0008315	prostate cancer	D064129	Prostatic Neoplasms, Castration-Resistant	121958	EFO_0000616 | HP_0000078 | HP_0000079	neoplasm | abnormality of the genital system | abnormality of the urinary system	15	CHEMBL94657
TUBB4B	ENSG00000188229	Tubulin	CHEMBL94657	Tubulin stabiliser	OTHER	PATUPILONE		2	MONDO_0021063	malignant colon neoplasm	D003110	Colonic Neoplasms	121959	EFO_0000616 | EFO_0000405	neoplasm | digestive system disease	15	CHEMBL94657
TUBB4B	ENSG00000188229	Tubulin	CHEMBL94657	Tubulin stabiliser	OTHER	PATUPILONE		1	MONDO_0004992	cancer	D009369	Neoplasms	145930	EFO_0000616	neoplasm	15	CHEMBL94657
TUBB1	ENSG00000101162	Tubulin	CHEMBL94657	Tubulin stabiliser	OTHER	PATUPILONE		1	EFO_0000616	neoplasm	D009369	Neoplasms	43477	EFO_0000616	neoplasm	15	CHEMBL94657
TUBB1	ENSG00000101162	Tubulin	CHEMBL94657	Tubulin stabiliser	OTHER	PATUPILONE		2	EFO_0000182	hepatocellular carcinoma	D006528	Carcinoma, Hepatocellular	46274	EFO_0000616 | EFO_0000589	neoplasm | metabolic disease	15	CHEMBL94657
TUBB1	ENSG00000101162	Tubulin	CHEMBL94657	Tubulin stabiliser	OTHER	PATUPILONE		1	EFO_0000519	glioblastoma multiforme	D005909	Glioblastoma	65625	EFO_0000616 | EFO_0000618 | HP_0000707 | EFO_0000677	neoplasm | nervous system disease | abnormality of the nervous system | mental or behavioural disorder	15	CHEMBL94657
TUBB1	ENSG00000101162	Tubulin	CHEMBL94657	Tubulin stabiliser	OTHER	PATUPILONE		2	EFO_0000673	prostate adenocarcinoma	D011471	Prostatic Neoplasms	65626	EFO_0000616 | EFO_0000512	neoplasm | reproductive system disease	15	CHEMBL94657
TUBB1	ENSG00000101162	Tubulin	CHEMBL94657	Tubulin stabiliser	OTHER	PATUPILONE		2	EFO_0000756	melanoma	D008545	Melanoma	65627	EFO_0000616 | EFO_0010285	neoplasm | integumentary system disease	15	CHEMBL94657
TUBB1	ENSG00000101162	Tubulin	CHEMBL94657	Tubulin stabiliser	OTHER	PATUPILONE		1	EFO_0003060	non-small cell lung carcinoma	D002289	Carcinoma, Non-Small-Cell Lung	65628	EFO_0000616 | EFO_0000684	neoplasm | respiratory system disease	15	CHEMBL94657
TUBB1	ENSG00000101162	Tubulin	CHEMBL94657	Tubulin stabiliser	OTHER	PATUPILONE		2	EFO_0003865	kidney neoplasm	D007680	Kidney Neoplasms	65629	EFO_0000616 | HP_0000079	neoplasm | abnormality of the urinary system	15	CHEMBL94657
TUBB1	ENSG00000101162	Tubulin	CHEMBL94657	Tubulin stabiliser	OTHER	PATUPILONE		2	EFO_0003869	breast neoplasm	D001943	Breast Neoplasms	65630	EFO_0000616 | EFO_0010285 | EFO_0000512	neoplasm | integumentary system disease | reproductive system disease	15	CHEMBL94657
TUBB1	ENSG00000101162	Tubulin	CHEMBL94657	Tubulin stabiliser	OTHER	PATUPILONE		3	EFO_1001100	peritoneal neoplasm	D010534	Peritoneal Neoplasms	110852	EFO_0000616	neoplasm	15	CHEMBL94657
TUBB1	ENSG00000101162	Tubulin	CHEMBL94657	Tubulin stabiliser	OTHER	PATUPILONE		2	EFO_0004243	carcinoid tumor	D002276	Carcinoid Tumor	121953	EFO_0000589 | EFO_0000616	metabolic disease | neoplasm	15	CHEMBL94657
TUBB1	ENSG00000101162	Tubulin	CHEMBL94657	Tubulin stabiliser	OTHER	PATUPILONE		2	EFO_0004288	colonic neoplasm	D003110	Colonic Neoplasms	121954	EFO_0000616	neoplasm	15	CHEMBL94657
TUBB1	ENSG00000101162	Tubulin	CHEMBL94657	Tubulin stabiliser	OTHER	PATUPILONE		3	MONDO_0002158	fallopian tube cancer	D005185	Fallopian Tube Neoplasms	121955	EFO_0000616 | EFO_0000512	neoplasm | reproductive system disease	15	CHEMBL94657
TUBB1	ENSG00000101162	Tubulin	CHEMBL94657	Tubulin stabiliser	OTHER	PATUPILONE		2	MONDO_0007254	breast cancer	D001943	Breast Neoplasms	121956	EFO_0000616	neoplasm	15	CHEMBL94657
TUBB1	ENSG00000101162	Tubulin	CHEMBL94657	Tubulin stabiliser	OTHER	PATUPILONE		3	MONDO_0008170	ovarian cancer	D010051	Ovarian Neoplasms	121957	EFO_0005741 | EFO_0000512	infectious disease | reproductive system disease	15	CHEMBL94657
TUBB1	ENSG00000101162	Tubulin	CHEMBL94657	Tubulin stabiliser	OTHER	PATUPILONE		2	MONDO_0008315	prostate cancer	D064129	Prostatic Neoplasms, Castration-Resistant	121958	EFO_0000616 | HP_0000078 | HP_0000079	neoplasm | abnormality of the genital system | abnormality of the urinary system	15	CHEMBL94657
TUBB1	ENSG00000101162	Tubulin	CHEMBL94657	Tubulin stabiliser	OTHER	PATUPILONE		2	MONDO_0021063	malignant colon neoplasm	D003110	Colonic Neoplasms	121959	EFO_0000616 | EFO_0000405	neoplasm | digestive system disease	15	CHEMBL94657
TUBB1	ENSG00000101162	Tubulin	CHEMBL94657	Tubulin stabiliser	OTHER	PATUPILONE		1	MONDO_0004992	cancer	D009369	Neoplasms	145930	EFO_0000616	neoplasm	15	CHEMBL94657
TUBA3C	ENSG00000198033	Tubulin	CHEMBL94657	Tubulin stabiliser	OTHER	PATUPILONE		1	EFO_0000616	neoplasm	D009369	Neoplasms	43477	EFO_0000616	neoplasm	15	CHEMBL94657
TUBA3C	ENSG00000198033	Tubulin	CHEMBL94657	Tubulin stabiliser	OTHER	PATUPILONE		2	EFO_0000182	hepatocellular carcinoma	D006528	Carcinoma, Hepatocellular	46274	EFO_0000616 | EFO_0000589	neoplasm | metabolic disease	15	CHEMBL94657
TUBA3C	ENSG00000198033	Tubulin	CHEMBL94657	Tubulin stabiliser	OTHER	PATUPILONE		1	EFO_0000519	glioblastoma multiforme	D005909	Glioblastoma	65625	EFO_0000616 | EFO_0000618 | HP_0000707 | EFO_0000677	neoplasm | nervous system disease | abnormality of the nervous system | mental or behavioural disorder	15	CHEMBL94657
TUBA3C	ENSG00000198033	Tubulin	CHEMBL94657	Tubulin stabiliser	OTHER	PATUPILONE		2	EFO_0000673	prostate adenocarcinoma	D011471	Prostatic Neoplasms	65626	EFO_0000616 | EFO_0000512	neoplasm | reproductive system disease	15	CHEMBL94657
TUBA3C	ENSG00000198033	Tubulin	CHEMBL94657	Tubulin stabiliser	OTHER	PATUPILONE		2	EFO_0000756	melanoma	D008545	Melanoma	65627	EFO_0000616 | EFO_0010285	neoplasm | integumentary system disease	15	CHEMBL94657
TUBA3C	ENSG00000198033	Tubulin	CHEMBL94657	Tubulin stabiliser	OTHER	PATUPILONE		1	EFO_0003060	non-small cell lung carcinoma	D002289	Carcinoma, Non-Small-Cell Lung	65628	EFO_0000616 | EFO_0000684	neoplasm | respiratory system disease	15	CHEMBL94657
TUBA3C	ENSG00000198033	Tubulin	CHEMBL94657	Tubulin stabiliser	OTHER	PATUPILONE		2	EFO_0003865	kidney neoplasm	D007680	Kidney Neoplasms	65629	EFO_0000616 | HP_0000079	neoplasm | abnormality of the urinary system	15	CHEMBL94657
TUBA3C	ENSG00000198033	Tubulin	CHEMBL94657	Tubulin stabiliser	OTHER	PATUPILONE		2	EFO_0003869	breast neoplasm	D001943	Breast Neoplasms	65630	EFO_0000616 | EFO_0010285 | EFO_0000512	neoplasm | integumentary system disease | reproductive system disease	15	CHEMBL94657
TUBA3C	ENSG00000198033	Tubulin	CHEMBL94657	Tubulin stabiliser	OTHER	PATUPILONE		3	EFO_1001100	peritoneal neoplasm	D010534	Peritoneal Neoplasms	110852	EFO_0000616	neoplasm	15	CHEMBL94657
TUBA3C	ENSG00000198033	Tubulin	CHEMBL94657	Tubulin stabiliser	OTHER	PATUPILONE		2	EFO_0004243	carcinoid tumor	D002276	Carcinoid Tumor	121953	EFO_0000589 | EFO_0000616	metabolic disease | neoplasm	15	CHEMBL94657
TUBA3C	ENSG00000198033	Tubulin	CHEMBL94657	Tubulin stabiliser	OTHER	PATUPILONE		2	EFO_0004288	colonic neoplasm	D003110	Colonic Neoplasms	121954	EFO_0000616	neoplasm	15	CHEMBL94657
TUBA3C	ENSG00000198033	Tubulin	CHEMBL94657	Tubulin stabiliser	OTHER	PATUPILONE		3	MONDO_0002158	fallopian tube cancer	D005185	Fallopian Tube Neoplasms	121955	EFO_0000616 | EFO_0000512	neoplasm | reproductive system disease	15	CHEMBL94657
TUBA3C	ENSG00000198033	Tubulin	CHEMBL94657	Tubulin stabiliser	OTHER	PATUPILONE		2	MONDO_0007254	breast cancer	D001943	Breast Neoplasms	121956	EFO_0000616	neoplasm	15	CHEMBL94657
TUBA3C	ENSG00000198033	Tubulin	CHEMBL94657	Tubulin stabiliser	OTHER	PATUPILONE		3	MONDO_0008170	ovarian cancer	D010051	Ovarian Neoplasms	121957	EFO_0005741 | EFO_0000512	infectious disease | reproductive system disease	15	CHEMBL94657
TUBA3C	ENSG00000198033	Tubulin	CHEMBL94657	Tubulin stabiliser	OTHER	PATUPILONE		2	MONDO_0008315	prostate cancer	D064129	Prostatic Neoplasms, Castration-Resistant	121958	EFO_0000616 | HP_0000078 | HP_0000079	neoplasm | abnormality of the genital system | abnormality of the urinary system	15	CHEMBL94657
TUBA3C	ENSG00000198033	Tubulin	CHEMBL94657	Tubulin stabiliser	OTHER	PATUPILONE		2	MONDO_0021063	malignant colon neoplasm	D003110	Colonic Neoplasms	121959	EFO_0000616 | EFO_0000405	neoplasm | digestive system disease	15	CHEMBL94657
TUBA3C	ENSG00000198033	Tubulin	CHEMBL94657	Tubulin stabiliser	OTHER	PATUPILONE		1	MONDO_0004992	cancer	D009369	Neoplasms	145930	EFO_0000616	neoplasm	15	CHEMBL94657
TUBA4A	ENSG00000127824	Tubulin	CHEMBL94657	Tubulin stabiliser	OTHER	PATUPILONE		1	EFO_0000616	neoplasm	D009369	Neoplasms	43477	EFO_0000616	neoplasm	15	CHEMBL94657
TUBA4A	ENSG00000127824	Tubulin	CHEMBL94657	Tubulin stabiliser	OTHER	PATUPILONE		2	EFO_0000182	hepatocellular carcinoma	D006528	Carcinoma, Hepatocellular	46274	EFO_0000616 | EFO_0000589	neoplasm | metabolic disease	15	CHEMBL94657
TUBA4A	ENSG00000127824	Tubulin	CHEMBL94657	Tubulin stabiliser	OTHER	PATUPILONE		1	EFO_0000519	glioblastoma multiforme	D005909	Glioblastoma	65625	EFO_0000616 | EFO_0000618 | HP_0000707 | EFO_0000677	neoplasm | nervous system disease | abnormality of the nervous system | mental or behavioural disorder	15	CHEMBL94657
TUBA4A	ENSG00000127824	Tubulin	CHEMBL94657	Tubulin stabiliser	OTHER	PATUPILONE		2	EFO_0000673	prostate adenocarcinoma	D011471	Prostatic Neoplasms	65626	EFO_0000616 | EFO_0000512	neoplasm | reproductive system disease	15	CHEMBL94657
TUBA4A	ENSG00000127824	Tubulin	CHEMBL94657	Tubulin stabiliser	OTHER	PATUPILONE		2	EFO_0000756	melanoma	D008545	Melanoma	65627	EFO_0000616 | EFO_0010285	neoplasm | integumentary system disease	15	CHEMBL94657
TUBA4A	ENSG00000127824	Tubulin	CHEMBL94657	Tubulin stabiliser	OTHER	PATUPILONE		1	EFO_0003060	non-small cell lung carcinoma	D002289	Carcinoma, Non-Small-Cell Lung	65628	EFO_0000616 | EFO_0000684	neoplasm | respiratory system disease	15	CHEMBL94657
TUBA4A	ENSG00000127824	Tubulin	CHEMBL94657	Tubulin stabiliser	OTHER	PATUPILONE		2	EFO_0003865	kidney neoplasm	D007680	Kidney Neoplasms	65629	EFO_0000616 | HP_0000079	neoplasm | abnormality of the urinary system	15	CHEMBL94657
TUBA4A	ENSG00000127824	Tubulin	CHEMBL94657	Tubulin stabiliser	OTHER	PATUPILONE		2	EFO_0003869	breast neoplasm	D001943	Breast Neoplasms	65630	EFO_0000616 | EFO_0010285 | EFO_0000512	neoplasm | integumentary system disease | reproductive system disease	15	CHEMBL94657
TUBA4A	ENSG00000127824	Tubulin	CHEMBL94657	Tubulin stabiliser	OTHER	PATUPILONE		3	EFO_1001100	peritoneal neoplasm	D010534	Peritoneal Neoplasms	110852	EFO_0000616	neoplasm	15	CHEMBL94657
TUBA4A	ENSG00000127824	Tubulin	CHEMBL94657	Tubulin stabiliser	OTHER	PATUPILONE		2	EFO_0004243	carcinoid tumor	D002276	Carcinoid Tumor	121953	EFO_0000589 | EFO_0000616	metabolic disease | neoplasm	15	CHEMBL94657
TUBA4A	ENSG00000127824	Tubulin	CHEMBL94657	Tubulin stabiliser	OTHER	PATUPILONE		2	EFO_0004288	colonic neoplasm	D003110	Colonic Neoplasms	121954	EFO_0000616	neoplasm	15	CHEMBL94657
TUBA4A	ENSG00000127824	Tubulin	CHEMBL94657	Tubulin stabiliser	OTHER	PATUPILONE		3	MONDO_0002158	fallopian tube cancer	D005185	Fallopian Tube Neoplasms	121955	EFO_0000616 | EFO_0000512	neoplasm | reproductive system disease	15	CHEMBL94657
TUBA4A	ENSG00000127824	Tubulin	CHEMBL94657	Tubulin stabiliser	OTHER	PATUPILONE		2	MONDO_0007254	breast cancer	D001943	Breast Neoplasms	121956	EFO_0000616	neoplasm	15	CHEMBL94657
TUBA4A	ENSG00000127824	Tubulin	CHEMBL94657	Tubulin stabiliser	OTHER	PATUPILONE		3	MONDO_0008170	ovarian cancer	D010051	Ovarian Neoplasms	121957	EFO_0005741 | EFO_0000512	infectious disease | reproductive system disease	15	CHEMBL94657
TUBA4A	ENSG00000127824	Tubulin	CHEMBL94657	Tubulin stabiliser	OTHER	PATUPILONE		2	MONDO_0008315	prostate cancer	D064129	Prostatic Neoplasms, Castration-Resistant	121958	EFO_0000616 | HP_0000078 | HP_0000079	neoplasm | abnormality of the genital system | abnormality of the urinary system	15	CHEMBL94657
TUBA4A	ENSG00000127824	Tubulin	CHEMBL94657	Tubulin stabiliser	OTHER	PATUPILONE		2	MONDO_0021063	malignant colon neoplasm	D003110	Colonic Neoplasms	121959	EFO_0000616 | EFO_0000405	neoplasm | digestive system disease	15	CHEMBL94657
TUBA4A	ENSG00000127824	Tubulin	CHEMBL94657	Tubulin stabiliser	OTHER	PATUPILONE		1	MONDO_0004992	cancer	D009369	Neoplasms	145930	EFO_0000616	neoplasm	15	CHEMBL94657
TUBB3	ENSG00000258947	Tubulin	CHEMBL94657	Tubulin stabiliser	OTHER	PATUPILONE		1	EFO_0000616	neoplasm	D009369	Neoplasms	43477	EFO_0000616	neoplasm	15	CHEMBL94657
TUBB3	ENSG00000258947	Tubulin	CHEMBL94657	Tubulin stabiliser	OTHER	PATUPILONE		2	EFO_0000182	hepatocellular carcinoma	D006528	Carcinoma, Hepatocellular	46274	EFO_0000616 | EFO_0000589	neoplasm | metabolic disease	15	CHEMBL94657
TUBB3	ENSG00000258947	Tubulin	CHEMBL94657	Tubulin stabiliser	OTHER	PATUPILONE		1	EFO_0000519	glioblastoma multiforme	D005909	Glioblastoma	65625	EFO_0000616 | EFO_0000618 | HP_0000707 | EFO_0000677	neoplasm | nervous system disease | abnormality of the nervous system | mental or behavioural disorder	15	CHEMBL94657
TUBB3	ENSG00000258947	Tubulin	CHEMBL94657	Tubulin stabiliser	OTHER	PATUPILONE		2	EFO_0000673	prostate adenocarcinoma	D011471	Prostatic Neoplasms	65626	EFO_0000616 | EFO_0000512	neoplasm | reproductive system disease	15	CHEMBL94657
TUBB3	ENSG00000258947	Tubulin	CHEMBL94657	Tubulin stabiliser	OTHER	PATUPILONE		2	EFO_0000756	melanoma	D008545	Melanoma	65627	EFO_0000616 | EFO_0010285	neoplasm | integumentary system disease	15	CHEMBL94657
TUBB3	ENSG00000258947	Tubulin	CHEMBL94657	Tubulin stabiliser	OTHER	PATUPILONE		1	EFO_0003060	non-small cell lung carcinoma	D002289	Carcinoma, Non-Small-Cell Lung	65628	EFO_0000616 | EFO_0000684	neoplasm | respiratory system disease	15	CHEMBL94657
TUBB3	ENSG00000258947	Tubulin	CHEMBL94657	Tubulin stabiliser	OTHER	PATUPILONE		2	EFO_0003865	kidney neoplasm	D007680	Kidney Neoplasms	65629	EFO_0000616 | HP_0000079	neoplasm | abnormality of the urinary system	15	CHEMBL94657
TUBB3	ENSG00000258947	Tubulin	CHEMBL94657	Tubulin stabiliser	OTHER	PATUPILONE		2	EFO_0003869	breast neoplasm	D001943	Breast Neoplasms	65630	EFO_0000616 | EFO_0010285 | EFO_0000512	neoplasm | integumentary system disease | reproductive system disease	15	CHEMBL94657
TUBB3	ENSG00000258947	Tubulin	CHEMBL94657	Tubulin stabiliser	OTHER	PATUPILONE		3	EFO_1001100	peritoneal neoplasm	D010534	Peritoneal Neoplasms	110852	EFO_0000616	neoplasm	15	CHEMBL94657
TUBB3	ENSG00000258947	Tubulin	CHEMBL94657	Tubulin stabiliser	OTHER	PATUPILONE		2	EFO_0004243	carcinoid tumor	D002276	Carcinoid Tumor	121953	EFO_0000589 | EFO_0000616	metabolic disease | neoplasm	15	CHEMBL94657
TUBB3	ENSG00000258947	Tubulin	CHEMBL94657	Tubulin stabiliser	OTHER	PATUPILONE		2	EFO_0004288	colonic neoplasm	D003110	Colonic Neoplasms	121954	EFO_0000616	neoplasm	15	CHEMBL94657
TUBB3	ENSG00000258947	Tubulin	CHEMBL94657	Tubulin stabiliser	OTHER	PATUPILONE		3	MONDO_0002158	fallopian tube cancer	D005185	Fallopian Tube Neoplasms	121955	EFO_0000616 | EFO_0000512	neoplasm | reproductive system disease	15	CHEMBL94657
TUBB3	ENSG00000258947	Tubulin	CHEMBL94657	Tubulin stabiliser	OTHER	PATUPILONE		2	MONDO_0007254	breast cancer	D001943	Breast Neoplasms	121956	EFO_0000616	neoplasm	15	CHEMBL94657
TUBB3	ENSG00000258947	Tubulin	CHEMBL94657	Tubulin stabiliser	OTHER	PATUPILONE		3	MONDO_0008170	ovarian cancer	D010051	Ovarian Neoplasms	121957	EFO_0005741 | EFO_0000512	infectious disease | reproductive system disease	15	CHEMBL94657
TUBB3	ENSG00000258947	Tubulin	CHEMBL94657	Tubulin stabiliser	OTHER	PATUPILONE		2	MONDO_0008315	prostate cancer	D064129	Prostatic Neoplasms, Castration-Resistant	121958	EFO_0000616 | HP_0000078 | HP_0000079	neoplasm | abnormality of the genital system | abnormality of the urinary system	15	CHEMBL94657
TUBB3	ENSG00000258947	Tubulin	CHEMBL94657	Tubulin stabiliser	OTHER	PATUPILONE		2	MONDO_0021063	malignant colon neoplasm	D003110	Colonic Neoplasms	121959	EFO_0000616 | EFO_0000405	neoplasm | digestive system disease	15	CHEMBL94657
TUBB3	ENSG00000258947	Tubulin	CHEMBL94657	Tubulin stabiliser	OTHER	PATUPILONE		1	MONDO_0004992	cancer	D009369	Neoplasms	145930	EFO_0000616	neoplasm	15	CHEMBL94657
TUBA1A	ENSG00000167552	Tubulin	CHEMBL94657	Tubulin stabiliser	OTHER	PATUPILONE		1	EFO_0000616	neoplasm	D009369	Neoplasms	43477	EFO_0000616	neoplasm	15	CHEMBL94657
TUBA1A	ENSG00000167552	Tubulin	CHEMBL94657	Tubulin stabiliser	OTHER	PATUPILONE		2	EFO_0000182	hepatocellular carcinoma	D006528	Carcinoma, Hepatocellular	46274	EFO_0000616 | EFO_0000589	neoplasm | metabolic disease	15	CHEMBL94657
TUBA1A	ENSG00000167552	Tubulin	CHEMBL94657	Tubulin stabiliser	OTHER	PATUPILONE		1	EFO_0000519	glioblastoma multiforme	D005909	Glioblastoma	65625	EFO_0000616 | EFO_0000618 | HP_0000707 | EFO_0000677	neoplasm | nervous system disease | abnormality of the nervous system | mental or behavioural disorder	15	CHEMBL94657
TUBA1A	ENSG00000167552	Tubulin	CHEMBL94657	Tubulin stabiliser	OTHER	PATUPILONE		2	EFO_0000673	prostate adenocarcinoma	D011471	Prostatic Neoplasms	65626	EFO_0000616 | EFO_0000512	neoplasm | reproductive system disease	15	CHEMBL94657
TUBA1A	ENSG00000167552	Tubulin	CHEMBL94657	Tubulin stabiliser	OTHER	PATUPILONE		2	EFO_0000756	melanoma	D008545	Melanoma	65627	EFO_0000616 | EFO_0010285	neoplasm | integumentary system disease	15	CHEMBL94657
TUBA1A	ENSG00000167552	Tubulin	CHEMBL94657	Tubulin stabiliser	OTHER	PATUPILONE		1	EFO_0003060	non-small cell lung carcinoma	D002289	Carcinoma, Non-Small-Cell Lung	65628	EFO_0000616 | EFO_0000684	neoplasm | respiratory system disease	15	CHEMBL94657
TUBA1A	ENSG00000167552	Tubulin	CHEMBL94657	Tubulin stabiliser	OTHER	PATUPILONE		2	EFO_0003865	kidney neoplasm	D007680	Kidney Neoplasms	65629	EFO_0000616 | HP_0000079	neoplasm | abnormality of the urinary system	15	CHEMBL94657
TUBA1A	ENSG00000167552	Tubulin	CHEMBL94657	Tubulin stabiliser	OTHER	PATUPILONE		2	EFO_0003869	breast neoplasm	D001943	Breast Neoplasms	65630	EFO_0000616 | EFO_0010285 | EFO_0000512	neoplasm | integumentary system disease | reproductive system disease	15	CHEMBL94657
TUBA1A	ENSG00000167552	Tubulin	CHEMBL94657	Tubulin stabiliser	OTHER	PATUPILONE		3	EFO_1001100	peritoneal neoplasm	D010534	Peritoneal Neoplasms	110852	EFO_0000616	neoplasm	15	CHEMBL94657
TUBA1A	ENSG00000167552	Tubulin	CHEMBL94657	Tubulin stabiliser	OTHER	PATUPILONE		2	EFO_0004243	carcinoid tumor	D002276	Carcinoid Tumor	121953	EFO_0000589 | EFO_0000616	metabolic disease | neoplasm	15	CHEMBL94657
TUBA1A	ENSG00000167552	Tubulin	CHEMBL94657	Tubulin stabiliser	OTHER	PATUPILONE		2	EFO_0004288	colonic neoplasm	D003110	Colonic Neoplasms	121954	EFO_0000616	neoplasm	15	CHEMBL94657
TUBA1A	ENSG00000167552	Tubulin	CHEMBL94657	Tubulin stabiliser	OTHER	PATUPILONE		3	MONDO_0002158	fallopian tube cancer	D005185	Fallopian Tube Neoplasms	121955	EFO_0000616 | EFO_0000512	neoplasm | reproductive system disease	15	CHEMBL94657
TUBA1A	ENSG00000167552	Tubulin	CHEMBL94657	Tubulin stabiliser	OTHER	PATUPILONE		2	MONDO_0007254	breast cancer	D001943	Breast Neoplasms	121956	EFO_0000616	neoplasm	15	CHEMBL94657
TUBA1A	ENSG00000167552	Tubulin	CHEMBL94657	Tubulin stabiliser	OTHER	PATUPILONE		3	MONDO_0008170	ovarian cancer	D010051	Ovarian Neoplasms	121957	EFO_0005741 | EFO_0000512	infectious disease | reproductive system disease	15	CHEMBL94657
TUBA1A	ENSG00000167552	Tubulin	CHEMBL94657	Tubulin stabiliser	OTHER	PATUPILONE		2	MONDO_0008315	prostate cancer	D064129	Prostatic Neoplasms, Castration-Resistant	121958	EFO_0000616 | HP_0000078 | HP_0000079	neoplasm | abnormality of the genital system | abnormality of the urinary system	15	CHEMBL94657
TUBA1A	ENSG00000167552	Tubulin	CHEMBL94657	Tubulin stabiliser	OTHER	PATUPILONE		2	MONDO_0021063	malignant colon neoplasm	D003110	Colonic Neoplasms	121959	EFO_0000616 | EFO_0000405	neoplasm | digestive system disease	15	CHEMBL94657
TUBA1A	ENSG00000167552	Tubulin	CHEMBL94657	Tubulin stabiliser	OTHER	PATUPILONE		1	MONDO_0004992	cancer	D009369	Neoplasms	145930	EFO_0000616	neoplasm	15	CHEMBL94657
TUBB4A	ENSG00000104833	Tubulin	CHEMBL94657	Tubulin stabiliser	OTHER	PATUPILONE		1	EFO_0000616	neoplasm	D009369	Neoplasms	43477	EFO_0000616	neoplasm	15	CHEMBL94657
TUBB4A	ENSG00000104833	Tubulin	CHEMBL94657	Tubulin stabiliser	OTHER	PATUPILONE		2	EFO_0000182	hepatocellular carcinoma	D006528	Carcinoma, Hepatocellular	46274	EFO_0000616 | EFO_0000589	neoplasm | metabolic disease	15	CHEMBL94657
TUBB4A	ENSG00000104833	Tubulin	CHEMBL94657	Tubulin stabiliser	OTHER	PATUPILONE		1	EFO_0000519	glioblastoma multiforme	D005909	Glioblastoma	65625	EFO_0000616 | EFO_0000618 | HP_0000707 | EFO_0000677	neoplasm | nervous system disease | abnormality of the nervous system | mental or behavioural disorder	15	CHEMBL94657
TUBB4A	ENSG00000104833	Tubulin	CHEMBL94657	Tubulin stabiliser	OTHER	PATUPILONE		2	EFO_0000673	prostate adenocarcinoma	D011471	Prostatic Neoplasms	65626	EFO_0000616 | EFO_0000512	neoplasm | reproductive system disease	15	CHEMBL94657
TUBB4A	ENSG00000104833	Tubulin	CHEMBL94657	Tubulin stabiliser	OTHER	PATUPILONE		2	EFO_0000756	melanoma	D008545	Melanoma	65627	EFO_0000616 | EFO_0010285	neoplasm | integumentary system disease	15	CHEMBL94657
TUBB4A	ENSG00000104833	Tubulin	CHEMBL94657	Tubulin stabiliser	OTHER	PATUPILONE		1	EFO_0003060	non-small cell lung carcinoma	D002289	Carcinoma, Non-Small-Cell Lung	65628	EFO_0000616 | EFO_0000684	neoplasm | respiratory system disease	15	CHEMBL94657
TUBB4A	ENSG00000104833	Tubulin	CHEMBL94657	Tubulin stabiliser	OTHER	PATUPILONE		2	EFO_0003865	kidney neoplasm	D007680	Kidney Neoplasms	65629	EFO_0000616 | HP_0000079	neoplasm | abnormality of the urinary system	15	CHEMBL94657
TUBB4A	ENSG00000104833	Tubulin	CHEMBL94657	Tubulin stabiliser	OTHER	PATUPILONE		2	EFO_0003869	breast neoplasm	D001943	Breast Neoplasms	65630	EFO_0000616 | EFO_0010285 | EFO_0000512	neoplasm | integumentary system disease | reproductive system disease	15	CHEMBL94657
TUBB4A	ENSG00000104833	Tubulin	CHEMBL94657	Tubulin stabiliser	OTHER	PATUPILONE		3	EFO_1001100	peritoneal neoplasm	D010534	Peritoneal Neoplasms	110852	EFO_0000616	neoplasm	15	CHEMBL94657
TUBB4A	ENSG00000104833	Tubulin	CHEMBL94657	Tubulin stabiliser	OTHER	PATUPILONE		2	EFO_0004243	carcinoid tumor	D002276	Carcinoid Tumor	121953	EFO_0000589 | EFO_0000616	metabolic disease | neoplasm	15	CHEMBL94657
TUBB4A	ENSG00000104833	Tubulin	CHEMBL94657	Tubulin stabiliser	OTHER	PATUPILONE		2	EFO_0004288	colonic neoplasm	D003110	Colonic Neoplasms	121954	EFO_0000616	neoplasm	15	CHEMBL94657
TUBB4A	ENSG00000104833	Tubulin	CHEMBL94657	Tubulin stabiliser	OTHER	PATUPILONE		3	MONDO_0002158	fallopian tube cancer	D005185	Fallopian Tube Neoplasms	121955	EFO_0000616 | EFO_0000512	neoplasm | reproductive system disease	15	CHEMBL94657
TUBB4A	ENSG00000104833	Tubulin	CHEMBL94657	Tubulin stabiliser	OTHER	PATUPILONE		2	MONDO_0007254	breast cancer	D001943	Breast Neoplasms	121956	EFO_0000616	neoplasm	15	CHEMBL94657
TUBB4A	ENSG00000104833	Tubulin	CHEMBL94657	Tubulin stabiliser	OTHER	PATUPILONE		3	MONDO_0008170	ovarian cancer	D010051	Ovarian Neoplasms	121957	EFO_0005741 | EFO_0000512	infectious disease | reproductive system disease	15	CHEMBL94657
TUBB4A	ENSG00000104833	Tubulin	CHEMBL94657	Tubulin stabiliser	OTHER	PATUPILONE		2	MONDO_0008315	prostate cancer	D064129	Prostatic Neoplasms, Castration-Resistant	121958	EFO_0000616 | HP_0000078 | HP_0000079	neoplasm | abnormality of the genital system | abnormality of the urinary system	15	CHEMBL94657
TUBB4A	ENSG00000104833	Tubulin	CHEMBL94657	Tubulin stabiliser	OTHER	PATUPILONE		2	MONDO_0021063	malignant colon neoplasm	D003110	Colonic Neoplasms	121959	EFO_0000616 | EFO_0000405	neoplasm | digestive system disease	15	CHEMBL94657
TUBB4A	ENSG00000104833	Tubulin	CHEMBL94657	Tubulin stabiliser	OTHER	PATUPILONE		1	MONDO_0004992	cancer	D009369	Neoplasms	145930	EFO_0000616	neoplasm	15	CHEMBL94657
TUBB8	ENSG00000261456	Tubulin	CHEMBL94657	Tubulin stabiliser	OTHER	PATUPILONE		1	EFO_0000616	neoplasm	D009369	Neoplasms	43477	EFO_0000616	neoplasm	15	CHEMBL94657
TUBB8	ENSG00000261456	Tubulin	CHEMBL94657	Tubulin stabiliser	OTHER	PATUPILONE		2	EFO_0000182	hepatocellular carcinoma	D006528	Carcinoma, Hepatocellular	46274	EFO_0000616 | EFO_0000589	neoplasm | metabolic disease	15	CHEMBL94657
TUBB8	ENSG00000261456	Tubulin	CHEMBL94657	Tubulin stabiliser	OTHER	PATUPILONE		1	EFO_0000519	glioblastoma multiforme	D005909	Glioblastoma	65625	EFO_0000616 | EFO_0000618 | HP_0000707 | EFO_0000677	neoplasm | nervous system disease | abnormality of the nervous system | mental or behavioural disorder	15	CHEMBL94657
TUBB8	ENSG00000261456	Tubulin	CHEMBL94657	Tubulin stabiliser	OTHER	PATUPILONE		2	EFO_0000673	prostate adenocarcinoma	D011471	Prostatic Neoplasms	65626	EFO_0000616 | EFO_0000512	neoplasm | reproductive system disease	15	CHEMBL94657
TUBB8	ENSG00000261456	Tubulin	CHEMBL94657	Tubulin stabiliser	OTHER	PATUPILONE		2	EFO_0000756	melanoma	D008545	Melanoma	65627	EFO_0000616 | EFO_0010285	neoplasm | integumentary system disease	15	CHEMBL94657
TUBB8	ENSG00000261456	Tubulin	CHEMBL94657	Tubulin stabiliser	OTHER	PATUPILONE		1	EFO_0003060	non-small cell lung carcinoma	D002289	Carcinoma, Non-Small-Cell Lung	65628	EFO_0000616 | EFO_0000684	neoplasm | respiratory system disease	15	CHEMBL94657
TUBB8	ENSG00000261456	Tubulin	CHEMBL94657	Tubulin stabiliser	OTHER	PATUPILONE		2	EFO_0003865	kidney neoplasm	D007680	Kidney Neoplasms	65629	EFO_0000616 | HP_0000079	neoplasm | abnormality of the urinary system	15	CHEMBL94657
TUBB8	ENSG00000261456	Tubulin	CHEMBL94657	Tubulin stabiliser	OTHER	PATUPILONE		2	EFO_0003869	breast neoplasm	D001943	Breast Neoplasms	65630	EFO_0000616 | EFO_0010285 | EFO_0000512	neoplasm | integumentary system disease | reproductive system disease	15	CHEMBL94657
TUBB8	ENSG00000261456	Tubulin	CHEMBL94657	Tubulin stabiliser	OTHER	PATUPILONE		3	EFO_1001100	peritoneal neoplasm	D010534	Peritoneal Neoplasms	110852	EFO_0000616	neoplasm	15	CHEMBL94657
TUBB8	ENSG00000261456	Tubulin	CHEMBL94657	Tubulin stabiliser	OTHER	PATUPILONE		2	EFO_0004243	carcinoid tumor	D002276	Carcinoid Tumor	121953	EFO_0000589 | EFO_0000616	metabolic disease | neoplasm	15	CHEMBL94657
TUBB8	ENSG00000261456	Tubulin	CHEMBL94657	Tubulin stabiliser	OTHER	PATUPILONE		2	EFO_0004288	colonic neoplasm	D003110	Colonic Neoplasms	121954	EFO_0000616	neoplasm	15	CHEMBL94657
TUBB8	ENSG00000261456	Tubulin	CHEMBL94657	Tubulin stabiliser	OTHER	PATUPILONE		3	MONDO_0002158	fallopian tube cancer	D005185	Fallopian Tube Neoplasms	121955	EFO_0000616 | EFO_0000512	neoplasm | reproductive system disease	15	CHEMBL94657
TUBB8	ENSG00000261456	Tubulin	CHEMBL94657	Tubulin stabiliser	OTHER	PATUPILONE		2	MONDO_0007254	breast cancer	D001943	Breast Neoplasms	121956	EFO_0000616	neoplasm	15	CHEMBL94657
TUBB8	ENSG00000261456	Tubulin	CHEMBL94657	Tubulin stabiliser	OTHER	PATUPILONE		3	MONDO_0008170	ovarian cancer	D010051	Ovarian Neoplasms	121957	EFO_0005741 | EFO_0000512	infectious disease | reproductive system disease	15	CHEMBL94657
TUBB8	ENSG00000261456	Tubulin	CHEMBL94657	Tubulin stabiliser	OTHER	PATUPILONE		2	MONDO_0008315	prostate cancer	D064129	Prostatic Neoplasms, Castration-Resistant	121958	EFO_0000616 | HP_0000078 | HP_0000079	neoplasm | abnormality of the genital system | abnormality of the urinary system	15	CHEMBL94657
TUBB8	ENSG00000261456	Tubulin	CHEMBL94657	Tubulin stabiliser	OTHER	PATUPILONE		2	MONDO_0021063	malignant colon neoplasm	D003110	Colonic Neoplasms	121959	EFO_0000616 | EFO_0000405	neoplasm | digestive system disease	15	CHEMBL94657
TUBB8	ENSG00000261456	Tubulin	CHEMBL94657	Tubulin stabiliser	OTHER	PATUPILONE		1	MONDO_0004992	cancer	D009369	Neoplasms	145930	EFO_0000616	neoplasm	15	CHEMBL94657
TUBB	ENSG00000235067	Tubulin	CHEMBL94657	Tubulin stabiliser	OTHER	PATUPILONE		1	EFO_0000616	neoplasm	D009369	Neoplasms	43477	EFO_0000616	neoplasm	15	CHEMBL94657
TUBB	ENSG00000232421	Tubulin	CHEMBL94657	Tubulin stabiliser	OTHER	PATUPILONE		1	EFO_0000616	neoplasm	D009369	Neoplasms	43477	EFO_0000616	neoplasm	15	CHEMBL94657
TUBB	ENSG00000227739	Tubulin	CHEMBL94657	Tubulin stabiliser	OTHER	PATUPILONE		1	EFO_0000616	neoplasm	D009369	Neoplasms	43477	EFO_0000616	neoplasm	15	CHEMBL94657
TUBB	ENSG00000183311	Tubulin	CHEMBL94657	Tubulin stabiliser	OTHER	PATUPILONE		1	EFO_0000616	neoplasm	D009369	Neoplasms	43477	EFO_0000616	neoplasm	15	CHEMBL94657
TUBB	ENSG00000232575	Tubulin	CHEMBL94657	Tubulin stabiliser	OTHER	PATUPILONE		1	EFO_0000616	neoplasm	D009369	Neoplasms	43477	EFO_0000616	neoplasm	15	CHEMBL94657
TUBB	ENSG00000229684	Tubulin	CHEMBL94657	Tubulin stabiliser	OTHER	PATUPILONE		1	EFO_0000616	neoplasm	D009369	Neoplasms	43477	EFO_0000616	neoplasm	15	CHEMBL94657
TUBB	ENSG00000224156	Tubulin	CHEMBL94657	Tubulin stabiliser	OTHER	PATUPILONE		1	EFO_0000616	neoplasm	D009369	Neoplasms	43477	EFO_0000616	neoplasm	15	CHEMBL94657
TUBB	ENSG00000196230	Tubulin	CHEMBL94657	Tubulin stabiliser	OTHER	PATUPILONE		1	EFO_0000616	neoplasm	D009369	Neoplasms	43477	EFO_0000616	neoplasm	15	CHEMBL94657
TUBB	ENSG00000235067	Tubulin	CHEMBL94657	Tubulin stabiliser	OTHER	PATUPILONE		2	EFO_0000182	hepatocellular carcinoma	D006528	Carcinoma, Hepatocellular	46274	EFO_0000616 | EFO_0000589	neoplasm | metabolic disease	15	CHEMBL94657
TUBB	ENSG00000232421	Tubulin	CHEMBL94657	Tubulin stabiliser	OTHER	PATUPILONE		2	EFO_0000182	hepatocellular carcinoma	D006528	Carcinoma, Hepatocellular	46274	EFO_0000616 | EFO_0000589	neoplasm | metabolic disease	15	CHEMBL94657
TUBB	ENSG00000227739	Tubulin	CHEMBL94657	Tubulin stabiliser	OTHER	PATUPILONE		2	EFO_0000182	hepatocellular carcinoma	D006528	Carcinoma, Hepatocellular	46274	EFO_0000616 | EFO_0000589	neoplasm | metabolic disease	15	CHEMBL94657
TUBB	ENSG00000183311	Tubulin	CHEMBL94657	Tubulin stabiliser	OTHER	PATUPILONE		2	EFO_0000182	hepatocellular carcinoma	D006528	Carcinoma, Hepatocellular	46274	EFO_0000616 | EFO_0000589	neoplasm | metabolic disease	15	CHEMBL94657
TUBB	ENSG00000232575	Tubulin	CHEMBL94657	Tubulin stabiliser	OTHER	PATUPILONE		2	EFO_0000182	hepatocellular carcinoma	D006528	Carcinoma, Hepatocellular	46274	EFO_0000616 | EFO_0000589	neoplasm | metabolic disease	15	CHEMBL94657
TUBB	ENSG00000229684	Tubulin	CHEMBL94657	Tubulin stabiliser	OTHER	PATUPILONE		2	EFO_0000182	hepatocellular carcinoma	D006528	Carcinoma, Hepatocellular	46274	EFO_0000616 | EFO_0000589	neoplasm | metabolic disease	15	CHEMBL94657
TUBB	ENSG00000224156	Tubulin	CHEMBL94657	Tubulin stabiliser	OTHER	PATUPILONE		2	EFO_0000182	hepatocellular carcinoma	D006528	Carcinoma, Hepatocellular	46274	EFO_0000616 | EFO_0000589	neoplasm | metabolic disease	15	CHEMBL94657
TUBB	ENSG00000196230	Tubulin	CHEMBL94657	Tubulin stabiliser	OTHER	PATUPILONE		2	EFO_0000182	hepatocellular carcinoma	D006528	Carcinoma, Hepatocellular	46274	EFO_0000616 | EFO_0000589	neoplasm | metabolic disease	15	CHEMBL94657
TUBB	ENSG00000235067	Tubulin	CHEMBL94657	Tubulin stabiliser	OTHER	PATUPILONE		1	EFO_0000519	glioblastoma multiforme	D005909	Glioblastoma	65625	EFO_0000616 | EFO_0000618 | HP_0000707 | EFO_0000677	neoplasm | nervous system disease | abnormality of the nervous system | mental or behavioural disorder	15	CHEMBL94657
TUBB	ENSG00000232421	Tubulin	CHEMBL94657	Tubulin stabiliser	OTHER	PATUPILONE		1	EFO_0000519	glioblastoma multiforme	D005909	Glioblastoma	65625	EFO_0000616 | EFO_0000618 | HP_0000707 | EFO_0000677	neoplasm | nervous system disease | abnormality of the nervous system | mental or behavioural disorder	15	CHEMBL94657
TUBB	ENSG00000227739	Tubulin	CHEMBL94657	Tubulin stabiliser	OTHER	PATUPILONE		1	EFO_0000519	glioblastoma multiforme	D005909	Glioblastoma	65625	EFO_0000616 | EFO_0000618 | HP_0000707 | EFO_0000677	neoplasm | nervous system disease | abnormality of the nervous system | mental or behavioural disorder	15	CHEMBL94657
TUBB	ENSG00000183311	Tubulin	CHEMBL94657	Tubulin stabiliser	OTHER	PATUPILONE		1	EFO_0000519	glioblastoma multiforme	D005909	Glioblastoma	65625	EFO_0000616 | EFO_0000618 | HP_0000707 | EFO_0000677	neoplasm | nervous system disease | abnormality of the nervous system | mental or behavioural disorder	15	CHEMBL94657
TUBB	ENSG00000232575	Tubulin	CHEMBL94657	Tubulin stabiliser	OTHER	PATUPILONE		1	EFO_0000519	glioblastoma multiforme	D005909	Glioblastoma	65625	EFO_0000616 | EFO_0000618 | HP_0000707 | EFO_0000677	neoplasm | nervous system disease | abnormality of the nervous system | mental or behavioural disorder	15	CHEMBL94657
TUBB	ENSG00000229684	Tubulin	CHEMBL94657	Tubulin stabiliser	OTHER	PATUPILONE		1	EFO_0000519	glioblastoma multiforme	D005909	Glioblastoma	65625	EFO_0000616 | EFO_0000618 | HP_0000707 | EFO_0000677	neoplasm | nervous system disease | abnormality of the nervous system | mental or behavioural disorder	15	CHEMBL94657
TUBB	ENSG00000224156	Tubulin	CHEMBL94657	Tubulin stabiliser	OTHER	PATUPILONE		1	EFO_0000519	glioblastoma multiforme	D005909	Glioblastoma	65625	EFO_0000616 | EFO_0000618 | HP_0000707 | EFO_0000677	neoplasm | nervous system disease | abnormality of the nervous system | mental or behavioural disorder	15	CHEMBL94657
TUBB	ENSG00000196230	Tubulin	CHEMBL94657	Tubulin stabiliser	OTHER	PATUPILONE		1	EFO_0000519	glioblastoma multiforme	D005909	Glioblastoma	65625	EFO_0000616 | EFO_0000618 | HP_0000707 | EFO_0000677	neoplasm | nervous system disease | abnormality of the nervous system | mental or behavioural disorder	15	CHEMBL94657
TUBB	ENSG00000235067	Tubulin	CHEMBL94657	Tubulin stabiliser	OTHER	PATUPILONE		2	EFO_0000673	prostate adenocarcinoma	D011471	Prostatic Neoplasms	65626	EFO_0000616 | EFO_0000512	neoplasm | reproductive system disease	15	CHEMBL94657
TUBB	ENSG00000232421	Tubulin	CHEMBL94657	Tubulin stabiliser	OTHER	PATUPILONE		2	EFO_0000673	prostate adenocarcinoma	D011471	Prostatic Neoplasms	65626	EFO_0000616 | EFO_0000512	neoplasm | reproductive system disease	15	CHEMBL94657
TUBB	ENSG00000227739	Tubulin	CHEMBL94657	Tubulin stabiliser	OTHER	PATUPILONE		2	EFO_0000673	prostate adenocarcinoma	D011471	Prostatic Neoplasms	65626	EFO_0000616 | EFO_0000512	neoplasm | reproductive system disease	15	CHEMBL94657
TUBB	ENSG00000183311	Tubulin	CHEMBL94657	Tubulin stabiliser	OTHER	PATUPILONE		2	EFO_0000673	prostate adenocarcinoma	D011471	Prostatic Neoplasms	65626	EFO_0000616 | EFO_0000512	neoplasm | reproductive system disease	15	CHEMBL94657
TUBB	ENSG00000232575	Tubulin	CHEMBL94657	Tubulin stabiliser	OTHER	PATUPILONE		2	EFO_0000673	prostate adenocarcinoma	D011471	Prostatic Neoplasms	65626	EFO_0000616 | EFO_0000512	neoplasm | reproductive system disease	15	CHEMBL94657
TUBB	ENSG00000229684	Tubulin	CHEMBL94657	Tubulin stabiliser	OTHER	PATUPILONE		2	EFO_0000673	prostate adenocarcinoma	D011471	Prostatic Neoplasms	65626	EFO_0000616 | EFO_0000512	neoplasm | reproductive system disease	15	CHEMBL94657
TUBB	ENSG00000224156	Tubulin	CHEMBL94657	Tubulin stabiliser	OTHER	PATUPILONE		2	EFO_0000673	prostate adenocarcinoma	D011471	Prostatic Neoplasms	65626	EFO_0000616 | EFO_0000512	neoplasm | reproductive system disease	15	CHEMBL94657
TUBB	ENSG00000196230	Tubulin	CHEMBL94657	Tubulin stabiliser	OTHER	PATUPILONE		2	EFO_0000673	prostate adenocarcinoma	D011471	Prostatic Neoplasms	65626	EFO_0000616 | EFO_0000512	neoplasm | reproductive system disease	15	CHEMBL94657
TUBB	ENSG00000235067	Tubulin	CHEMBL94657	Tubulin stabiliser	OTHER	PATUPILONE		2	EFO_0000756	melanoma	D008545	Melanoma	65627	EFO_0000616 | EFO_0010285	neoplasm | integumentary system disease	15	CHEMBL94657
TUBB	ENSG00000232421	Tubulin	CHEMBL94657	Tubulin stabiliser	OTHER	PATUPILONE		2	EFO_0000756	melanoma	D008545	Melanoma	65627	EFO_0000616 | EFO_0010285	neoplasm | integumentary system disease	15	CHEMBL94657
TUBB	ENSG00000227739	Tubulin	CHEMBL94657	Tubulin stabiliser	OTHER	PATUPILONE		2	EFO_0000756	melanoma	D008545	Melanoma	65627	EFO_0000616 | EFO_0010285	neoplasm | integumentary system disease	15	CHEMBL94657
TUBB	ENSG00000183311	Tubulin	CHEMBL94657	Tubulin stabiliser	OTHER	PATUPILONE		2	EFO_0000756	melanoma	D008545	Melanoma	65627	EFO_0000616 | EFO_0010285	neoplasm | integumentary system disease	15	CHEMBL94657
TUBB	ENSG00000232575	Tubulin	CHEMBL94657	Tubulin stabiliser	OTHER	PATUPILONE		2	EFO_0000756	melanoma	D008545	Melanoma	65627	EFO_0000616 | EFO_0010285	neoplasm | integumentary system disease	15	CHEMBL94657
TUBB	ENSG00000229684	Tubulin	CHEMBL94657	Tubulin stabiliser	OTHER	PATUPILONE		2	EFO_0000756	melanoma	D008545	Melanoma	65627	EFO_0000616 | EFO_0010285	neoplasm | integumentary system disease	15	CHEMBL94657
TUBB	ENSG00000224156	Tubulin	CHEMBL94657	Tubulin stabiliser	OTHER	PATUPILONE		2	EFO_0000756	melanoma	D008545	Melanoma	65627	EFO_0000616 | EFO_0010285	neoplasm | integumentary system disease	15	CHEMBL94657
TUBB	ENSG00000196230	Tubulin	CHEMBL94657	Tubulin stabiliser	OTHER	PATUPILONE		2	EFO_0000756	melanoma	D008545	Melanoma	65627	EFO_0000616 | EFO_0010285	neoplasm | integumentary system disease	15	CHEMBL94657
TUBB	ENSG00000235067	Tubulin	CHEMBL94657	Tubulin stabiliser	OTHER	PATUPILONE		1	EFO_0003060	non-small cell lung carcinoma	D002289	Carcinoma, Non-Small-Cell Lung	65628	EFO_0000616 | EFO_0000684	neoplasm | respiratory system disease	15	CHEMBL94657
TUBB	ENSG00000232421	Tubulin	CHEMBL94657	Tubulin stabiliser	OTHER	PATUPILONE		1	EFO_0003060	non-small cell lung carcinoma	D002289	Carcinoma, Non-Small-Cell Lung	65628	EFO_0000616 | EFO_0000684	neoplasm | respiratory system disease	15	CHEMBL94657
TUBB	ENSG00000227739	Tubulin	CHEMBL94657	Tubulin stabiliser	OTHER	PATUPILONE		1	EFO_0003060	non-small cell lung carcinoma	D002289	Carcinoma, Non-Small-Cell Lung	65628	EFO_0000616 | EFO_0000684	neoplasm | respiratory system disease	15	CHEMBL94657
TUBB	ENSG00000183311	Tubulin	CHEMBL94657	Tubulin stabiliser	OTHER	PATUPILONE		1	EFO_0003060	non-small cell lung carcinoma	D002289	Carcinoma, Non-Small-Cell Lung	65628	EFO_0000616 | EFO_0000684	neoplasm | respiratory system disease	15	CHEMBL94657
TUBB	ENSG00000232575	Tubulin	CHEMBL94657	Tubulin stabiliser	OTHER	PATUPILONE		1	EFO_0003060	non-small cell lung carcinoma	D002289	Carcinoma, Non-Small-Cell Lung	65628	EFO_0000616 | EFO_0000684	neoplasm | respiratory system disease	15	CHEMBL94657
TUBB	ENSG00000229684	Tubulin	CHEMBL94657	Tubulin stabiliser	OTHER	PATUPILONE		1	EFO_0003060	non-small cell lung carcinoma	D002289	Carcinoma, Non-Small-Cell Lung	65628	EFO_0000616 | EFO_0000684	neoplasm | respiratory system disease	15	CHEMBL94657
TUBB	ENSG00000224156	Tubulin	CHEMBL94657	Tubulin stabiliser	OTHER	PATUPILONE		1	EFO_0003060	non-small cell lung carcinoma	D002289	Carcinoma, Non-Small-Cell Lung	65628	EFO_0000616 | EFO_0000684	neoplasm | respiratory system disease	15	CHEMBL94657
TUBB	ENSG00000196230	Tubulin	CHEMBL94657	Tubulin stabiliser	OTHER	PATUPILONE		1	EFO_0003060	non-small cell lung carcinoma	D002289	Carcinoma, Non-Small-Cell Lung	65628	EFO_0000616 | EFO_0000684	neoplasm | respiratory system disease	15	CHEMBL94657
TUBB	ENSG00000235067	Tubulin	CHEMBL94657	Tubulin stabiliser	OTHER	PATUPILONE		2	EFO_0003865	kidney neoplasm	D007680	Kidney Neoplasms	65629	EFO_0000616 | HP_0000079	neoplasm | abnormality of the urinary system	15	CHEMBL94657
TUBB	ENSG00000232421	Tubulin	CHEMBL94657	Tubulin stabiliser	OTHER	PATUPILONE		2	EFO_0003865	kidney neoplasm	D007680	Kidney Neoplasms	65629	EFO_0000616 | HP_0000079	neoplasm | abnormality of the urinary system	15	CHEMBL94657
TUBB	ENSG00000227739	Tubulin	CHEMBL94657	Tubulin stabiliser	OTHER	PATUPILONE		2	EFO_0003865	kidney neoplasm	D007680	Kidney Neoplasms	65629	EFO_0000616 | HP_0000079	neoplasm | abnormality of the urinary system	15	CHEMBL94657
TUBB	ENSG00000183311	Tubulin	CHEMBL94657	Tubulin stabiliser	OTHER	PATUPILONE		2	EFO_0003865	kidney neoplasm	D007680	Kidney Neoplasms	65629	EFO_0000616 | HP_0000079	neoplasm | abnormality of the urinary system	15	CHEMBL94657
TUBB	ENSG00000232575	Tubulin	CHEMBL94657	Tubulin stabiliser	OTHER	PATUPILONE		2	EFO_0003865	kidney neoplasm	D007680	Kidney Neoplasms	65629	EFO_0000616 | HP_0000079	neoplasm | abnormality of the urinary system	15	CHEMBL94657
TUBB	ENSG00000229684	Tubulin	CHEMBL94657	Tubulin stabiliser	OTHER	PATUPILONE		2	EFO_0003865	kidney neoplasm	D007680	Kidney Neoplasms	65629	EFO_0000616 | HP_0000079	neoplasm | abnormality of the urinary system	15	CHEMBL94657
TUBB	ENSG00000224156	Tubulin	CHEMBL94657	Tubulin stabiliser	OTHER	PATUPILONE		2	EFO_0003865	kidney neoplasm	D007680	Kidney Neoplasms	65629	EFO_0000616 | HP_0000079	neoplasm | abnormality of the urinary system	15	CHEMBL94657
TUBB	ENSG00000196230	Tubulin	CHEMBL94657	Tubulin stabiliser	OTHER	PATUPILONE		2	EFO_0003865	kidney neoplasm	D007680	Kidney Neoplasms	65629	EFO_0000616 | HP_0000079	neoplasm | abnormality of the urinary system	15	CHEMBL94657
TUBB	ENSG00000235067	Tubulin	CHEMBL94657	Tubulin stabiliser	OTHER	PATUPILONE		2	EFO_0003869	breast neoplasm	D001943	Breast Neoplasms	65630	EFO_0000616 | EFO_0010285 | EFO_0000512	neoplasm | integumentary system disease | reproductive system disease	15	CHEMBL94657
TUBB	ENSG00000232421	Tubulin	CHEMBL94657	Tubulin stabiliser	OTHER	PATUPILONE		2	EFO_0003869	breast neoplasm	D001943	Breast Neoplasms	65630	EFO_0000616 | EFO_0010285 | EFO_0000512	neoplasm | integumentary system disease | reproductive system disease	15	CHEMBL94657
TUBB	ENSG00000227739	Tubulin	CHEMBL94657	Tubulin stabiliser	OTHER	PATUPILONE		2	EFO_0003869	breast neoplasm	D001943	Breast Neoplasms	65630	EFO_0000616 | EFO_0010285 | EFO_0000512	neoplasm | integumentary system disease | reproductive system disease	15	CHEMBL94657
TUBB	ENSG00000183311	Tubulin	CHEMBL94657	Tubulin stabiliser	OTHER	PATUPILONE		2	EFO_0003869	breast neoplasm	D001943	Breast Neoplasms	65630	EFO_0000616 | EFO_0010285 | EFO_0000512	neoplasm | integumentary system disease | reproductive system disease	15	CHEMBL94657
TUBB	ENSG00000232575	Tubulin	CHEMBL94657	Tubulin stabiliser	OTHER	PATUPILONE		2	EFO_0003869	breast neoplasm	D001943	Breast Neoplasms	65630	EFO_0000616 | EFO_0010285 | EFO_0000512	neoplasm | integumentary system disease | reproductive system disease	15	CHEMBL94657
TUBB	ENSG00000229684	Tubulin	CHEMBL94657	Tubulin stabiliser	OTHER	PATUPILONE		2	EFO_0003869	breast neoplasm	D001943	Breast Neoplasms	65630	EFO_0000616 | EFO_0010285 | EFO_0000512	neoplasm | integumentary system disease | reproductive system disease	15	CHEMBL94657
TUBB	ENSG00000224156	Tubulin	CHEMBL94657	Tubulin stabiliser	OTHER	PATUPILONE		2	EFO_0003869	breast neoplasm	D001943	Breast Neoplasms	65630	EFO_0000616 | EFO_0010285 | EFO_0000512	neoplasm | integumentary system disease | reproductive system disease	15	CHEMBL94657
TUBB	ENSG00000196230	Tubulin	CHEMBL94657	Tubulin stabiliser	OTHER	PATUPILONE		2	EFO_0003869	breast neoplasm	D001943	Breast Neoplasms	65630	EFO_0000616 | EFO_0010285 | EFO_0000512	neoplasm | integumentary system disease | reproductive system disease	15	CHEMBL94657
TUBB	ENSG00000235067	Tubulin	CHEMBL94657	Tubulin stabiliser	OTHER	PATUPILONE		3	EFO_1001100	peritoneal neoplasm	D010534	Peritoneal Neoplasms	110852	EFO_0000616	neoplasm	15	CHEMBL94657
TUBB	ENSG00000232421	Tubulin	CHEMBL94657	Tubulin stabiliser	OTHER	PATUPILONE		3	EFO_1001100	peritoneal neoplasm	D010534	Peritoneal Neoplasms	110852	EFO_0000616	neoplasm	15	CHEMBL94657
TUBB	ENSG00000227739	Tubulin	CHEMBL94657	Tubulin stabiliser	OTHER	PATUPILONE		3	EFO_1001100	peritoneal neoplasm	D010534	Peritoneal Neoplasms	110852	EFO_0000616	neoplasm	15	CHEMBL94657
TUBB	ENSG00000183311	Tubulin	CHEMBL94657	Tubulin stabiliser	OTHER	PATUPILONE		3	EFO_1001100	peritoneal neoplasm	D010534	Peritoneal Neoplasms	110852	EFO_0000616	neoplasm	15	CHEMBL94657
TUBB	ENSG00000232575	Tubulin	CHEMBL94657	Tubulin stabiliser	OTHER	PATUPILONE		3	EFO_1001100	peritoneal neoplasm	D010534	Peritoneal Neoplasms	110852	EFO_0000616	neoplasm	15	CHEMBL94657
TUBB	ENSG00000229684	Tubulin	CHEMBL94657	Tubulin stabiliser	OTHER	PATUPILONE		3	EFO_1001100	peritoneal neoplasm	D010534	Peritoneal Neoplasms	110852	EFO_0000616	neoplasm	15	CHEMBL94657
TUBB	ENSG00000224156	Tubulin	CHEMBL94657	Tubulin stabiliser	OTHER	PATUPILONE		3	EFO_1001100	peritoneal neoplasm	D010534	Peritoneal Neoplasms	110852	EFO_0000616	neoplasm	15	CHEMBL94657
TUBB	ENSG00000196230	Tubulin	CHEMBL94657	Tubulin stabiliser	OTHER	PATUPILONE		3	EFO_1001100	peritoneal neoplasm	D010534	Peritoneal Neoplasms	110852	EFO_0000616	neoplasm	15	CHEMBL94657
TUBB	ENSG00000235067	Tubulin	CHEMBL94657	Tubulin stabiliser	OTHER	PATUPILONE		2	EFO_0004243	carcinoid tumor	D002276	Carcinoid Tumor	121953	EFO_0000589 | EFO_0000616	metabolic disease | neoplasm	15	CHEMBL94657
TUBB	ENSG00000232421	Tubulin	CHEMBL94657	Tubulin stabiliser	OTHER	PATUPILONE		2	EFO_0004243	carcinoid tumor	D002276	Carcinoid Tumor	121953	EFO_0000589 | EFO_0000616	metabolic disease | neoplasm	15	CHEMBL94657
TUBB	ENSG00000227739	Tubulin	CHEMBL94657	Tubulin stabiliser	OTHER	PATUPILONE		2	EFO_0004243	carcinoid tumor	D002276	Carcinoid Tumor	121953	EFO_0000589 | EFO_0000616	metabolic disease | neoplasm	15	CHEMBL94657
TUBB	ENSG00000183311	Tubulin	CHEMBL94657	Tubulin stabiliser	OTHER	PATUPILONE		2	EFO_0004243	carcinoid tumor	D002276	Carcinoid Tumor	121953	EFO_0000589 | EFO_0000616	metabolic disease | neoplasm	15	CHEMBL94657
TUBB	ENSG00000232575	Tubulin	CHEMBL94657	Tubulin stabiliser	OTHER	PATUPILONE		2	EFO_0004243	carcinoid tumor	D002276	Carcinoid Tumor	121953	EFO_0000589 | EFO_0000616	metabolic disease | neoplasm	15	CHEMBL94657
TUBB	ENSG00000229684	Tubulin	CHEMBL94657	Tubulin stabiliser	OTHER	PATUPILONE		2	EFO_0004243	carcinoid tumor	D002276	Carcinoid Tumor	121953	EFO_0000589 | EFO_0000616	metabolic disease | neoplasm	15	CHEMBL94657
TUBB	ENSG00000224156	Tubulin	CHEMBL94657	Tubulin stabiliser	OTHER	PATUPILONE		2	EFO_0004243	carcinoid tumor	D002276	Carcinoid Tumor	121953	EFO_0000589 | EFO_0000616	metabolic disease | neoplasm	15	CHEMBL94657
TUBB	ENSG00000196230	Tubulin	CHEMBL94657	Tubulin stabiliser	OTHER	PATUPILONE		2	EFO_0004243	carcinoid tumor	D002276	Carcinoid Tumor	121953	EFO_0000589 | EFO_0000616	metabolic disease | neoplasm	15	CHEMBL94657
TUBB	ENSG00000235067	Tubulin	CHEMBL94657	Tubulin stabiliser	OTHER	PATUPILONE		2	EFO_0004288	colonic neoplasm	D003110	Colonic Neoplasms	121954	EFO_0000616	neoplasm	15	CHEMBL94657
TUBB	ENSG00000232421	Tubulin	CHEMBL94657	Tubulin stabiliser	OTHER	PATUPILONE		2	EFO_0004288	colonic neoplasm	D003110	Colonic Neoplasms	121954	EFO_0000616	neoplasm	15	CHEMBL94657
TUBB	ENSG00000227739	Tubulin	CHEMBL94657	Tubulin stabiliser	OTHER	PATUPILONE		2	EFO_0004288	colonic neoplasm	D003110	Colonic Neoplasms	121954	EFO_0000616	neoplasm	15	CHEMBL94657
TUBB	ENSG00000183311	Tubulin	CHEMBL94657	Tubulin stabiliser	OTHER	PATUPILONE		2	EFO_0004288	colonic neoplasm	D003110	Colonic Neoplasms	121954	EFO_0000616	neoplasm	15	CHEMBL94657
TUBB	ENSG00000232575	Tubulin	CHEMBL94657	Tubulin stabiliser	OTHER	PATUPILONE		2	EFO_0004288	colonic neoplasm	D003110	Colonic Neoplasms	121954	EFO_0000616	neoplasm	15	CHEMBL94657
TUBB	ENSG00000229684	Tubulin	CHEMBL94657	Tubulin stabiliser	OTHER	PATUPILONE		2	EFO_0004288	colonic neoplasm	D003110	Colonic Neoplasms	121954	EFO_0000616	neoplasm	15	CHEMBL94657
TUBB	ENSG00000224156	Tubulin	CHEMBL94657	Tubulin stabiliser	OTHER	PATUPILONE		2	EFO_0004288	colonic neoplasm	D003110	Colonic Neoplasms	121954	EFO_0000616	neoplasm	15	CHEMBL94657
TUBB	ENSG00000196230	Tubulin	CHEMBL94657	Tubulin stabiliser	OTHER	PATUPILONE		2	EFO_0004288	colonic neoplasm	D003110	Colonic Neoplasms	121954	EFO_0000616	neoplasm	15	CHEMBL94657
TUBB	ENSG00000235067	Tubulin	CHEMBL94657	Tubulin stabiliser	OTHER	PATUPILONE		3	MONDO_0002158	fallopian tube cancer	D005185	Fallopian Tube Neoplasms	121955	EFO_0000616 | EFO_0000512	neoplasm | reproductive system disease	15	CHEMBL94657
TUBB	ENSG00000232421	Tubulin	CHEMBL94657	Tubulin stabiliser	OTHER	PATUPILONE		3	MONDO_0002158	fallopian tube cancer	D005185	Fallopian Tube Neoplasms	121955	EFO_0000616 | EFO_0000512	neoplasm | reproductive system disease	15	CHEMBL94657
TUBB	ENSG00000227739	Tubulin	CHEMBL94657	Tubulin stabiliser	OTHER	PATUPILONE		3	MONDO_0002158	fallopian tube cancer	D005185	Fallopian Tube Neoplasms	121955	EFO_0000616 | EFO_0000512	neoplasm | reproductive system disease	15	CHEMBL94657
TUBB	ENSG00000183311	Tubulin	CHEMBL94657	Tubulin stabiliser	OTHER	PATUPILONE		3	MONDO_0002158	fallopian tube cancer	D005185	Fallopian Tube Neoplasms	121955	EFO_0000616 | EFO_0000512	neoplasm | reproductive system disease	15	CHEMBL94657
TUBB	ENSG00000232575	Tubulin	CHEMBL94657	Tubulin stabiliser	OTHER	PATUPILONE		3	MONDO_0002158	fallopian tube cancer	D005185	Fallopian Tube Neoplasms	121955	EFO_0000616 | EFO_0000512	neoplasm | reproductive system disease	15	CHEMBL94657
TUBB	ENSG00000229684	Tubulin	CHEMBL94657	Tubulin stabiliser	OTHER	PATUPILONE		3	MONDO_0002158	fallopian tube cancer	D005185	Fallopian Tube Neoplasms	121955	EFO_0000616 | EFO_0000512	neoplasm | reproductive system disease	15	CHEMBL94657
TUBB	ENSG00000224156	Tubulin	CHEMBL94657	Tubulin stabiliser	OTHER	PATUPILONE		3	MONDO_0002158	fallopian tube cancer	D005185	Fallopian Tube Neoplasms	121955	EFO_0000616 | EFO_0000512	neoplasm | reproductive system disease	15	CHEMBL94657
TUBB	ENSG00000196230	Tubulin	CHEMBL94657	Tubulin stabiliser	OTHER	PATUPILONE		3	MONDO_0002158	fallopian tube cancer	D005185	Fallopian Tube Neoplasms	121955	EFO_0000616 | EFO_0000512	neoplasm | reproductive system disease	15	CHEMBL94657
TUBB	ENSG00000235067	Tubulin	CHEMBL94657	Tubulin stabiliser	OTHER	PATUPILONE		2	MONDO_0007254	breast cancer	D001943	Breast Neoplasms	121956	EFO_0000616	neoplasm	15	CHEMBL94657
TUBB	ENSG00000232421	Tubulin	CHEMBL94657	Tubulin stabiliser	OTHER	PATUPILONE		2	MONDO_0007254	breast cancer	D001943	Breast Neoplasms	121956	EFO_0000616	neoplasm	15	CHEMBL94657
TUBB	ENSG00000227739	Tubulin	CHEMBL94657	Tubulin stabiliser	OTHER	PATUPILONE		2	MONDO_0007254	breast cancer	D001943	Breast Neoplasms	121956	EFO_0000616	neoplasm	15	CHEMBL94657
TUBB	ENSG00000183311	Tubulin	CHEMBL94657	Tubulin stabiliser	OTHER	PATUPILONE		2	MONDO_0007254	breast cancer	D001943	Breast Neoplasms	121956	EFO_0000616	neoplasm	15	CHEMBL94657
TUBB	ENSG00000232575	Tubulin	CHEMBL94657	Tubulin stabiliser	OTHER	PATUPILONE		2	MONDO_0007254	breast cancer	D001943	Breast Neoplasms	121956	EFO_0000616	neoplasm	15	CHEMBL94657
TUBB	ENSG00000229684	Tubulin	CHEMBL94657	Tubulin stabiliser	OTHER	PATUPILONE		2	MONDO_0007254	breast cancer	D001943	Breast Neoplasms	121956	EFO_0000616	neoplasm	15	CHEMBL94657
TUBB	ENSG00000224156	Tubulin	CHEMBL94657	Tubulin stabiliser	OTHER	PATUPILONE		2	MONDO_0007254	breast cancer	D001943	Breast Neoplasms	121956	EFO_0000616	neoplasm	15	CHEMBL94657
TUBB	ENSG00000196230	Tubulin	CHEMBL94657	Tubulin stabiliser	OTHER	PATUPILONE		2	MONDO_0007254	breast cancer	D001943	Breast Neoplasms	121956	EFO_0000616	neoplasm	15	CHEMBL94657
TUBB	ENSG00000235067	Tubulin	CHEMBL94657	Tubulin stabiliser	OTHER	PATUPILONE		3	MONDO_0008170	ovarian cancer	D010051	Ovarian Neoplasms	121957	EFO_0005741 | EFO_0000512	infectious disease | reproductive system disease	15	CHEMBL94657
TUBB	ENSG00000232421	Tubulin	CHEMBL94657	Tubulin stabiliser	OTHER	PATUPILONE		3	MONDO_0008170	ovarian cancer	D010051	Ovarian Neoplasms	121957	EFO_0005741 | EFO_0000512	infectious disease | reproductive system disease	15	CHEMBL94657
TUBB	ENSG00000227739	Tubulin	CHEMBL94657	Tubulin stabiliser	OTHER	PATUPILONE		3	MONDO_0008170	ovarian cancer	D010051	Ovarian Neoplasms	121957	EFO_0005741 | EFO_0000512	infectious disease | reproductive system disease	15	CHEMBL94657
TUBB	ENSG00000183311	Tubulin	CHEMBL94657	Tubulin stabiliser	OTHER	PATUPILONE		3	MONDO_0008170	ovarian cancer	D010051	Ovarian Neoplasms	121957	EFO_0005741 | EFO_0000512	infectious disease | reproductive system disease	15	CHEMBL94657
TUBB	ENSG00000232575	Tubulin	CHEMBL94657	Tubulin stabiliser	OTHER	PATUPILONE		3	MONDO_0008170	ovarian cancer	D010051	Ovarian Neoplasms	121957	EFO_0005741 | EFO_0000512	infectious disease | reproductive system disease	15	CHEMBL94657
TUBB	ENSG00000229684	Tubulin	CHEMBL94657	Tubulin stabiliser	OTHER	PATUPILONE		3	MONDO_0008170	ovarian cancer	D010051	Ovarian Neoplasms	121957	EFO_0005741 | EFO_0000512	infectious disease | reproductive system disease	15	CHEMBL94657
TUBB	ENSG00000224156	Tubulin	CHEMBL94657	Tubulin stabiliser	OTHER	PATUPILONE		3	MONDO_0008170	ovarian cancer	D010051	Ovarian Neoplasms	121957	EFO_0005741 | EFO_0000512	infectious disease | reproductive system disease	15	CHEMBL94657
TUBB	ENSG00000196230	Tubulin	CHEMBL94657	Tubulin stabiliser	OTHER	PATUPILONE		3	MONDO_0008170	ovarian cancer	D010051	Ovarian Neoplasms	121957	EFO_0005741 | EFO_0000512	infectious disease | reproductive system disease	15	CHEMBL94657
TUBB	ENSG00000235067	Tubulin	CHEMBL94657	Tubulin stabiliser	OTHER	PATUPILONE		2	MONDO_0008315	prostate cancer	D064129	Prostatic Neoplasms, Castration-Resistant	121958	EFO_0000616 | HP_0000078 | HP_0000079	neoplasm | abnormality of the genital system | abnormality of the urinary system	15	CHEMBL94657
TUBB	ENSG00000232421	Tubulin	CHEMBL94657	Tubulin stabiliser	OTHER	PATUPILONE		2	MONDO_0008315	prostate cancer	D064129	Prostatic Neoplasms, Castration-Resistant	121958	EFO_0000616 | HP_0000078 | HP_0000079	neoplasm | abnormality of the genital system | abnormality of the urinary system	15	CHEMBL94657
TUBB	ENSG00000227739	Tubulin	CHEMBL94657	Tubulin stabiliser	OTHER	PATUPILONE		2	MONDO_0008315	prostate cancer	D064129	Prostatic Neoplasms, Castration-Resistant	121958	EFO_0000616 | HP_0000078 | HP_0000079	neoplasm | abnormality of the genital system | abnormality of the urinary system	15	CHEMBL94657
TUBB	ENSG00000183311	Tubulin	CHEMBL94657	Tubulin stabiliser	OTHER	PATUPILONE		2	MONDO_0008315	prostate cancer	D064129	Prostatic Neoplasms, Castration-Resistant	121958	EFO_0000616 | HP_0000078 | HP_0000079	neoplasm | abnormality of the genital system | abnormality of the urinary system	15	CHEMBL94657
TUBB	ENSG00000232575	Tubulin	CHEMBL94657	Tubulin stabiliser	OTHER	PATUPILONE		2	MONDO_0008315	prostate cancer	D064129	Prostatic Neoplasms, Castration-Resistant	121958	EFO_0000616 | HP_0000078 | HP_0000079	neoplasm | abnormality of the genital system | abnormality of the urinary system	15	CHEMBL94657
TUBB	ENSG00000229684	Tubulin	CHEMBL94657	Tubulin stabiliser	OTHER	PATUPILONE		2	MONDO_0008315	prostate cancer	D064129	Prostatic Neoplasms, Castration-Resistant	121958	EFO_0000616 | HP_0000078 | HP_0000079	neoplasm | abnormality of the genital system | abnormality of the urinary system	15	CHEMBL94657
TUBB	ENSG00000224156	Tubulin	CHEMBL94657	Tubulin stabiliser	OTHER	PATUPILONE		2	MONDO_0008315	prostate cancer	D064129	Prostatic Neoplasms, Castration-Resistant	121958	EFO_0000616 | HP_0000078 | HP_0000079	neoplasm | abnormality of the genital system | abnormality of the urinary system	15	CHEMBL94657
TUBB	ENSG00000196230	Tubulin	CHEMBL94657	Tubulin stabiliser	OTHER	PATUPILONE		2	MONDO_0008315	prostate cancer	D064129	Prostatic Neoplasms, Castration-Resistant	121958	EFO_0000616 | HP_0000078 | HP_0000079	neoplasm | abnormality of the genital system | abnormality of the urinary system	15	CHEMBL94657
TUBB	ENSG00000235067	Tubulin	CHEMBL94657	Tubulin stabiliser	OTHER	PATUPILONE		2	MONDO_0021063	malignant colon neoplasm	D003110	Colonic Neoplasms	121959	EFO_0000616 | EFO_0000405	neoplasm | digestive system disease	15	CHEMBL94657
TUBB	ENSG00000232421	Tubulin	CHEMBL94657	Tubulin stabiliser	OTHER	PATUPILONE		2	MONDO_0021063	malignant colon neoplasm	D003110	Colonic Neoplasms	121959	EFO_0000616 | EFO_0000405	neoplasm | digestive system disease	15	CHEMBL94657
TUBB	ENSG00000227739	Tubulin	CHEMBL94657	Tubulin stabiliser	OTHER	PATUPILONE		2	MONDO_0021063	malignant colon neoplasm	D003110	Colonic Neoplasms	121959	EFO_0000616 | EFO_0000405	neoplasm | digestive system disease	15	CHEMBL94657
TUBB	ENSG00000183311	Tubulin	CHEMBL94657	Tubulin stabiliser	OTHER	PATUPILONE		2	MONDO_0021063	malignant colon neoplasm	D003110	Colonic Neoplasms	121959	EFO_0000616 | EFO_0000405	neoplasm | digestive system disease	15	CHEMBL94657
TUBB	ENSG00000232575	Tubulin	CHEMBL94657	Tubulin stabiliser	OTHER	PATUPILONE		2	MONDO_0021063	malignant colon neoplasm	D003110	Colonic Neoplasms	121959	EFO_0000616 | EFO_0000405	neoplasm | digestive system disease	15	CHEMBL94657
TUBB	ENSG00000229684	Tubulin	CHEMBL94657	Tubulin stabiliser	OTHER	PATUPILONE		2	MONDO_0021063	malignant colon neoplasm	D003110	Colonic Neoplasms	121959	EFO_0000616 | EFO_0000405	neoplasm | digestive system disease	15	CHEMBL94657
TUBB	ENSG00000224156	Tubulin	CHEMBL94657	Tubulin stabiliser	OTHER	PATUPILONE		2	MONDO_0021063	malignant colon neoplasm	D003110	Colonic Neoplasms	121959	EFO_0000616 | EFO_0000405	neoplasm | digestive system disease	15	CHEMBL94657
TUBB	ENSG00000196230	Tubulin	CHEMBL94657	Tubulin stabiliser	OTHER	PATUPILONE		2	MONDO_0021063	malignant colon neoplasm	D003110	Colonic Neoplasms	121959	EFO_0000616 | EFO_0000405	neoplasm | digestive system disease	15	CHEMBL94657
TUBB	ENSG00000235067	Tubulin	CHEMBL94657	Tubulin stabiliser	OTHER	PATUPILONE		1	MONDO_0004992	cancer	D009369	Neoplasms	145930	EFO_0000616	neoplasm	15	CHEMBL94657
TUBB	ENSG00000232421	Tubulin	CHEMBL94657	Tubulin stabiliser	OTHER	PATUPILONE		1	MONDO_0004992	cancer	D009369	Neoplasms	145930	EFO_0000616	neoplasm	15	CHEMBL94657
TUBB	ENSG00000227739	Tubulin	CHEMBL94657	Tubulin stabiliser	OTHER	PATUPILONE		1	MONDO_0004992	cancer	D009369	Neoplasms	145930	EFO_0000616	neoplasm	15	CHEMBL94657
TUBB	ENSG00000183311	Tubulin	CHEMBL94657	Tubulin stabiliser	OTHER	PATUPILONE		1	MONDO_0004992	cancer	D009369	Neoplasms	145930	EFO_0000616	neoplasm	15	CHEMBL94657
TUBB	ENSG00000232575	Tubulin	CHEMBL94657	Tubulin stabiliser	OTHER	PATUPILONE		1	MONDO_0004992	cancer	D009369	Neoplasms	145930	EFO_0000616	neoplasm	15	CHEMBL94657
TUBB	ENSG00000229684	Tubulin	CHEMBL94657	Tubulin stabiliser	OTHER	PATUPILONE		1	MONDO_0004992	cancer	D009369	Neoplasms	145930	EFO_0000616	neoplasm	15	CHEMBL94657
TUBB	ENSG00000224156	Tubulin	CHEMBL94657	Tubulin stabiliser	OTHER	PATUPILONE		1	MONDO_0004992	cancer	D009369	Neoplasms	145930	EFO_0000616	neoplasm	15	CHEMBL94657
TUBB	ENSG00000196230	Tubulin	CHEMBL94657	Tubulin stabiliser	OTHER	PATUPILONE		1	MONDO_0004992	cancer	D009369	Neoplasms	145930	EFO_0000616	neoplasm	15	CHEMBL94657
TUBA1B	ENSG00000123416	Tubulin	CHEMBL94657	Tubulin stabiliser	OTHER	PATUPILONE		1	EFO_0000616	neoplasm	D009369	Neoplasms	43477	EFO_0000616	neoplasm	15	CHEMBL94657
TUBA1B	ENSG00000123416	Tubulin	CHEMBL94657	Tubulin stabiliser	OTHER	PATUPILONE		2	EFO_0000182	hepatocellular carcinoma	D006528	Carcinoma, Hepatocellular	46274	EFO_0000616 | EFO_0000589	neoplasm | metabolic disease	15	CHEMBL94657
TUBA1B	ENSG00000123416	Tubulin	CHEMBL94657	Tubulin stabiliser	OTHER	PATUPILONE		1	EFO_0000519	glioblastoma multiforme	D005909	Glioblastoma	65625	EFO_0000616 | EFO_0000618 | HP_0000707 | EFO_0000677	neoplasm | nervous system disease | abnormality of the nervous system | mental or behavioural disorder	15	CHEMBL94657
TUBA1B	ENSG00000123416	Tubulin	CHEMBL94657	Tubulin stabiliser	OTHER	PATUPILONE		2	EFO_0000673	prostate adenocarcinoma	D011471	Prostatic Neoplasms	65626	EFO_0000616 | EFO_0000512	neoplasm | reproductive system disease	15	CHEMBL94657
TUBA1B	ENSG00000123416	Tubulin	CHEMBL94657	Tubulin stabiliser	OTHER	PATUPILONE		2	EFO_0000756	melanoma	D008545	Melanoma	65627	EFO_0000616 | EFO_0010285	neoplasm | integumentary system disease	15	CHEMBL94657
TUBA1B	ENSG00000123416	Tubulin	CHEMBL94657	Tubulin stabiliser	OTHER	PATUPILONE		1	EFO_0003060	non-small cell lung carcinoma	D002289	Carcinoma, Non-Small-Cell Lung	65628	EFO_0000616 | EFO_0000684	neoplasm | respiratory system disease	15	CHEMBL94657
TUBA1B	ENSG00000123416	Tubulin	CHEMBL94657	Tubulin stabiliser	OTHER	PATUPILONE		2	EFO_0003865	kidney neoplasm	D007680	Kidney Neoplasms	65629	EFO_0000616 | HP_0000079	neoplasm | abnormality of the urinary system	15	CHEMBL94657
TUBA1B	ENSG00000123416	Tubulin	CHEMBL94657	Tubulin stabiliser	OTHER	PATUPILONE		2	EFO_0003869	breast neoplasm	D001943	Breast Neoplasms	65630	EFO_0000616 | EFO_0010285 | EFO_0000512	neoplasm | integumentary system disease | reproductive system disease	15	CHEMBL94657
TUBA1B	ENSG00000123416	Tubulin	CHEMBL94657	Tubulin stabiliser	OTHER	PATUPILONE		3	EFO_1001100	peritoneal neoplasm	D010534	Peritoneal Neoplasms	110852	EFO_0000616	neoplasm	15	CHEMBL94657
TUBA1B	ENSG00000123416	Tubulin	CHEMBL94657	Tubulin stabiliser	OTHER	PATUPILONE		2	EFO_0004243	carcinoid tumor	D002276	Carcinoid Tumor	121953	EFO_0000589 | EFO_0000616	metabolic disease | neoplasm	15	CHEMBL94657
TUBA1B	ENSG00000123416	Tubulin	CHEMBL94657	Tubulin stabiliser	OTHER	PATUPILONE		2	EFO_0004288	colonic neoplasm	D003110	Colonic Neoplasms	121954	EFO_0000616	neoplasm	15	CHEMBL94657
TUBA1B	ENSG00000123416	Tubulin	CHEMBL94657	Tubulin stabiliser	OTHER	PATUPILONE		3	MONDO_0002158	fallopian tube cancer	D005185	Fallopian Tube Neoplasms	121955	EFO_0000616 | EFO_0000512	neoplasm | reproductive system disease	15	CHEMBL94657
TUBA1B	ENSG00000123416	Tubulin	CHEMBL94657	Tubulin stabiliser	OTHER	PATUPILONE		2	MONDO_0007254	breast cancer	D001943	Breast Neoplasms	121956	EFO_0000616	neoplasm	15	CHEMBL94657
TUBA1B	ENSG00000123416	Tubulin	CHEMBL94657	Tubulin stabiliser	OTHER	PATUPILONE		3	MONDO_0008170	ovarian cancer	D010051	Ovarian Neoplasms	121957	EFO_0005741 | EFO_0000512	infectious disease | reproductive system disease	15	CHEMBL94657
TUBA1B	ENSG00000123416	Tubulin	CHEMBL94657	Tubulin stabiliser	OTHER	PATUPILONE		2	MONDO_0008315	prostate cancer	D064129	Prostatic Neoplasms, Castration-Resistant	121958	EFO_0000616 | HP_0000078 | HP_0000079	neoplasm | abnormality of the genital system | abnormality of the urinary system	15	CHEMBL94657
TUBA1B	ENSG00000123416	Tubulin	CHEMBL94657	Tubulin stabiliser	OTHER	PATUPILONE		2	MONDO_0021063	malignant colon neoplasm	D003110	Colonic Neoplasms	121959	EFO_0000616 | EFO_0000405	neoplasm | digestive system disease	15	CHEMBL94657
TUBA1B	ENSG00000123416	Tubulin	CHEMBL94657	Tubulin stabiliser	OTHER	PATUPILONE		1	MONDO_0004992	cancer	D009369	Neoplasms	145930	EFO_0000616	neoplasm	15	CHEMBL94657
TUBA1C	ENSG00000167553	Tubulin	CHEMBL94657	Tubulin stabiliser	OTHER	PATUPILONE		1	EFO_0000616	neoplasm	D009369	Neoplasms	43477	EFO_0000616	neoplasm	15	CHEMBL94657
TUBA1C	ENSG00000167553	Tubulin	CHEMBL94657	Tubulin stabiliser	OTHER	PATUPILONE		2	EFO_0000182	hepatocellular carcinoma	D006528	Carcinoma, Hepatocellular	46274	EFO_0000616 | EFO_0000589	neoplasm | metabolic disease	15	CHEMBL94657
TUBA1C	ENSG00000167553	Tubulin	CHEMBL94657	Tubulin stabiliser	OTHER	PATUPILONE		1	EFO_0000519	glioblastoma multiforme	D005909	Glioblastoma	65625	EFO_0000616 | EFO_0000618 | HP_0000707 | EFO_0000677	neoplasm | nervous system disease | abnormality of the nervous system | mental or behavioural disorder	15	CHEMBL94657
TUBA1C	ENSG00000167553	Tubulin	CHEMBL94657	Tubulin stabiliser	OTHER	PATUPILONE		2	EFO_0000673	prostate adenocarcinoma	D011471	Prostatic Neoplasms	65626	EFO_0000616 | EFO_0000512	neoplasm | reproductive system disease	15	CHEMBL94657
TUBA1C	ENSG00000167553	Tubulin	CHEMBL94657	Tubulin stabiliser	OTHER	PATUPILONE		2	EFO_0000756	melanoma	D008545	Melanoma	65627	EFO_0000616 | EFO_0010285	neoplasm | integumentary system disease	15	CHEMBL94657
TUBA1C	ENSG00000167553	Tubulin	CHEMBL94657	Tubulin stabiliser	OTHER	PATUPILONE		1	EFO_0003060	non-small cell lung carcinoma	D002289	Carcinoma, Non-Small-Cell Lung	65628	EFO_0000616 | EFO_0000684	neoplasm | respiratory system disease	15	CHEMBL94657
TUBA1C	ENSG00000167553	Tubulin	CHEMBL94657	Tubulin stabiliser	OTHER	PATUPILONE		2	EFO_0003865	kidney neoplasm	D007680	Kidney Neoplasms	65629	EFO_0000616 | HP_0000079	neoplasm | abnormality of the urinary system	15	CHEMBL94657
TUBA1C	ENSG00000167553	Tubulin	CHEMBL94657	Tubulin stabiliser	OTHER	PATUPILONE		2	EFO_0003869	breast neoplasm	D001943	Breast Neoplasms	65630	EFO_0000616 | EFO_0010285 | EFO_0000512	neoplasm | integumentary system disease | reproductive system disease	15	CHEMBL94657
TUBA1C	ENSG00000167553	Tubulin	CHEMBL94657	Tubulin stabiliser	OTHER	PATUPILONE		3	EFO_1001100	peritoneal neoplasm	D010534	Peritoneal Neoplasms	110852	EFO_0000616	neoplasm	15	CHEMBL94657
TUBA1C	ENSG00000167553	Tubulin	CHEMBL94657	Tubulin stabiliser	OTHER	PATUPILONE		2	EFO_0004243	carcinoid tumor	D002276	Carcinoid Tumor	121953	EFO_0000589 | EFO_0000616	metabolic disease | neoplasm	15	CHEMBL94657
TUBA1C	ENSG00000167553	Tubulin	CHEMBL94657	Tubulin stabiliser	OTHER	PATUPILONE		2	EFO_0004288	colonic neoplasm	D003110	Colonic Neoplasms	121954	EFO_0000616	neoplasm	15	CHEMBL94657
TUBA1C	ENSG00000167553	Tubulin	CHEMBL94657	Tubulin stabiliser	OTHER	PATUPILONE		3	MONDO_0002158	fallopian tube cancer	D005185	Fallopian Tube Neoplasms	121955	EFO_0000616 | EFO_0000512	neoplasm | reproductive system disease	15	CHEMBL94657
TUBA1C	ENSG00000167553	Tubulin	CHEMBL94657	Tubulin stabiliser	OTHER	PATUPILONE		2	MONDO_0007254	breast cancer	D001943	Breast Neoplasms	121956	EFO_0000616	neoplasm	15	CHEMBL94657
TUBA1C	ENSG00000167553	Tubulin	CHEMBL94657	Tubulin stabiliser	OTHER	PATUPILONE		3	MONDO_0008170	ovarian cancer	D010051	Ovarian Neoplasms	121957	EFO_0005741 | EFO_0000512	infectious disease | reproductive system disease	15	CHEMBL94657
TUBA1C	ENSG00000167553	Tubulin	CHEMBL94657	Tubulin stabiliser	OTHER	PATUPILONE		2	MONDO_0008315	prostate cancer	D064129	Prostatic Neoplasms, Castration-Resistant	121958	EFO_0000616 | HP_0000078 | HP_0000079	neoplasm | abnormality of the genital system | abnormality of the urinary system	15	CHEMBL94657
TUBA1C	ENSG00000167553	Tubulin	CHEMBL94657	Tubulin stabiliser	OTHER	PATUPILONE		2	MONDO_0021063	malignant colon neoplasm	D003110	Colonic Neoplasms	121959	EFO_0000616 | EFO_0000405	neoplasm | digestive system disease	15	CHEMBL94657
TUBA1C	ENSG00000167553	Tubulin	CHEMBL94657	Tubulin stabiliser	OTHER	PATUPILONE		1	MONDO_0004992	cancer	D009369	Neoplasms	145930	EFO_0000616	neoplasm	15	CHEMBL94657
TUBA3E	ENSG00000152086	Tubulin	CHEMBL94657	Tubulin stabiliser	OTHER	PATUPILONE		1	EFO_0000616	neoplasm	D009369	Neoplasms	43477	EFO_0000616	neoplasm	15	CHEMBL94657
TUBA3E	ENSG00000152086	Tubulin	CHEMBL94657	Tubulin stabiliser	OTHER	PATUPILONE		2	EFO_0000182	hepatocellular carcinoma	D006528	Carcinoma, Hepatocellular	46274	EFO_0000616 | EFO_0000589	neoplasm | metabolic disease	15	CHEMBL94657
TUBA3E	ENSG00000152086	Tubulin	CHEMBL94657	Tubulin stabiliser	OTHER	PATUPILONE		1	EFO_0000519	glioblastoma multiforme	D005909	Glioblastoma	65625	EFO_0000616 | EFO_0000618 | HP_0000707 | EFO_0000677	neoplasm | nervous system disease | abnormality of the nervous system | mental or behavioural disorder	15	CHEMBL94657
TUBA3E	ENSG00000152086	Tubulin	CHEMBL94657	Tubulin stabiliser	OTHER	PATUPILONE		2	EFO_0000673	prostate adenocarcinoma	D011471	Prostatic Neoplasms	65626	EFO_0000616 | EFO_0000512	neoplasm | reproductive system disease	15	CHEMBL94657
TUBA3E	ENSG00000152086	Tubulin	CHEMBL94657	Tubulin stabiliser	OTHER	PATUPILONE		2	EFO_0000756	melanoma	D008545	Melanoma	65627	EFO_0000616 | EFO_0010285	neoplasm | integumentary system disease	15	CHEMBL94657
TUBA3E	ENSG00000152086	Tubulin	CHEMBL94657	Tubulin stabiliser	OTHER	PATUPILONE		1	EFO_0003060	non-small cell lung carcinoma	D002289	Carcinoma, Non-Small-Cell Lung	65628	EFO_0000616 | EFO_0000684	neoplasm | respiratory system disease	15	CHEMBL94657
TUBA3E	ENSG00000152086	Tubulin	CHEMBL94657	Tubulin stabiliser	OTHER	PATUPILONE		2	EFO_0003865	kidney neoplasm	D007680	Kidney Neoplasms	65629	EFO_0000616 | HP_0000079	neoplasm | abnormality of the urinary system	15	CHEMBL94657
TUBA3E	ENSG00000152086	Tubulin	CHEMBL94657	Tubulin stabiliser	OTHER	PATUPILONE		2	EFO_0003869	breast neoplasm	D001943	Breast Neoplasms	65630	EFO_0000616 | EFO_0010285 | EFO_0000512	neoplasm | integumentary system disease | reproductive system disease	15	CHEMBL94657
TUBA3E	ENSG00000152086	Tubulin	CHEMBL94657	Tubulin stabiliser	OTHER	PATUPILONE		3	EFO_1001100	peritoneal neoplasm	D010534	Peritoneal Neoplasms	110852	EFO_0000616	neoplasm	15	CHEMBL94657
TUBA3E	ENSG00000152086	Tubulin	CHEMBL94657	Tubulin stabiliser	OTHER	PATUPILONE		2	EFO_0004243	carcinoid tumor	D002276	Carcinoid Tumor	121953	EFO_0000589 | EFO_0000616	metabolic disease | neoplasm	15	CHEMBL94657
TUBA3E	ENSG00000152086	Tubulin	CHEMBL94657	Tubulin stabiliser	OTHER	PATUPILONE		2	EFO_0004288	colonic neoplasm	D003110	Colonic Neoplasms	121954	EFO_0000616	neoplasm	15	CHEMBL94657
TUBA3E	ENSG00000152086	Tubulin	CHEMBL94657	Tubulin stabiliser	OTHER	PATUPILONE		3	MONDO_0002158	fallopian tube cancer	D005185	Fallopian Tube Neoplasms	121955	EFO_0000616 | EFO_0000512	neoplasm | reproductive system disease	15	CHEMBL94657
TUBA3E	ENSG00000152086	Tubulin	CHEMBL94657	Tubulin stabiliser	OTHER	PATUPILONE		2	MONDO_0007254	breast cancer	D001943	Breast Neoplasms	121956	EFO_0000616	neoplasm	15	CHEMBL94657
TUBA3E	ENSG00000152086	Tubulin	CHEMBL94657	Tubulin stabiliser	OTHER	PATUPILONE		3	MONDO_0008170	ovarian cancer	D010051	Ovarian Neoplasms	121957	EFO_0005741 | EFO_0000512	infectious disease | reproductive system disease	15	CHEMBL94657
TUBA3E	ENSG00000152086	Tubulin	CHEMBL94657	Tubulin stabiliser	OTHER	PATUPILONE		2	MONDO_0008315	prostate cancer	D064129	Prostatic Neoplasms, Castration-Resistant	121958	EFO_0000616 | HP_0000078 | HP_0000079	neoplasm | abnormality of the genital system | abnormality of the urinary system	15	CHEMBL94657
TUBA3E	ENSG00000152086	Tubulin	CHEMBL94657	Tubulin stabiliser	OTHER	PATUPILONE		2	MONDO_0021063	malignant colon neoplasm	D003110	Colonic Neoplasms	121959	EFO_0000616 | EFO_0000405	neoplasm | digestive system disease	15	CHEMBL94657
TUBA3E	ENSG00000152086	Tubulin	CHEMBL94657	Tubulin stabiliser	OTHER	PATUPILONE		1	MONDO_0004992	cancer	D009369	Neoplasms	145930	EFO_0000616	neoplasm	15	CHEMBL94657
TUBB2A	ENSG00000137267	Tubulin	CHEMBL94657	Tubulin stabiliser	OTHER	PATUPILONE		1	EFO_0000616	neoplasm	D009369	Neoplasms	43477	EFO_0000616	neoplasm	15	CHEMBL94657
TUBB2A	ENSG00000137267	Tubulin	CHEMBL94657	Tubulin stabiliser	OTHER	PATUPILONE		2	EFO_0000182	hepatocellular carcinoma	D006528	Carcinoma, Hepatocellular	46274	EFO_0000616 | EFO_0000589	neoplasm | metabolic disease	15	CHEMBL94657
TUBB2A	ENSG00000137267	Tubulin	CHEMBL94657	Tubulin stabiliser	OTHER	PATUPILONE		1	EFO_0000519	glioblastoma multiforme	D005909	Glioblastoma	65625	EFO_0000616 | EFO_0000618 | HP_0000707 | EFO_0000677	neoplasm | nervous system disease | abnormality of the nervous system | mental or behavioural disorder	15	CHEMBL94657
TUBB2A	ENSG00000137267	Tubulin	CHEMBL94657	Tubulin stabiliser	OTHER	PATUPILONE		2	EFO_0000673	prostate adenocarcinoma	D011471	Prostatic Neoplasms	65626	EFO_0000616 | EFO_0000512	neoplasm | reproductive system disease	15	CHEMBL94657
TUBB2A	ENSG00000137267	Tubulin	CHEMBL94657	Tubulin stabiliser	OTHER	PATUPILONE		2	EFO_0000756	melanoma	D008545	Melanoma	65627	EFO_0000616 | EFO_0010285	neoplasm | integumentary system disease	15	CHEMBL94657
TUBB2A	ENSG00000137267	Tubulin	CHEMBL94657	Tubulin stabiliser	OTHER	PATUPILONE		1	EFO_0003060	non-small cell lung carcinoma	D002289	Carcinoma, Non-Small-Cell Lung	65628	EFO_0000616 | EFO_0000684	neoplasm | respiratory system disease	15	CHEMBL94657
TUBB2A	ENSG00000137267	Tubulin	CHEMBL94657	Tubulin stabiliser	OTHER	PATUPILONE		2	EFO_0003865	kidney neoplasm	D007680	Kidney Neoplasms	65629	EFO_0000616 | HP_0000079	neoplasm | abnormality of the urinary system	15	CHEMBL94657
TUBB2A	ENSG00000137267	Tubulin	CHEMBL94657	Tubulin stabiliser	OTHER	PATUPILONE		2	EFO_0003869	breast neoplasm	D001943	Breast Neoplasms	65630	EFO_0000616 | EFO_0010285 | EFO_0000512	neoplasm | integumentary system disease | reproductive system disease	15	CHEMBL94657
TUBB2A	ENSG00000137267	Tubulin	CHEMBL94657	Tubulin stabiliser	OTHER	PATUPILONE		3	EFO_1001100	peritoneal neoplasm	D010534	Peritoneal Neoplasms	110852	EFO_0000616	neoplasm	15	CHEMBL94657
TUBB2A	ENSG00000137267	Tubulin	CHEMBL94657	Tubulin stabiliser	OTHER	PATUPILONE		2	EFO_0004243	carcinoid tumor	D002276	Carcinoid Tumor	121953	EFO_0000589 | EFO_0000616	metabolic disease | neoplasm	15	CHEMBL94657
TUBB2A	ENSG00000137267	Tubulin	CHEMBL94657	Tubulin stabiliser	OTHER	PATUPILONE		2	EFO_0004288	colonic neoplasm	D003110	Colonic Neoplasms	121954	EFO_0000616	neoplasm	15	CHEMBL94657
TUBB2A	ENSG00000137267	Tubulin	CHEMBL94657	Tubulin stabiliser	OTHER	PATUPILONE		3	MONDO_0002158	fallopian tube cancer	D005185	Fallopian Tube Neoplasms	121955	EFO_0000616 | EFO_0000512	neoplasm | reproductive system disease	15	CHEMBL94657
TUBB2A	ENSG00000137267	Tubulin	CHEMBL94657	Tubulin stabiliser	OTHER	PATUPILONE		2	MONDO_0007254	breast cancer	D001943	Breast Neoplasms	121956	EFO_0000616	neoplasm	15	CHEMBL94657
TUBB2A	ENSG00000137267	Tubulin	CHEMBL94657	Tubulin stabiliser	OTHER	PATUPILONE		3	MONDO_0008170	ovarian cancer	D010051	Ovarian Neoplasms	121957	EFO_0005741 | EFO_0000512	infectious disease | reproductive system disease	15	CHEMBL94657
TUBB2A	ENSG00000137267	Tubulin	CHEMBL94657	Tubulin stabiliser	OTHER	PATUPILONE		2	MONDO_0008315	prostate cancer	D064129	Prostatic Neoplasms, Castration-Resistant	121958	EFO_0000616 | HP_0000078 | HP_0000079	neoplasm | abnormality of the genital system | abnormality of the urinary system	15	CHEMBL94657
TUBB2A	ENSG00000137267	Tubulin	CHEMBL94657	Tubulin stabiliser	OTHER	PATUPILONE		2	MONDO_0021063	malignant colon neoplasm	D003110	Colonic Neoplasms	121959	EFO_0000616 | EFO_0000405	neoplasm | digestive system disease	15	CHEMBL94657
TUBB2A	ENSG00000137267	Tubulin	CHEMBL94657	Tubulin stabiliser	OTHER	PATUPILONE		1	MONDO_0004992	cancer	D009369	Neoplasms	145930	EFO_0000616	neoplasm	15	CHEMBL94657
TUBB2B	ENSG00000137285	Tubulin	CHEMBL94657	Tubulin stabiliser	OTHER	PATUPILONE		1	EFO_0000616	neoplasm	D009369	Neoplasms	43477	EFO_0000616	neoplasm	15	CHEMBL94657
TUBB2B	ENSG00000137285	Tubulin	CHEMBL94657	Tubulin stabiliser	OTHER	PATUPILONE		2	EFO_0000182	hepatocellular carcinoma	D006528	Carcinoma, Hepatocellular	46274	EFO_0000616 | EFO_0000589	neoplasm | metabolic disease	15	CHEMBL94657
TUBB2B	ENSG00000137285	Tubulin	CHEMBL94657	Tubulin stabiliser	OTHER	PATUPILONE		1	EFO_0000519	glioblastoma multiforme	D005909	Glioblastoma	65625	EFO_0000616 | EFO_0000618 | HP_0000707 | EFO_0000677	neoplasm | nervous system disease | abnormality of the nervous system | mental or behavioural disorder	15	CHEMBL94657
TUBB2B	ENSG00000137285	Tubulin	CHEMBL94657	Tubulin stabiliser	OTHER	PATUPILONE		2	EFO_0000673	prostate adenocarcinoma	D011471	Prostatic Neoplasms	65626	EFO_0000616 | EFO_0000512	neoplasm | reproductive system disease	15	CHEMBL94657
TUBB2B	ENSG00000137285	Tubulin	CHEMBL94657	Tubulin stabiliser	OTHER	PATUPILONE		2	EFO_0000756	melanoma	D008545	Melanoma	65627	EFO_0000616 | EFO_0010285	neoplasm | integumentary system disease	15	CHEMBL94657
TUBB2B	ENSG00000137285	Tubulin	CHEMBL94657	Tubulin stabiliser	OTHER	PATUPILONE		1	EFO_0003060	non-small cell lung carcinoma	D002289	Carcinoma, Non-Small-Cell Lung	65628	EFO_0000616 | EFO_0000684	neoplasm | respiratory system disease	15	CHEMBL94657
TUBB2B	ENSG00000137285	Tubulin	CHEMBL94657	Tubulin stabiliser	OTHER	PATUPILONE		2	EFO_0003865	kidney neoplasm	D007680	Kidney Neoplasms	65629	EFO_0000616 | HP_0000079	neoplasm | abnormality of the urinary system	15	CHEMBL94657
TUBB2B	ENSG00000137285	Tubulin	CHEMBL94657	Tubulin stabiliser	OTHER	PATUPILONE		2	EFO_0003869	breast neoplasm	D001943	Breast Neoplasms	65630	EFO_0000616 | EFO_0010285 | EFO_0000512	neoplasm | integumentary system disease | reproductive system disease	15	CHEMBL94657
TUBB2B	ENSG00000137285	Tubulin	CHEMBL94657	Tubulin stabiliser	OTHER	PATUPILONE		3	EFO_1001100	peritoneal neoplasm	D010534	Peritoneal Neoplasms	110852	EFO_0000616	neoplasm	15	CHEMBL94657
TUBB2B	ENSG00000137285	Tubulin	CHEMBL94657	Tubulin stabiliser	OTHER	PATUPILONE		2	EFO_0004243	carcinoid tumor	D002276	Carcinoid Tumor	121953	EFO_0000589 | EFO_0000616	metabolic disease | neoplasm	15	CHEMBL94657
TUBB2B	ENSG00000137285	Tubulin	CHEMBL94657	Tubulin stabiliser	OTHER	PATUPILONE		2	EFO_0004288	colonic neoplasm	D003110	Colonic Neoplasms	121954	EFO_0000616	neoplasm	15	CHEMBL94657
TUBB2B	ENSG00000137285	Tubulin	CHEMBL94657	Tubulin stabiliser	OTHER	PATUPILONE		3	MONDO_0002158	fallopian tube cancer	D005185	Fallopian Tube Neoplasms	121955	EFO_0000616 | EFO_0000512	neoplasm | reproductive system disease	15	CHEMBL94657
TUBB2B	ENSG00000137285	Tubulin	CHEMBL94657	Tubulin stabiliser	OTHER	PATUPILONE		2	MONDO_0007254	breast cancer	D001943	Breast Neoplasms	121956	EFO_0000616	neoplasm	15	CHEMBL94657
TUBB2B	ENSG00000137285	Tubulin	CHEMBL94657	Tubulin stabiliser	OTHER	PATUPILONE		3	MONDO_0008170	ovarian cancer	D010051	Ovarian Neoplasms	121957	EFO_0005741 | EFO_0000512	infectious disease | reproductive system disease	15	CHEMBL94657
TUBB2B	ENSG00000137285	Tubulin	CHEMBL94657	Tubulin stabiliser	OTHER	PATUPILONE		2	MONDO_0008315	prostate cancer	D064129	Prostatic Neoplasms, Castration-Resistant	121958	EFO_0000616 | HP_0000078 | HP_0000079	neoplasm | abnormality of the genital system | abnormality of the urinary system	15	CHEMBL94657
TUBB2B	ENSG00000137285	Tubulin	CHEMBL94657	Tubulin stabiliser	OTHER	PATUPILONE		2	MONDO_0021063	malignant colon neoplasm	D003110	Colonic Neoplasms	121959	EFO_0000616 | EFO_0000405	neoplasm | digestive system disease	15	CHEMBL94657
TUBB2B	ENSG00000137285	Tubulin	CHEMBL94657	Tubulin stabiliser	OTHER	PATUPILONE		1	MONDO_0004992	cancer	D009369	Neoplasms	145930	EFO_0000616	neoplasm	15	CHEMBL94657
TUBB6	ENSG00000176014	Tubulin	CHEMBL94657	Tubulin stabiliser	OTHER	PATUPILONE		1	EFO_0000616	neoplasm	D009369	Neoplasms	43477	EFO_0000616	neoplasm	15	CHEMBL94657
TUBB6	ENSG00000176014	Tubulin	CHEMBL94657	Tubulin stabiliser	OTHER	PATUPILONE		2	EFO_0000182	hepatocellular carcinoma	D006528	Carcinoma, Hepatocellular	46274	EFO_0000616 | EFO_0000589	neoplasm | metabolic disease	15	CHEMBL94657
TUBB6	ENSG00000176014	Tubulin	CHEMBL94657	Tubulin stabiliser	OTHER	PATUPILONE		1	EFO_0000519	glioblastoma multiforme	D005909	Glioblastoma	65625	EFO_0000616 | EFO_0000618 | HP_0000707 | EFO_0000677	neoplasm | nervous system disease | abnormality of the nervous system | mental or behavioural disorder	15	CHEMBL94657
TUBB6	ENSG00000176014	Tubulin	CHEMBL94657	Tubulin stabiliser	OTHER	PATUPILONE		2	EFO_0000673	prostate adenocarcinoma	D011471	Prostatic Neoplasms	65626	EFO_0000616 | EFO_0000512	neoplasm | reproductive system disease	15	CHEMBL94657
TUBB6	ENSG00000176014	Tubulin	CHEMBL94657	Tubulin stabiliser	OTHER	PATUPILONE		2	EFO_0000756	melanoma	D008545	Melanoma	65627	EFO_0000616 | EFO_0010285	neoplasm | integumentary system disease	15	CHEMBL94657
TUBB6	ENSG00000176014	Tubulin	CHEMBL94657	Tubulin stabiliser	OTHER	PATUPILONE		1	EFO_0003060	non-small cell lung carcinoma	D002289	Carcinoma, Non-Small-Cell Lung	65628	EFO_0000616 | EFO_0000684	neoplasm | respiratory system disease	15	CHEMBL94657
TUBB6	ENSG00000176014	Tubulin	CHEMBL94657	Tubulin stabiliser	OTHER	PATUPILONE		2	EFO_0003865	kidney neoplasm	D007680	Kidney Neoplasms	65629	EFO_0000616 | HP_0000079	neoplasm | abnormality of the urinary system	15	CHEMBL94657
TUBB6	ENSG00000176014	Tubulin	CHEMBL94657	Tubulin stabiliser	OTHER	PATUPILONE		2	EFO_0003869	breast neoplasm	D001943	Breast Neoplasms	65630	EFO_0000616 | EFO_0010285 | EFO_0000512	neoplasm | integumentary system disease | reproductive system disease	15	CHEMBL94657
TUBB6	ENSG00000176014	Tubulin	CHEMBL94657	Tubulin stabiliser	OTHER	PATUPILONE		3	EFO_1001100	peritoneal neoplasm	D010534	Peritoneal Neoplasms	110852	EFO_0000616	neoplasm	15	CHEMBL94657
TUBB6	ENSG00000176014	Tubulin	CHEMBL94657	Tubulin stabiliser	OTHER	PATUPILONE		2	EFO_0004243	carcinoid tumor	D002276	Carcinoid Tumor	121953	EFO_0000589 | EFO_0000616	metabolic disease | neoplasm	15	CHEMBL94657
TUBB6	ENSG00000176014	Tubulin	CHEMBL94657	Tubulin stabiliser	OTHER	PATUPILONE		2	EFO_0004288	colonic neoplasm	D003110	Colonic Neoplasms	121954	EFO_0000616	neoplasm	15	CHEMBL94657
TUBB6	ENSG00000176014	Tubulin	CHEMBL94657	Tubulin stabiliser	OTHER	PATUPILONE		3	MONDO_0002158	fallopian tube cancer	D005185	Fallopian Tube Neoplasms	121955	EFO_0000616 | EFO_0000512	neoplasm | reproductive system disease	15	CHEMBL94657
TUBB6	ENSG00000176014	Tubulin	CHEMBL94657	Tubulin stabiliser	OTHER	PATUPILONE		2	MONDO_0007254	breast cancer	D001943	Breast Neoplasms	121956	EFO_0000616	neoplasm	15	CHEMBL94657
TUBB6	ENSG00000176014	Tubulin	CHEMBL94657	Tubulin stabiliser	OTHER	PATUPILONE		3	MONDO_0008170	ovarian cancer	D010051	Ovarian Neoplasms	121957	EFO_0005741 | EFO_0000512	infectious disease | reproductive system disease	15	CHEMBL94657
TUBB6	ENSG00000176014	Tubulin	CHEMBL94657	Tubulin stabiliser	OTHER	PATUPILONE		2	MONDO_0008315	prostate cancer	D064129	Prostatic Neoplasms, Castration-Resistant	121958	EFO_0000616 | HP_0000078 | HP_0000079	neoplasm | abnormality of the genital system | abnormality of the urinary system	15	CHEMBL94657
TUBB6	ENSG00000176014	Tubulin	CHEMBL94657	Tubulin stabiliser	OTHER	PATUPILONE		2	MONDO_0021063	malignant colon neoplasm	D003110	Colonic Neoplasms	121959	EFO_0000616 | EFO_0000405	neoplasm | digestive system disease	15	CHEMBL94657
TUBB6	ENSG00000176014	Tubulin	CHEMBL94657	Tubulin stabiliser	OTHER	PATUPILONE		1	MONDO_0004992	cancer	D009369	Neoplasms	145930	EFO_0000616	neoplasm	15	CHEMBL94657
TUBB4B	ENSG00000188229	Tubulin	CHEMBL96172	Tubulin stabiliser	OTHER	EPOTHILONE D		1	EFO_0000616	neoplasm	D009369	Neoplasms	113950	EFO_0000616	neoplasm	15	CHEMBL96172
TUBB4B	ENSG00000188229	Tubulin	CHEMBL96172	Tubulin stabiliser	OTHER	EPOTHILONE D		2	EFO_1001951	colorectal carcinoma	D015179	Colorectal Neoplasms	113953	EFO_0000616 | EFO_0000405	neoplasm | digestive system disease	15	CHEMBL96172
TUBB4B	ENSG00000188229	Tubulin	CHEMBL96172	Tubulin stabiliser	OTHER	EPOTHILONE D		1	MONDO_0007254	breast cancer	D001943	Breast Neoplasms	125324	EFO_0000616	neoplasm	15	CHEMBL96172
TUBB4B	ENSG00000188229	Tubulin	CHEMBL96172	Tubulin stabiliser	OTHER	EPOTHILONE D		2	MONDO_0008315	prostate cancer	D064129	Prostatic Neoplasms, Castration-Resistant	125325	EFO_0000616 | HP_0000078 | HP_0000079	neoplasm | abnormality of the genital system | abnormality of the urinary system	15	CHEMBL96172
TUBB4B	ENSG00000188229	Tubulin	CHEMBL96172	Tubulin stabiliser	OTHER	EPOTHILONE D		2	MONDO_0008903	lung cancer	D008175	Lung Neoplasms	125326	EFO_0000616 | EFO_0000684	neoplasm | respiratory system disease	15	CHEMBL96172
TUBB1	ENSG00000101162	Tubulin	CHEMBL96172	Tubulin stabiliser	OTHER	EPOTHILONE D		1	EFO_0000616	neoplasm	D009369	Neoplasms	113950	EFO_0000616	neoplasm	15	CHEMBL96172
TUBB1	ENSG00000101162	Tubulin	CHEMBL96172	Tubulin stabiliser	OTHER	EPOTHILONE D		2	EFO_1001951	colorectal carcinoma	D015179	Colorectal Neoplasms	113953	EFO_0000616 | EFO_0000405	neoplasm | digestive system disease	15	CHEMBL96172
TUBB1	ENSG00000101162	Tubulin	CHEMBL96172	Tubulin stabiliser	OTHER	EPOTHILONE D		1	MONDO_0007254	breast cancer	D001943	Breast Neoplasms	125324	EFO_0000616	neoplasm	15	CHEMBL96172
TUBB1	ENSG00000101162	Tubulin	CHEMBL96172	Tubulin stabiliser	OTHER	EPOTHILONE D		2	MONDO_0008315	prostate cancer	D064129	Prostatic Neoplasms, Castration-Resistant	125325	EFO_0000616 | HP_0000078 | HP_0000079	neoplasm | abnormality of the genital system | abnormality of the urinary system	15	CHEMBL96172
TUBB1	ENSG00000101162	Tubulin	CHEMBL96172	Tubulin stabiliser	OTHER	EPOTHILONE D		2	MONDO_0008903	lung cancer	D008175	Lung Neoplasms	125326	EFO_0000616 | EFO_0000684	neoplasm | respiratory system disease	15	CHEMBL96172
TUBA3C	ENSG00000198033	Tubulin	CHEMBL96172	Tubulin stabiliser	OTHER	EPOTHILONE D		1	EFO_0000616	neoplasm	D009369	Neoplasms	113950	EFO_0000616	neoplasm	15	CHEMBL96172
TUBA3C	ENSG00000198033	Tubulin	CHEMBL96172	Tubulin stabiliser	OTHER	EPOTHILONE D		2	EFO_1001951	colorectal carcinoma	D015179	Colorectal Neoplasms	113953	EFO_0000616 | EFO_0000405	neoplasm | digestive system disease	15	CHEMBL96172
TUBA3C	ENSG00000198033	Tubulin	CHEMBL96172	Tubulin stabiliser	OTHER	EPOTHILONE D		1	MONDO_0007254	breast cancer	D001943	Breast Neoplasms	125324	EFO_0000616	neoplasm	15	CHEMBL96172
TUBA3C	ENSG00000198033	Tubulin	CHEMBL96172	Tubulin stabiliser	OTHER	EPOTHILONE D		2	MONDO_0008315	prostate cancer	D064129	Prostatic Neoplasms, Castration-Resistant	125325	EFO_0000616 | HP_0000078 | HP_0000079	neoplasm | abnormality of the genital system | abnormality of the urinary system	15	CHEMBL96172
TUBA3C	ENSG00000198033	Tubulin	CHEMBL96172	Tubulin stabiliser	OTHER	EPOTHILONE D		2	MONDO_0008903	lung cancer	D008175	Lung Neoplasms	125326	EFO_0000616 | EFO_0000684	neoplasm | respiratory system disease	15	CHEMBL96172
TUBA4A	ENSG00000127824	Tubulin	CHEMBL96172	Tubulin stabiliser	OTHER	EPOTHILONE D		1	EFO_0000616	neoplasm	D009369	Neoplasms	113950	EFO_0000616	neoplasm	15	CHEMBL96172
TUBA4A	ENSG00000127824	Tubulin	CHEMBL96172	Tubulin stabiliser	OTHER	EPOTHILONE D		2	EFO_1001951	colorectal carcinoma	D015179	Colorectal Neoplasms	113953	EFO_0000616 | EFO_0000405	neoplasm | digestive system disease	15	CHEMBL96172
TUBA4A	ENSG00000127824	Tubulin	CHEMBL96172	Tubulin stabiliser	OTHER	EPOTHILONE D		1	MONDO_0007254	breast cancer	D001943	Breast Neoplasms	125324	EFO_0000616	neoplasm	15	CHEMBL96172
TUBA4A	ENSG00000127824	Tubulin	CHEMBL96172	Tubulin stabiliser	OTHER	EPOTHILONE D		2	MONDO_0008315	prostate cancer	D064129	Prostatic Neoplasms, Castration-Resistant	125325	EFO_0000616 | HP_0000078 | HP_0000079	neoplasm | abnormality of the genital system | abnormality of the urinary system	15	CHEMBL96172
TUBA4A	ENSG00000127824	Tubulin	CHEMBL96172	Tubulin stabiliser	OTHER	EPOTHILONE D		2	MONDO_0008903	lung cancer	D008175	Lung Neoplasms	125326	EFO_0000616 | EFO_0000684	neoplasm | respiratory system disease	15	CHEMBL96172
TUBB3	ENSG00000258947	Tubulin	CHEMBL96172	Tubulin stabiliser	OTHER	EPOTHILONE D		1	EFO_0000616	neoplasm	D009369	Neoplasms	113950	EFO_0000616	neoplasm	15	CHEMBL96172
TUBB3	ENSG00000258947	Tubulin	CHEMBL96172	Tubulin stabiliser	OTHER	EPOTHILONE D		2	EFO_1001951	colorectal carcinoma	D015179	Colorectal Neoplasms	113953	EFO_0000616 | EFO_0000405	neoplasm | digestive system disease	15	CHEMBL96172
TUBB3	ENSG00000258947	Tubulin	CHEMBL96172	Tubulin stabiliser	OTHER	EPOTHILONE D		1	MONDO_0007254	breast cancer	D001943	Breast Neoplasms	125324	EFO_0000616	neoplasm	15	CHEMBL96172
TUBB3	ENSG00000258947	Tubulin	CHEMBL96172	Tubulin stabiliser	OTHER	EPOTHILONE D		2	MONDO_0008315	prostate cancer	D064129	Prostatic Neoplasms, Castration-Resistant	125325	EFO_0000616 | HP_0000078 | HP_0000079	neoplasm | abnormality of the genital system | abnormality of the urinary system	15	CHEMBL96172
TUBB3	ENSG00000258947	Tubulin	CHEMBL96172	Tubulin stabiliser	OTHER	EPOTHILONE D		2	MONDO_0008903	lung cancer	D008175	Lung Neoplasms	125326	EFO_0000616 | EFO_0000684	neoplasm | respiratory system disease	15	CHEMBL96172
TUBA1A	ENSG00000167552	Tubulin	CHEMBL96172	Tubulin stabiliser	OTHER	EPOTHILONE D		1	EFO_0000616	neoplasm	D009369	Neoplasms	113950	EFO_0000616	neoplasm	15	CHEMBL96172
TUBA1A	ENSG00000167552	Tubulin	CHEMBL96172	Tubulin stabiliser	OTHER	EPOTHILONE D		2	EFO_1001951	colorectal carcinoma	D015179	Colorectal Neoplasms	113953	EFO_0000616 | EFO_0000405	neoplasm | digestive system disease	15	CHEMBL96172
TUBA1A	ENSG00000167552	Tubulin	CHEMBL96172	Tubulin stabiliser	OTHER	EPOTHILONE D		1	MONDO_0007254	breast cancer	D001943	Breast Neoplasms	125324	EFO_0000616	neoplasm	15	CHEMBL96172
TUBA1A	ENSG00000167552	Tubulin	CHEMBL96172	Tubulin stabiliser	OTHER	EPOTHILONE D		2	MONDO_0008315	prostate cancer	D064129	Prostatic Neoplasms, Castration-Resistant	125325	EFO_0000616 | HP_0000078 | HP_0000079	neoplasm | abnormality of the genital system | abnormality of the urinary system	15	CHEMBL96172
TUBA1A	ENSG00000167552	Tubulin	CHEMBL96172	Tubulin stabiliser	OTHER	EPOTHILONE D		2	MONDO_0008903	lung cancer	D008175	Lung Neoplasms	125326	EFO_0000616 | EFO_0000684	neoplasm | respiratory system disease	15	CHEMBL96172
TUBB4A	ENSG00000104833	Tubulin	CHEMBL96172	Tubulin stabiliser	OTHER	EPOTHILONE D		1	EFO_0000616	neoplasm	D009369	Neoplasms	113950	EFO_0000616	neoplasm	15	CHEMBL96172
TUBB4A	ENSG00000104833	Tubulin	CHEMBL96172	Tubulin stabiliser	OTHER	EPOTHILONE D		2	EFO_1001951	colorectal carcinoma	D015179	Colorectal Neoplasms	113953	EFO_0000616 | EFO_0000405	neoplasm | digestive system disease	15	CHEMBL96172
TUBB4A	ENSG00000104833	Tubulin	CHEMBL96172	Tubulin stabiliser	OTHER	EPOTHILONE D		1	MONDO_0007254	breast cancer	D001943	Breast Neoplasms	125324	EFO_0000616	neoplasm	15	CHEMBL96172
TUBB4A	ENSG00000104833	Tubulin	CHEMBL96172	Tubulin stabiliser	OTHER	EPOTHILONE D		2	MONDO_0008315	prostate cancer	D064129	Prostatic Neoplasms, Castration-Resistant	125325	EFO_0000616 | HP_0000078 | HP_0000079	neoplasm | abnormality of the genital system | abnormality of the urinary system	15	CHEMBL96172
TUBB4A	ENSG00000104833	Tubulin	CHEMBL96172	Tubulin stabiliser	OTHER	EPOTHILONE D		2	MONDO_0008903	lung cancer	D008175	Lung Neoplasms	125326	EFO_0000616 | EFO_0000684	neoplasm | respiratory system disease	15	CHEMBL96172
TUBB8	ENSG00000261456	Tubulin	CHEMBL96172	Tubulin stabiliser	OTHER	EPOTHILONE D		1	EFO_0000616	neoplasm	D009369	Neoplasms	113950	EFO_0000616	neoplasm	15	CHEMBL96172
TUBB8	ENSG00000261456	Tubulin	CHEMBL96172	Tubulin stabiliser	OTHER	EPOTHILONE D		2	EFO_1001951	colorectal carcinoma	D015179	Colorectal Neoplasms	113953	EFO_0000616 | EFO_0000405	neoplasm | digestive system disease	15	CHEMBL96172
TUBB8	ENSG00000261456	Tubulin	CHEMBL96172	Tubulin stabiliser	OTHER	EPOTHILONE D		1	MONDO_0007254	breast cancer	D001943	Breast Neoplasms	125324	EFO_0000616	neoplasm	15	CHEMBL96172
TUBB8	ENSG00000261456	Tubulin	CHEMBL96172	Tubulin stabiliser	OTHER	EPOTHILONE D		2	MONDO_0008315	prostate cancer	D064129	Prostatic Neoplasms, Castration-Resistant	125325	EFO_0000616 | HP_0000078 | HP_0000079	neoplasm | abnormality of the genital system | abnormality of the urinary system	15	CHEMBL96172
TUBB8	ENSG00000261456	Tubulin	CHEMBL96172	Tubulin stabiliser	OTHER	EPOTHILONE D		2	MONDO_0008903	lung cancer	D008175	Lung Neoplasms	125326	EFO_0000616 | EFO_0000684	neoplasm | respiratory system disease	15	CHEMBL96172
TUBB	ENSG00000235067	Tubulin	CHEMBL96172	Tubulin stabiliser	OTHER	EPOTHILONE D		1	EFO_0000616	neoplasm	D009369	Neoplasms	113950	EFO_0000616	neoplasm	15	CHEMBL96172
TUBB	ENSG00000232421	Tubulin	CHEMBL96172	Tubulin stabiliser	OTHER	EPOTHILONE D		1	EFO_0000616	neoplasm	D009369	Neoplasms	113950	EFO_0000616	neoplasm	15	CHEMBL96172
TUBB	ENSG00000227739	Tubulin	CHEMBL96172	Tubulin stabiliser	OTHER	EPOTHILONE D		1	EFO_0000616	neoplasm	D009369	Neoplasms	113950	EFO_0000616	neoplasm	15	CHEMBL96172
TUBB	ENSG00000183311	Tubulin	CHEMBL96172	Tubulin stabiliser	OTHER	EPOTHILONE D		1	EFO_0000616	neoplasm	D009369	Neoplasms	113950	EFO_0000616	neoplasm	15	CHEMBL96172
TUBB	ENSG00000232575	Tubulin	CHEMBL96172	Tubulin stabiliser	OTHER	EPOTHILONE D		1	EFO_0000616	neoplasm	D009369	Neoplasms	113950	EFO_0000616	neoplasm	15	CHEMBL96172
TUBB	ENSG00000229684	Tubulin	CHEMBL96172	Tubulin stabiliser	OTHER	EPOTHILONE D		1	EFO_0000616	neoplasm	D009369	Neoplasms	113950	EFO_0000616	neoplasm	15	CHEMBL96172
TUBB	ENSG00000224156	Tubulin	CHEMBL96172	Tubulin stabiliser	OTHER	EPOTHILONE D		1	EFO_0000616	neoplasm	D009369	Neoplasms	113950	EFO_0000616	neoplasm	15	CHEMBL96172
TUBB	ENSG00000196230	Tubulin	CHEMBL96172	Tubulin stabiliser	OTHER	EPOTHILONE D		1	EFO_0000616	neoplasm	D009369	Neoplasms	113950	EFO_0000616	neoplasm	15	CHEMBL96172
TUBB	ENSG00000235067	Tubulin	CHEMBL96172	Tubulin stabiliser	OTHER	EPOTHILONE D		2	EFO_1001951	colorectal carcinoma	D015179	Colorectal Neoplasms	113953	EFO_0000616 | EFO_0000405	neoplasm | digestive system disease	15	CHEMBL96172
TUBB	ENSG00000232421	Tubulin	CHEMBL96172	Tubulin stabiliser	OTHER	EPOTHILONE D		2	EFO_1001951	colorectal carcinoma	D015179	Colorectal Neoplasms	113953	EFO_0000616 | EFO_0000405	neoplasm | digestive system disease	15	CHEMBL96172
TUBB	ENSG00000227739	Tubulin	CHEMBL96172	Tubulin stabiliser	OTHER	EPOTHILONE D		2	EFO_1001951	colorectal carcinoma	D015179	Colorectal Neoplasms	113953	EFO_0000616 | EFO_0000405	neoplasm | digestive system disease	15	CHEMBL96172
TUBB	ENSG00000183311	Tubulin	CHEMBL96172	Tubulin stabiliser	OTHER	EPOTHILONE D		2	EFO_1001951	colorectal carcinoma	D015179	Colorectal Neoplasms	113953	EFO_0000616 | EFO_0000405	neoplasm | digestive system disease	15	CHEMBL96172
TUBB	ENSG00000232575	Tubulin	CHEMBL96172	Tubulin stabiliser	OTHER	EPOTHILONE D		2	EFO_1001951	colorectal carcinoma	D015179	Colorectal Neoplasms	113953	EFO_0000616 | EFO_0000405	neoplasm | digestive system disease	15	CHEMBL96172
TUBB	ENSG00000229684	Tubulin	CHEMBL96172	Tubulin stabiliser	OTHER	EPOTHILONE D		2	EFO_1001951	colorectal carcinoma	D015179	Colorectal Neoplasms	113953	EFO_0000616 | EFO_0000405	neoplasm | digestive system disease	15	CHEMBL96172
TUBB	ENSG00000224156	Tubulin	CHEMBL96172	Tubulin stabiliser	OTHER	EPOTHILONE D		2	EFO_1001951	colorectal carcinoma	D015179	Colorectal Neoplasms	113953	EFO_0000616 | EFO_0000405	neoplasm | digestive system disease	15	CHEMBL96172
TUBB	ENSG00000196230	Tubulin	CHEMBL96172	Tubulin stabiliser	OTHER	EPOTHILONE D		2	EFO_1001951	colorectal carcinoma	D015179	Colorectal Neoplasms	113953	EFO_0000616 | EFO_0000405	neoplasm | digestive system disease	15	CHEMBL96172
TUBB	ENSG00000235067	Tubulin	CHEMBL96172	Tubulin stabiliser	OTHER	EPOTHILONE D		1	MONDO_0007254	breast cancer	D001943	Breast Neoplasms	125324	EFO_0000616	neoplasm	15	CHEMBL96172
TUBB	ENSG00000232421	Tubulin	CHEMBL96172	Tubulin stabiliser	OTHER	EPOTHILONE D		1	MONDO_0007254	breast cancer	D001943	Breast Neoplasms	125324	EFO_0000616	neoplasm	15	CHEMBL96172
TUBB	ENSG00000227739	Tubulin	CHEMBL96172	Tubulin stabiliser	OTHER	EPOTHILONE D		1	MONDO_0007254	breast cancer	D001943	Breast Neoplasms	125324	EFO_0000616	neoplasm	15	CHEMBL96172
TUBB	ENSG00000183311	Tubulin	CHEMBL96172	Tubulin stabiliser	OTHER	EPOTHILONE D		1	MONDO_0007254	breast cancer	D001943	Breast Neoplasms	125324	EFO_0000616	neoplasm	15	CHEMBL96172
TUBB	ENSG00000232575	Tubulin	CHEMBL96172	Tubulin stabiliser	OTHER	EPOTHILONE D		1	MONDO_0007254	breast cancer	D001943	Breast Neoplasms	125324	EFO_0000616	neoplasm	15	CHEMBL96172
TUBB	ENSG00000229684	Tubulin	CHEMBL96172	Tubulin stabiliser	OTHER	EPOTHILONE D		1	MONDO_0007254	breast cancer	D001943	Breast Neoplasms	125324	EFO_0000616	neoplasm	15	CHEMBL96172
TUBB	ENSG00000224156	Tubulin	CHEMBL96172	Tubulin stabiliser	OTHER	EPOTHILONE D		1	MONDO_0007254	breast cancer	D001943	Breast Neoplasms	125324	EFO_0000616	neoplasm	15	CHEMBL96172
TUBB	ENSG00000196230	Tubulin	CHEMBL96172	Tubulin stabiliser	OTHER	EPOTHILONE D		1	MONDO_0007254	breast cancer	D001943	Breast Neoplasms	125324	EFO_0000616	neoplasm	15	CHEMBL96172
TUBB	ENSG00000235067	Tubulin	CHEMBL96172	Tubulin stabiliser	OTHER	EPOTHILONE D		2	MONDO_0008315	prostate cancer	D064129	Prostatic Neoplasms, Castration-Resistant	125325	EFO_0000616 | HP_0000078 | HP_0000079	neoplasm | abnormality of the genital system | abnormality of the urinary system	15	CHEMBL96172
TUBB	ENSG00000232421	Tubulin	CHEMBL96172	Tubulin stabiliser	OTHER	EPOTHILONE D		2	MONDO_0008315	prostate cancer	D064129	Prostatic Neoplasms, Castration-Resistant	125325	EFO_0000616 | HP_0000078 | HP_0000079	neoplasm | abnormality of the genital system | abnormality of the urinary system	15	CHEMBL96172
TUBB	ENSG00000227739	Tubulin	CHEMBL96172	Tubulin stabiliser	OTHER	EPOTHILONE D		2	MONDO_0008315	prostate cancer	D064129	Prostatic Neoplasms, Castration-Resistant	125325	EFO_0000616 | HP_0000078 | HP_0000079	neoplasm | abnormality of the genital system | abnormality of the urinary system	15	CHEMBL96172
TUBB	ENSG00000183311	Tubulin	CHEMBL96172	Tubulin stabiliser	OTHER	EPOTHILONE D		2	MONDO_0008315	prostate cancer	D064129	Prostatic Neoplasms, Castration-Resistant	125325	EFO_0000616 | HP_0000078 | HP_0000079	neoplasm | abnormality of the genital system | abnormality of the urinary system	15	CHEMBL96172
TUBB	ENSG00000232575	Tubulin	CHEMBL96172	Tubulin stabiliser	OTHER	EPOTHILONE D		2	MONDO_0008315	prostate cancer	D064129	Prostatic Neoplasms, Castration-Resistant	125325	EFO_0000616 | HP_0000078 | HP_0000079	neoplasm | abnormality of the genital system | abnormality of the urinary system	15	CHEMBL96172
TUBB	ENSG00000229684	Tubulin	CHEMBL96172	Tubulin stabiliser	OTHER	EPOTHILONE D		2	MONDO_0008315	prostate cancer	D064129	Prostatic Neoplasms, Castration-Resistant	125325	EFO_0000616 | HP_0000078 | HP_0000079	neoplasm | abnormality of the genital system | abnormality of the urinary system	15	CHEMBL96172
TUBB	ENSG00000224156	Tubulin	CHEMBL96172	Tubulin stabiliser	OTHER	EPOTHILONE D		2	MONDO_0008315	prostate cancer	D064129	Prostatic Neoplasms, Castration-Resistant	125325	EFO_0000616 | HP_0000078 | HP_0000079	neoplasm | abnormality of the genital system | abnormality of the urinary system	15	CHEMBL96172
TUBB	ENSG00000196230	Tubulin	CHEMBL96172	Tubulin stabiliser	OTHER	EPOTHILONE D		2	MONDO_0008315	prostate cancer	D064129	Prostatic Neoplasms, Castration-Resistant	125325	EFO_0000616 | HP_0000078 | HP_0000079	neoplasm | abnormality of the genital system | abnormality of the urinary system	15	CHEMBL96172
TUBB	ENSG00000235067	Tubulin	CHEMBL96172	Tubulin stabiliser	OTHER	EPOTHILONE D		2	MONDO_0008903	lung cancer	D008175	Lung Neoplasms	125326	EFO_0000616 | EFO_0000684	neoplasm | respiratory system disease	15	CHEMBL96172
TUBB	ENSG00000232421	Tubulin	CHEMBL96172	Tubulin stabiliser	OTHER	EPOTHILONE D		2	MONDO_0008903	lung cancer	D008175	Lung Neoplasms	125326	EFO_0000616 | EFO_0000684	neoplasm | respiratory system disease	15	CHEMBL96172
TUBB	ENSG00000227739	Tubulin	CHEMBL96172	Tubulin stabiliser	OTHER	EPOTHILONE D		2	MONDO_0008903	lung cancer	D008175	Lung Neoplasms	125326	EFO_0000616 | EFO_0000684	neoplasm | respiratory system disease	15	CHEMBL96172
TUBB	ENSG00000183311	Tubulin	CHEMBL96172	Tubulin stabiliser	OTHER	EPOTHILONE D		2	MONDO_0008903	lung cancer	D008175	Lung Neoplasms	125326	EFO_0000616 | EFO_0000684	neoplasm | respiratory system disease	15	CHEMBL96172
TUBB	ENSG00000232575	Tubulin	CHEMBL96172	Tubulin stabiliser	OTHER	EPOTHILONE D		2	MONDO_0008903	lung cancer	D008175	Lung Neoplasms	125326	EFO_0000616 | EFO_0000684	neoplasm | respiratory system disease	15	CHEMBL96172
TUBB	ENSG00000229684	Tubulin	CHEMBL96172	Tubulin stabiliser	OTHER	EPOTHILONE D		2	MONDO_0008903	lung cancer	D008175	Lung Neoplasms	125326	EFO_0000616 | EFO_0000684	neoplasm | respiratory system disease	15	CHEMBL96172
TUBB	ENSG00000224156	Tubulin	CHEMBL96172	Tubulin stabiliser	OTHER	EPOTHILONE D		2	MONDO_0008903	lung cancer	D008175	Lung Neoplasms	125326	EFO_0000616 | EFO_0000684	neoplasm | respiratory system disease	15	CHEMBL96172
TUBB	ENSG00000196230	Tubulin	CHEMBL96172	Tubulin stabiliser	OTHER	EPOTHILONE D		2	MONDO_0008903	lung cancer	D008175	Lung Neoplasms	125326	EFO_0000616 | EFO_0000684	neoplasm | respiratory system disease	15	CHEMBL96172
TUBA1B	ENSG00000123416	Tubulin	CHEMBL96172	Tubulin stabiliser	OTHER	EPOTHILONE D		1	EFO_0000616	neoplasm	D009369	Neoplasms	113950	EFO_0000616	neoplasm	15	CHEMBL96172
TUBA1B	ENSG00000123416	Tubulin	CHEMBL96172	Tubulin stabiliser	OTHER	EPOTHILONE D		2	EFO_1001951	colorectal carcinoma	D015179	Colorectal Neoplasms	113953	EFO_0000616 | EFO_0000405	neoplasm | digestive system disease	15	CHEMBL96172
TUBA1B	ENSG00000123416	Tubulin	CHEMBL96172	Tubulin stabiliser	OTHER	EPOTHILONE D		1	MONDO_0007254	breast cancer	D001943	Breast Neoplasms	125324	EFO_0000616	neoplasm	15	CHEMBL96172
TUBA1B	ENSG00000123416	Tubulin	CHEMBL96172	Tubulin stabiliser	OTHER	EPOTHILONE D		2	MONDO_0008315	prostate cancer	D064129	Prostatic Neoplasms, Castration-Resistant	125325	EFO_0000616 | HP_0000078 | HP_0000079	neoplasm | abnormality of the genital system | abnormality of the urinary system	15	CHEMBL96172
TUBA1B	ENSG00000123416	Tubulin	CHEMBL96172	Tubulin stabiliser	OTHER	EPOTHILONE D		2	MONDO_0008903	lung cancer	D008175	Lung Neoplasms	125326	EFO_0000616 | EFO_0000684	neoplasm | respiratory system disease	15	CHEMBL96172
TUBA1C	ENSG00000167553	Tubulin	CHEMBL96172	Tubulin stabiliser	OTHER	EPOTHILONE D		1	EFO_0000616	neoplasm	D009369	Neoplasms	113950	EFO_0000616	neoplasm	15	CHEMBL96172
TUBA1C	ENSG00000167553	Tubulin	CHEMBL96172	Tubulin stabiliser	OTHER	EPOTHILONE D		2	EFO_1001951	colorectal carcinoma	D015179	Colorectal Neoplasms	113953	EFO_0000616 | EFO_0000405	neoplasm | digestive system disease	15	CHEMBL96172
TUBA1C	ENSG00000167553	Tubulin	CHEMBL96172	Tubulin stabiliser	OTHER	EPOTHILONE D		1	MONDO_0007254	breast cancer	D001943	Breast Neoplasms	125324	EFO_0000616	neoplasm	15	CHEMBL96172
TUBA1C	ENSG00000167553	Tubulin	CHEMBL96172	Tubulin stabiliser	OTHER	EPOTHILONE D		2	MONDO_0008315	prostate cancer	D064129	Prostatic Neoplasms, Castration-Resistant	125325	EFO_0000616 | HP_0000078 | HP_0000079	neoplasm | abnormality of the genital system | abnormality of the urinary system	15	CHEMBL96172
TUBA1C	ENSG00000167553	Tubulin	CHEMBL96172	Tubulin stabiliser	OTHER	EPOTHILONE D		2	MONDO_0008903	lung cancer	D008175	Lung Neoplasms	125326	EFO_0000616 | EFO_0000684	neoplasm | respiratory system disease	15	CHEMBL96172
TUBA3E	ENSG00000152086	Tubulin	CHEMBL96172	Tubulin stabiliser	OTHER	EPOTHILONE D		1	EFO_0000616	neoplasm	D009369	Neoplasms	113950	EFO_0000616	neoplasm	15	CHEMBL96172
TUBA3E	ENSG00000152086	Tubulin	CHEMBL96172	Tubulin stabiliser	OTHER	EPOTHILONE D		2	EFO_1001951	colorectal carcinoma	D015179	Colorectal Neoplasms	113953	EFO_0000616 | EFO_0000405	neoplasm | digestive system disease	15	CHEMBL96172
TUBA3E	ENSG00000152086	Tubulin	CHEMBL96172	Tubulin stabiliser	OTHER	EPOTHILONE D		1	MONDO_0007254	breast cancer	D001943	Breast Neoplasms	125324	EFO_0000616	neoplasm	15	CHEMBL96172
TUBA3E	ENSG00000152086	Tubulin	CHEMBL96172	Tubulin stabiliser	OTHER	EPOTHILONE D		2	MONDO_0008315	prostate cancer	D064129	Prostatic Neoplasms, Castration-Resistant	125325	EFO_0000616 | HP_0000078 | HP_0000079	neoplasm | abnormality of the genital system | abnormality of the urinary system	15	CHEMBL96172
TUBA3E	ENSG00000152086	Tubulin	CHEMBL96172	Tubulin stabiliser	OTHER	EPOTHILONE D		2	MONDO_0008903	lung cancer	D008175	Lung Neoplasms	125326	EFO_0000616 | EFO_0000684	neoplasm | respiratory system disease	15	CHEMBL96172
TUBB2A	ENSG00000137267	Tubulin	CHEMBL96172	Tubulin stabiliser	OTHER	EPOTHILONE D		1	EFO_0000616	neoplasm	D009369	Neoplasms	113950	EFO_0000616	neoplasm	15	CHEMBL96172
TUBB2A	ENSG00000137267	Tubulin	CHEMBL96172	Tubulin stabiliser	OTHER	EPOTHILONE D		2	EFO_1001951	colorectal carcinoma	D015179	Colorectal Neoplasms	113953	EFO_0000616 | EFO_0000405	neoplasm | digestive system disease	15	CHEMBL96172
TUBB2A	ENSG00000137267	Tubulin	CHEMBL96172	Tubulin stabiliser	OTHER	EPOTHILONE D		1	MONDO_0007254	breast cancer	D001943	Breast Neoplasms	125324	EFO_0000616	neoplasm	15	CHEMBL96172
TUBB2A	ENSG00000137267	Tubulin	CHEMBL96172	Tubulin stabiliser	OTHER	EPOTHILONE D		2	MONDO_0008315	prostate cancer	D064129	Prostatic Neoplasms, Castration-Resistant	125325	EFO_0000616 | HP_0000078 | HP_0000079	neoplasm | abnormality of the genital system | abnormality of the urinary system	15	CHEMBL96172
TUBB2A	ENSG00000137267	Tubulin	CHEMBL96172	Tubulin stabiliser	OTHER	EPOTHILONE D		2	MONDO_0008903	lung cancer	D008175	Lung Neoplasms	125326	EFO_0000616 | EFO_0000684	neoplasm | respiratory system disease	15	CHEMBL96172
TUBB2B	ENSG00000137285	Tubulin	CHEMBL96172	Tubulin stabiliser	OTHER	EPOTHILONE D		1	EFO_0000616	neoplasm	D009369	Neoplasms	113950	EFO_0000616	neoplasm	15	CHEMBL96172
TUBB2B	ENSG00000137285	Tubulin	CHEMBL96172	Tubulin stabiliser	OTHER	EPOTHILONE D		2	EFO_1001951	colorectal carcinoma	D015179	Colorectal Neoplasms	113953	EFO_0000616 | EFO_0000405	neoplasm | digestive system disease	15	CHEMBL96172
TUBB2B	ENSG00000137285	Tubulin	CHEMBL96172	Tubulin stabiliser	OTHER	EPOTHILONE D		1	MONDO_0007254	breast cancer	D001943	Breast Neoplasms	125324	EFO_0000616	neoplasm	15	CHEMBL96172
TUBB2B	ENSG00000137285	Tubulin	CHEMBL96172	Tubulin stabiliser	OTHER	EPOTHILONE D		2	MONDO_0008315	prostate cancer	D064129	Prostatic Neoplasms, Castration-Resistant	125325	EFO_0000616 | HP_0000078 | HP_0000079	neoplasm | abnormality of the genital system | abnormality of the urinary system	15	CHEMBL96172
TUBB2B	ENSG00000137285	Tubulin	CHEMBL96172	Tubulin stabiliser	OTHER	EPOTHILONE D		2	MONDO_0008903	lung cancer	D008175	Lung Neoplasms	125326	EFO_0000616 | EFO_0000684	neoplasm | respiratory system disease	15	CHEMBL96172
TUBB6	ENSG00000176014	Tubulin	CHEMBL96172	Tubulin stabiliser	OTHER	EPOTHILONE D		1	EFO_0000616	neoplasm	D009369	Neoplasms	113950	EFO_0000616	neoplasm	15	CHEMBL96172
TUBB6	ENSG00000176014	Tubulin	CHEMBL96172	Tubulin stabiliser	OTHER	EPOTHILONE D		2	EFO_1001951	colorectal carcinoma	D015179	Colorectal Neoplasms	113953	EFO_0000616 | EFO_0000405	neoplasm | digestive system disease	15	CHEMBL96172
TUBB6	ENSG00000176014	Tubulin	CHEMBL96172	Tubulin stabiliser	OTHER	EPOTHILONE D		1	MONDO_0007254	breast cancer	D001943	Breast Neoplasms	125324	EFO_0000616	neoplasm	15	CHEMBL96172
TUBB6	ENSG00000176014	Tubulin	CHEMBL96172	Tubulin stabiliser	OTHER	EPOTHILONE D		2	MONDO_0008315	prostate cancer	D064129	Prostatic Neoplasms, Castration-Resistant	125325	EFO_0000616 | HP_0000078 | HP_0000079	neoplasm | abnormality of the genital system | abnormality of the urinary system	15	CHEMBL96172
TUBB6	ENSG00000176014	Tubulin	CHEMBL96172	Tubulin stabiliser	OTHER	EPOTHILONE D		2	MONDO_0008903	lung cancer	D008175	Lung Neoplasms	125326	EFO_0000616 | EFO_0000684	neoplasm | respiratory system disease	15	CHEMBL96172
TUBB4B	ENSG00000188229	Tubulin	CHEMBL378544	Tubulin inhibitor	NEGATIVE MODULATOR	VINBLASTINE SULFATE	1965	2	EFO_0000389	cutaneous melanoma	D008545	Melanoma	56991	EFO_0000616 | EFO_0000589 | EFO_0010285	neoplasm | metabolic disease | integumentary system disease	15	CHEMBL159
TUBB4B	ENSG00000188229	Tubulin	CHEMBL378544	Tubulin inhibitor	NEGATIVE MODULATOR	VINBLASTINE SULFATE	1965	4	EFO_0000574	lymphoma	D008223	Lymphoma	56992	EFO_0000616 | HP_0001197 | HP_0001871	neoplasm | abnormality of prenatal development or birth | abnormality of blood and blood-forming tissues	15	CHEMBL159
TUBB4B	ENSG00000188229	Tubulin	CHEMBL378544	Tubulin inhibitor	NEGATIVE MODULATOR	VINBLASTINE SULFATE	1965	2	EFO_0000588	mesothelioma	D008654	Mesothelioma	56993	EFO_0000616	neoplasm	15	CHEMBL159
TUBB4B	ENSG00000188229	Tubulin	CHEMBL378544	Tubulin inhibitor	NEGATIVE MODULATOR	VINBLASTINE SULFATE	1965	2	EFO_0000691	sarcoma	D012509	Sarcoma	56995	EFO_0000616	neoplasm	15	CHEMBL159
TUBB4B	ENSG00000188229	Tubulin	CHEMBL378544	Tubulin inhibitor	NEGATIVE MODULATOR	VINBLASTINE SULFATE	1965	2	EFO_0000756	melanoma	D008545	Melanoma	56996	EFO_0000616 | EFO_0010285	neoplasm | integumentary system disease	15	CHEMBL159
TUBB4B	ENSG00000188229	Tubulin	CHEMBL378544	Tubulin inhibitor	NEGATIVE MODULATOR	VINBLASTINE SULFATE	1965	3	EFO_0004281	testicular neoplasm	D013736	Testicular Neoplasms	117136	EFO_0000616 | HP_0000079	neoplasm | abnormality of the urinary system	15	CHEMBL159
TUBB4B	ENSG00000188229	Tubulin	CHEMBL378544	Tubulin inhibitor	NEGATIVE MODULATOR	VINBLASTINE SULFATE	1965	3	MONDO_0001187	urinary bladder cancer	D001749	Urinary Bladder Neoplasms	117137	EFO_0000616 | HP_0000079 | HP_0000078	neoplasm | abnormality of the urinary system | abnormality of the genital system	15	CHEMBL159
TUBB4B	ENSG00000188229	Tubulin	CHEMBL378544	Tubulin inhibitor	NEGATIVE MODULATOR	VINBLASTINE SULFATE	1965	2	MONDO_0002367	kidney cancer	D007680	Kidney Neoplasms	117138	EFO_0000616 | HP_0000079	neoplasm | abnormality of the urinary system	15	CHEMBL159
TUBB4B	ENSG00000188229	Tubulin	CHEMBL378544	Tubulin inhibitor	NEGATIVE MODULATOR	VINBLASTINE SULFATE	1965	3	MONDO_0002974	cervical cancer	D002583	Uterine Cervical Neoplasms	117139	EFO_0000616 | EFO_0000512	neoplasm | reproductive system disease	15	CHEMBL159
TUBB4B	ENSG00000188229	Tubulin	CHEMBL378544	Tubulin inhibitor	NEGATIVE MODULATOR	VINBLASTINE SULFATE	1965	2	MONDO_0004192	urethra cancer	D014523	Urethral Neoplasms	117140	EFO_0000616 | HP_0000079	neoplasm | abnormality of the urinary system	15	CHEMBL159
TUBB4B	ENSG00000188229	Tubulin	CHEMBL378544	Tubulin inhibitor	NEGATIVE MODULATOR	VINBLASTINE SULFATE	1965	3	MONDO_0008315	prostate cancer	D064129	Prostatic Neoplasms, Castration-Resistant	117142	EFO_0000616 | HP_0000078 | HP_0000079	neoplasm | abnormality of the genital system | abnormality of the urinary system	15	CHEMBL159
TUBB4B	ENSG00000188229	Tubulin	CHEMBL378544	Tubulin inhibitor	NEGATIVE MODULATOR	VINBLASTINE SULFATE	1965	3	MONDO_0008903	lung cancer	D008175	Lung Neoplasms	117143	EFO_0000616 | EFO_0000684	neoplasm | respiratory system disease	15	CHEMBL159
TUBB4B	ENSG00000188229	Tubulin	CHEMBL378544	Tubulin inhibitor	NEGATIVE MODULATOR	VINBLASTINE SULFATE	1965	4	MONDO_0009348	classic Hodgkin lymphoma	D006689	Hodgkin Disease	117144	EFO_0000616 | EFO_0005741 | HP_0001197 | HP_0001871	neoplasm | infectious disease | abnormality of prenatal development or birth | abnormality of blood and blood-forming tissues	15	CHEMBL159
TUBB4B	ENSG00000188229	Tubulin	CHEMBL378544	Tubulin inhibitor	NEGATIVE MODULATOR	VINBLASTINE SULFATE	1965	3	MONDO_0003751	childhood germ cell tumor	D009373	Neoplasms, Germ Cell and Embryonal	127113	EFO_0000616	neoplasm	15	CHEMBL159
TUBB4B	ENSG00000188229	Tubulin	CHEMBL378544	Tubulin inhibitor	NEGATIVE MODULATOR	VINBLASTINE SULFATE	1965	3	MONDO_0008170	ovarian cancer	D010051	Ovarian Neoplasms	127114	EFO_0005741 | EFO_0000512	infectious disease | reproductive system disease	15	CHEMBL159
TUBB4B	ENSG00000188229	Tubulin	CHEMBL378544	Tubulin inhibitor	NEGATIVE MODULATOR	VINBLASTINE SULFATE	1965	4	EFO_0000183	Hodgkins lymphoma	D006689	Hodgkin Disease	133864	HP_0001871 | EFO_0004503 | EFO_0000616	abnormality of blood and blood-forming tissues | hematological measurement | neoplasm	15	CHEMBL159
TUBB4B	ENSG00000188229	Tubulin	CHEMBL378544	Tubulin inhibitor	NEGATIVE MODULATOR	VINBLASTINE SULFATE	1965	4	EFO_0001642	lymphoid neoplasm	D016403	Lymphoma, Large B-Cell, Diffuse	133865	EFO_0000616 | HP_0001871	neoplasm | abnormality of blood and blood-forming tissues	15	CHEMBL159
TUBB4B	ENSG00000188229	Tubulin	CHEMBL378544	Tubulin inhibitor	NEGATIVE MODULATOR	VINBLASTINE SULFATE	1965	2	EFO_0009907	Desmoid-type fibromatosis	D018222	Fibromatosis, Aggressive	133866	EFO_0000616 | HP_0001197 | EFO_1001986	neoplasm | abnormality of prenatal development or birth | connective tissue disease	15	CHEMBL159
TUBB4B	ENSG00000188229	Tubulin	CHEMBL378544	Tubulin inhibitor	NEGATIVE MODULATOR	VINBLASTINE SULFATE	1965	4	MONDO_0002041	fungal infectious disease	D003141	Communicable Diseases	133867	EFO_0005741	infectious disease	15	CHEMBL159
TUBB4B	ENSG00000188229	Tubulin	CHEMBL378544	Tubulin inhibitor	NEGATIVE MODULATOR	VINBLASTINE SULFATE	1965	3	MONDO_0004986	urinary bladder carcinoma	D001749	Urinary Bladder Neoplasms	137288	EFO_0000616 | HP_0000079	neoplasm | abnormality of the urinary system	15	CHEMBL159
TUBB1	ENSG00000101162	Tubulin	CHEMBL378544	Tubulin inhibitor	NEGATIVE MODULATOR	VINBLASTINE SULFATE	1965	2	EFO_0000389	cutaneous melanoma	D008545	Melanoma	56991	EFO_0000616 | EFO_0000589 | EFO_0010285	neoplasm | metabolic disease | integumentary system disease	15	CHEMBL159
TUBB1	ENSG00000101162	Tubulin	CHEMBL378544	Tubulin inhibitor	NEGATIVE MODULATOR	VINBLASTINE SULFATE	1965	4	EFO_0000574	lymphoma	D008223	Lymphoma	56992	EFO_0000616 | HP_0001197 | HP_0001871	neoplasm | abnormality of prenatal development or birth | abnormality of blood and blood-forming tissues	15	CHEMBL159
TUBB1	ENSG00000101162	Tubulin	CHEMBL378544	Tubulin inhibitor	NEGATIVE MODULATOR	VINBLASTINE SULFATE	1965	2	EFO_0000588	mesothelioma	D008654	Mesothelioma	56993	EFO_0000616	neoplasm	15	CHEMBL159
TUBB1	ENSG00000101162	Tubulin	CHEMBL378544	Tubulin inhibitor	NEGATIVE MODULATOR	VINBLASTINE SULFATE	1965	2	EFO_0000691	sarcoma	D012509	Sarcoma	56995	EFO_0000616	neoplasm	15	CHEMBL159
TUBB1	ENSG00000101162	Tubulin	CHEMBL378544	Tubulin inhibitor	NEGATIVE MODULATOR	VINBLASTINE SULFATE	1965	2	EFO_0000756	melanoma	D008545	Melanoma	56996	EFO_0000616 | EFO_0010285	neoplasm | integumentary system disease	15	CHEMBL159
TUBB1	ENSG00000101162	Tubulin	CHEMBL378544	Tubulin inhibitor	NEGATIVE MODULATOR	VINBLASTINE SULFATE	1965	3	EFO_0004281	testicular neoplasm	D013736	Testicular Neoplasms	117136	EFO_0000616 | HP_0000079	neoplasm | abnormality of the urinary system	15	CHEMBL159
TUBB1	ENSG00000101162	Tubulin	CHEMBL378544	Tubulin inhibitor	NEGATIVE MODULATOR	VINBLASTINE SULFATE	1965	3	MONDO_0001187	urinary bladder cancer	D001749	Urinary Bladder Neoplasms	117137	EFO_0000616 | HP_0000079 | HP_0000078	neoplasm | abnormality of the urinary system | abnormality of the genital system	15	CHEMBL159
TUBB1	ENSG00000101162	Tubulin	CHEMBL378544	Tubulin inhibitor	NEGATIVE MODULATOR	VINBLASTINE SULFATE	1965	2	MONDO_0002367	kidney cancer	D007680	Kidney Neoplasms	117138	EFO_0000616 | HP_0000079	neoplasm | abnormality of the urinary system	15	CHEMBL159
TUBB1	ENSG00000101162	Tubulin	CHEMBL378544	Tubulin inhibitor	NEGATIVE MODULATOR	VINBLASTINE SULFATE	1965	3	MONDO_0002974	cervical cancer	D002583	Uterine Cervical Neoplasms	117139	EFO_0000616 | EFO_0000512	neoplasm | reproductive system disease	15	CHEMBL159
TUBB1	ENSG00000101162	Tubulin	CHEMBL378544	Tubulin inhibitor	NEGATIVE MODULATOR	VINBLASTINE SULFATE	1965	2	MONDO_0004192	urethra cancer	D014523	Urethral Neoplasms	117140	EFO_0000616 | HP_0000079	neoplasm | abnormality of the urinary system	15	CHEMBL159
TUBB1	ENSG00000101162	Tubulin	CHEMBL378544	Tubulin inhibitor	NEGATIVE MODULATOR	VINBLASTINE SULFATE	1965	3	MONDO_0008315	prostate cancer	D064129	Prostatic Neoplasms, Castration-Resistant	117142	EFO_0000616 | HP_0000078 | HP_0000079	neoplasm | abnormality of the genital system | abnormality of the urinary system	15	CHEMBL159
TUBB1	ENSG00000101162	Tubulin	CHEMBL378544	Tubulin inhibitor	NEGATIVE MODULATOR	VINBLASTINE SULFATE	1965	3	MONDO_0008903	lung cancer	D008175	Lung Neoplasms	117143	EFO_0000616 | EFO_0000684	neoplasm | respiratory system disease	15	CHEMBL159
TUBB1	ENSG00000101162	Tubulin	CHEMBL378544	Tubulin inhibitor	NEGATIVE MODULATOR	VINBLASTINE SULFATE	1965	4	MONDO_0009348	classic Hodgkin lymphoma	D006689	Hodgkin Disease	117144	EFO_0000616 | EFO_0005741 | HP_0001197 | HP_0001871	neoplasm | infectious disease | abnormality of prenatal development or birth | abnormality of blood and blood-forming tissues	15	CHEMBL159
TUBB1	ENSG00000101162	Tubulin	CHEMBL378544	Tubulin inhibitor	NEGATIVE MODULATOR	VINBLASTINE SULFATE	1965	3	MONDO_0003751	childhood germ cell tumor	D009373	Neoplasms, Germ Cell and Embryonal	127113	EFO_0000616	neoplasm	15	CHEMBL159
TUBB1	ENSG00000101162	Tubulin	CHEMBL378544	Tubulin inhibitor	NEGATIVE MODULATOR	VINBLASTINE SULFATE	1965	3	MONDO_0008170	ovarian cancer	D010051	Ovarian Neoplasms	127114	EFO_0005741 | EFO_0000512	infectious disease | reproductive system disease	15	CHEMBL159
TUBB1	ENSG00000101162	Tubulin	CHEMBL378544	Tubulin inhibitor	NEGATIVE MODULATOR	VINBLASTINE SULFATE	1965	4	EFO_0000183	Hodgkins lymphoma	D006689	Hodgkin Disease	133864	HP_0001871 | EFO_0004503 | EFO_0000616	abnormality of blood and blood-forming tissues | hematological measurement | neoplasm	15	CHEMBL159
TUBB1	ENSG00000101162	Tubulin	CHEMBL378544	Tubulin inhibitor	NEGATIVE MODULATOR	VINBLASTINE SULFATE	1965	4	EFO_0001642	lymphoid neoplasm	D016403	Lymphoma, Large B-Cell, Diffuse	133865	EFO_0000616 | HP_0001871	neoplasm | abnormality of blood and blood-forming tissues	15	CHEMBL159
TUBB1	ENSG00000101162	Tubulin	CHEMBL378544	Tubulin inhibitor	NEGATIVE MODULATOR	VINBLASTINE SULFATE	1965	2	EFO_0009907	Desmoid-type fibromatosis	D018222	Fibromatosis, Aggressive	133866	EFO_0000616 | HP_0001197 | EFO_1001986	neoplasm | abnormality of prenatal development or birth | connective tissue disease	15	CHEMBL159
TUBB1	ENSG00000101162	Tubulin	CHEMBL378544	Tubulin inhibitor	NEGATIVE MODULATOR	VINBLASTINE SULFATE	1965	4	MONDO_0002041	fungal infectious disease	D003141	Communicable Diseases	133867	EFO_0005741	infectious disease	15	CHEMBL159
TUBB1	ENSG00000101162	Tubulin	CHEMBL378544	Tubulin inhibitor	NEGATIVE MODULATOR	VINBLASTINE SULFATE	1965	3	MONDO_0004986	urinary bladder carcinoma	D001749	Urinary Bladder Neoplasms	137288	EFO_0000616 | HP_0000079	neoplasm | abnormality of the urinary system	15	CHEMBL159
TUBA3C	ENSG00000198033	Tubulin	CHEMBL378544	Tubulin inhibitor	NEGATIVE MODULATOR	VINBLASTINE SULFATE	1965	2	EFO_0000389	cutaneous melanoma	D008545	Melanoma	56991	EFO_0000616 | EFO_0000589 | EFO_0010285	neoplasm | metabolic disease | integumentary system disease	15	CHEMBL159
TUBA3C	ENSG00000198033	Tubulin	CHEMBL378544	Tubulin inhibitor	NEGATIVE MODULATOR	VINBLASTINE SULFATE	1965	4	EFO_0000574	lymphoma	D008223	Lymphoma	56992	EFO_0000616 | HP_0001197 | HP_0001871	neoplasm | abnormality of prenatal development or birth | abnormality of blood and blood-forming tissues	15	CHEMBL159
TUBA3C	ENSG00000198033	Tubulin	CHEMBL378544	Tubulin inhibitor	NEGATIVE MODULATOR	VINBLASTINE SULFATE	1965	2	EFO_0000588	mesothelioma	D008654	Mesothelioma	56993	EFO_0000616	neoplasm	15	CHEMBL159
TUBA3C	ENSG00000198033	Tubulin	CHEMBL378544	Tubulin inhibitor	NEGATIVE MODULATOR	VINBLASTINE SULFATE	1965	2	EFO_0000691	sarcoma	D012509	Sarcoma	56995	EFO_0000616	neoplasm	15	CHEMBL159
TUBA3C	ENSG00000198033	Tubulin	CHEMBL378544	Tubulin inhibitor	NEGATIVE MODULATOR	VINBLASTINE SULFATE	1965	2	EFO_0000756	melanoma	D008545	Melanoma	56996	EFO_0000616 | EFO_0010285	neoplasm | integumentary system disease	15	CHEMBL159
TUBA3C	ENSG00000198033	Tubulin	CHEMBL378544	Tubulin inhibitor	NEGATIVE MODULATOR	VINBLASTINE SULFATE	1965	3	EFO_0004281	testicular neoplasm	D013736	Testicular Neoplasms	117136	EFO_0000616 | HP_0000079	neoplasm | abnormality of the urinary system	15	CHEMBL159
TUBA3C	ENSG00000198033	Tubulin	CHEMBL378544	Tubulin inhibitor	NEGATIVE MODULATOR	VINBLASTINE SULFATE	1965	3	MONDO_0001187	urinary bladder cancer	D001749	Urinary Bladder Neoplasms	117137	EFO_0000616 | HP_0000079 | HP_0000078	neoplasm | abnormality of the urinary system | abnormality of the genital system	15	CHEMBL159
TUBA3C	ENSG00000198033	Tubulin	CHEMBL378544	Tubulin inhibitor	NEGATIVE MODULATOR	VINBLASTINE SULFATE	1965	2	MONDO_0002367	kidney cancer	D007680	Kidney Neoplasms	117138	EFO_0000616 | HP_0000079	neoplasm | abnormality of the urinary system	15	CHEMBL159
TUBA3C	ENSG00000198033	Tubulin	CHEMBL378544	Tubulin inhibitor	NEGATIVE MODULATOR	VINBLASTINE SULFATE	1965	3	MONDO_0002974	cervical cancer	D002583	Uterine Cervical Neoplasms	117139	EFO_0000616 | EFO_0000512	neoplasm | reproductive system disease	15	CHEMBL159
TUBA3C	ENSG00000198033	Tubulin	CHEMBL378544	Tubulin inhibitor	NEGATIVE MODULATOR	VINBLASTINE SULFATE	1965	2	MONDO_0004192	urethra cancer	D014523	Urethral Neoplasms	117140	EFO_0000616 | HP_0000079	neoplasm | abnormality of the urinary system	15	CHEMBL159
TUBA3C	ENSG00000198033	Tubulin	CHEMBL378544	Tubulin inhibitor	NEGATIVE MODULATOR	VINBLASTINE SULFATE	1965	3	MONDO_0008315	prostate cancer	D064129	Prostatic Neoplasms, Castration-Resistant	117142	EFO_0000616 | HP_0000078 | HP_0000079	neoplasm | abnormality of the genital system | abnormality of the urinary system	15	CHEMBL159
TUBA3C	ENSG00000198033	Tubulin	CHEMBL378544	Tubulin inhibitor	NEGATIVE MODULATOR	VINBLASTINE SULFATE	1965	3	MONDO_0008903	lung cancer	D008175	Lung Neoplasms	117143	EFO_0000616 | EFO_0000684	neoplasm | respiratory system disease	15	CHEMBL159
TUBA3C	ENSG00000198033	Tubulin	CHEMBL378544	Tubulin inhibitor	NEGATIVE MODULATOR	VINBLASTINE SULFATE	1965	4	MONDO_0009348	classic Hodgkin lymphoma	D006689	Hodgkin Disease	117144	EFO_0000616 | EFO_0005741 | HP_0001197 | HP_0001871	neoplasm | infectious disease | abnormality of prenatal development or birth | abnormality of blood and blood-forming tissues	15	CHEMBL159
TUBA3C	ENSG00000198033	Tubulin	CHEMBL378544	Tubulin inhibitor	NEGATIVE MODULATOR	VINBLASTINE SULFATE	1965	3	MONDO_0003751	childhood germ cell tumor	D009373	Neoplasms, Germ Cell and Embryonal	127113	EFO_0000616	neoplasm	15	CHEMBL159
TUBA3C	ENSG00000198033	Tubulin	CHEMBL378544	Tubulin inhibitor	NEGATIVE MODULATOR	VINBLASTINE SULFATE	1965	3	MONDO_0008170	ovarian cancer	D010051	Ovarian Neoplasms	127114	EFO_0005741 | EFO_0000512	infectious disease | reproductive system disease	15	CHEMBL159
TUBA3C	ENSG00000198033	Tubulin	CHEMBL378544	Tubulin inhibitor	NEGATIVE MODULATOR	VINBLASTINE SULFATE	1965	4	EFO_0000183	Hodgkins lymphoma	D006689	Hodgkin Disease	133864	HP_0001871 | EFO_0004503 | EFO_0000616	abnormality of blood and blood-forming tissues | hematological measurement | neoplasm	15	CHEMBL159
TUBA3C	ENSG00000198033	Tubulin	CHEMBL378544	Tubulin inhibitor	NEGATIVE MODULATOR	VINBLASTINE SULFATE	1965	4	EFO_0001642	lymphoid neoplasm	D016403	Lymphoma, Large B-Cell, Diffuse	133865	EFO_0000616 | HP_0001871	neoplasm | abnormality of blood and blood-forming tissues	15	CHEMBL159
TUBA3C	ENSG00000198033	Tubulin	CHEMBL378544	Tubulin inhibitor	NEGATIVE MODULATOR	VINBLASTINE SULFATE	1965	2	EFO_0009907	Desmoid-type fibromatosis	D018222	Fibromatosis, Aggressive	133866	EFO_0000616 | HP_0001197 | EFO_1001986	neoplasm | abnormality of prenatal development or birth | connective tissue disease	15	CHEMBL159
TUBA3C	ENSG00000198033	Tubulin	CHEMBL378544	Tubulin inhibitor	NEGATIVE MODULATOR	VINBLASTINE SULFATE	1965	4	MONDO_0002041	fungal infectious disease	D003141	Communicable Diseases	133867	EFO_0005741	infectious disease	15	CHEMBL159
TUBA3C	ENSG00000198033	Tubulin	CHEMBL378544	Tubulin inhibitor	NEGATIVE MODULATOR	VINBLASTINE SULFATE	1965	3	MONDO_0004986	urinary bladder carcinoma	D001749	Urinary Bladder Neoplasms	137288	EFO_0000616 | HP_0000079	neoplasm | abnormality of the urinary system	15	CHEMBL159
TUBA4A	ENSG00000127824	Tubulin	CHEMBL378544	Tubulin inhibitor	NEGATIVE MODULATOR	VINBLASTINE SULFATE	1965	2	EFO_0000389	cutaneous melanoma	D008545	Melanoma	56991	EFO_0000616 | EFO_0000589 | EFO_0010285	neoplasm | metabolic disease | integumentary system disease	15	CHEMBL159
TUBA4A	ENSG00000127824	Tubulin	CHEMBL378544	Tubulin inhibitor	NEGATIVE MODULATOR	VINBLASTINE SULFATE	1965	4	EFO_0000574	lymphoma	D008223	Lymphoma	56992	EFO_0000616 | HP_0001197 | HP_0001871	neoplasm | abnormality of prenatal development or birth | abnormality of blood and blood-forming tissues	15	CHEMBL159
TUBA4A	ENSG00000127824	Tubulin	CHEMBL378544	Tubulin inhibitor	NEGATIVE MODULATOR	VINBLASTINE SULFATE	1965	2	EFO_0000588	mesothelioma	D008654	Mesothelioma	56993	EFO_0000616	neoplasm	15	CHEMBL159
TUBA4A	ENSG00000127824	Tubulin	CHEMBL378544	Tubulin inhibitor	NEGATIVE MODULATOR	VINBLASTINE SULFATE	1965	2	EFO_0000691	sarcoma	D012509	Sarcoma	56995	EFO_0000616	neoplasm	15	CHEMBL159
TUBA4A	ENSG00000127824	Tubulin	CHEMBL378544	Tubulin inhibitor	NEGATIVE MODULATOR	VINBLASTINE SULFATE	1965	2	EFO_0000756	melanoma	D008545	Melanoma	56996	EFO_0000616 | EFO_0010285	neoplasm | integumentary system disease	15	CHEMBL159
TUBA4A	ENSG00000127824	Tubulin	CHEMBL378544	Tubulin inhibitor	NEGATIVE MODULATOR	VINBLASTINE SULFATE	1965	3	EFO_0004281	testicular neoplasm	D013736	Testicular Neoplasms	117136	EFO_0000616 | HP_0000079	neoplasm | abnormality of the urinary system	15	CHEMBL159
TUBA4A	ENSG00000127824	Tubulin	CHEMBL378544	Tubulin inhibitor	NEGATIVE MODULATOR	VINBLASTINE SULFATE	1965	3	MONDO_0001187	urinary bladder cancer	D001749	Urinary Bladder Neoplasms	117137	EFO_0000616 | HP_0000079 | HP_0000078	neoplasm | abnormality of the urinary system | abnormality of the genital system	15	CHEMBL159
TUBA4A	ENSG00000127824	Tubulin	CHEMBL378544	Tubulin inhibitor	NEGATIVE MODULATOR	VINBLASTINE SULFATE	1965	2	MONDO_0002367	kidney cancer	D007680	Kidney Neoplasms	117138	EFO_0000616 | HP_0000079	neoplasm | abnormality of the urinary system	15	CHEMBL159
TUBA4A	ENSG00000127824	Tubulin	CHEMBL378544	Tubulin inhibitor	NEGATIVE MODULATOR	VINBLASTINE SULFATE	1965	3	MONDO_0002974	cervical cancer	D002583	Uterine Cervical Neoplasms	117139	EFO_0000616 | EFO_0000512	neoplasm | reproductive system disease	15	CHEMBL159
TUBA4A	ENSG00000127824	Tubulin	CHEMBL378544	Tubulin inhibitor	NEGATIVE MODULATOR	VINBLASTINE SULFATE	1965	2	MONDO_0004192	urethra cancer	D014523	Urethral Neoplasms	117140	EFO_0000616 | HP_0000079	neoplasm | abnormality of the urinary system	15	CHEMBL159
TUBA4A	ENSG00000127824	Tubulin	CHEMBL378544	Tubulin inhibitor	NEGATIVE MODULATOR	VINBLASTINE SULFATE	1965	3	MONDO_0008315	prostate cancer	D064129	Prostatic Neoplasms, Castration-Resistant	117142	EFO_0000616 | HP_0000078 | HP_0000079	neoplasm | abnormality of the genital system | abnormality of the urinary system	15	CHEMBL159
TUBA4A	ENSG00000127824	Tubulin	CHEMBL378544	Tubulin inhibitor	NEGATIVE MODULATOR	VINBLASTINE SULFATE	1965	3	MONDO_0008903	lung cancer	D008175	Lung Neoplasms	117143	EFO_0000616 | EFO_0000684	neoplasm | respiratory system disease	15	CHEMBL159
TUBA4A	ENSG00000127824	Tubulin	CHEMBL378544	Tubulin inhibitor	NEGATIVE MODULATOR	VINBLASTINE SULFATE	1965	4	MONDO_0009348	classic Hodgkin lymphoma	D006689	Hodgkin Disease	117144	EFO_0000616 | EFO_0005741 | HP_0001197 | HP_0001871	neoplasm | infectious disease | abnormality of prenatal development or birth | abnormality of blood and blood-forming tissues	15	CHEMBL159
TUBA4A	ENSG00000127824	Tubulin	CHEMBL378544	Tubulin inhibitor	NEGATIVE MODULATOR	VINBLASTINE SULFATE	1965	3	MONDO_0003751	childhood germ cell tumor	D009373	Neoplasms, Germ Cell and Embryonal	127113	EFO_0000616	neoplasm	15	CHEMBL159
TUBA4A	ENSG00000127824	Tubulin	CHEMBL378544	Tubulin inhibitor	NEGATIVE MODULATOR	VINBLASTINE SULFATE	1965	3	MONDO_0008170	ovarian cancer	D010051	Ovarian Neoplasms	127114	EFO_0005741 | EFO_0000512	infectious disease | reproductive system disease	15	CHEMBL159
TUBA4A	ENSG00000127824	Tubulin	CHEMBL378544	Tubulin inhibitor	NEGATIVE MODULATOR	VINBLASTINE SULFATE	1965	4	EFO_0000183	Hodgkins lymphoma	D006689	Hodgkin Disease	133864	HP_0001871 | EFO_0004503 | EFO_0000616	abnormality of blood and blood-forming tissues | hematological measurement | neoplasm	15	CHEMBL159
TUBA4A	ENSG00000127824	Tubulin	CHEMBL378544	Tubulin inhibitor	NEGATIVE MODULATOR	VINBLASTINE SULFATE	1965	4	EFO_0001642	lymphoid neoplasm	D016403	Lymphoma, Large B-Cell, Diffuse	133865	EFO_0000616 | HP_0001871	neoplasm | abnormality of blood and blood-forming tissues	15	CHEMBL159
TUBA4A	ENSG00000127824	Tubulin	CHEMBL378544	Tubulin inhibitor	NEGATIVE MODULATOR	VINBLASTINE SULFATE	1965	2	EFO_0009907	Desmoid-type fibromatosis	D018222	Fibromatosis, Aggressive	133866	EFO_0000616 | HP_0001197 | EFO_1001986	neoplasm | abnormality of prenatal development or birth | connective tissue disease	15	CHEMBL159
TUBA4A	ENSG00000127824	Tubulin	CHEMBL378544	Tubulin inhibitor	NEGATIVE MODULATOR	VINBLASTINE SULFATE	1965	4	MONDO_0002041	fungal infectious disease	D003141	Communicable Diseases	133867	EFO_0005741	infectious disease	15	CHEMBL159
TUBA4A	ENSG00000127824	Tubulin	CHEMBL378544	Tubulin inhibitor	NEGATIVE MODULATOR	VINBLASTINE SULFATE	1965	3	MONDO_0004986	urinary bladder carcinoma	D001749	Urinary Bladder Neoplasms	137288	EFO_0000616 | HP_0000079	neoplasm | abnormality of the urinary system	15	CHEMBL159
TUBB3	ENSG00000258947	Tubulin	CHEMBL378544	Tubulin inhibitor	NEGATIVE MODULATOR	VINBLASTINE SULFATE	1965	2	EFO_0000389	cutaneous melanoma	D008545	Melanoma	56991	EFO_0000616 | EFO_0000589 | EFO_0010285	neoplasm | metabolic disease | integumentary system disease	15	CHEMBL159
TUBB3	ENSG00000258947	Tubulin	CHEMBL378544	Tubulin inhibitor	NEGATIVE MODULATOR	VINBLASTINE SULFATE	1965	4	EFO_0000574	lymphoma	D008223	Lymphoma	56992	EFO_0000616 | HP_0001197 | HP_0001871	neoplasm | abnormality of prenatal development or birth | abnormality of blood and blood-forming tissues	15	CHEMBL159
TUBB3	ENSG00000258947	Tubulin	CHEMBL378544	Tubulin inhibitor	NEGATIVE MODULATOR	VINBLASTINE SULFATE	1965	2	EFO_0000588	mesothelioma	D008654	Mesothelioma	56993	EFO_0000616	neoplasm	15	CHEMBL159
TUBB3	ENSG00000258947	Tubulin	CHEMBL378544	Tubulin inhibitor	NEGATIVE MODULATOR	VINBLASTINE SULFATE	1965	2	EFO_0000691	sarcoma	D012509	Sarcoma	56995	EFO_0000616	neoplasm	15	CHEMBL159
TUBB3	ENSG00000258947	Tubulin	CHEMBL378544	Tubulin inhibitor	NEGATIVE MODULATOR	VINBLASTINE SULFATE	1965	2	EFO_0000756	melanoma	D008545	Melanoma	56996	EFO_0000616 | EFO_0010285	neoplasm | integumentary system disease	15	CHEMBL159
TUBB3	ENSG00000258947	Tubulin	CHEMBL378544	Tubulin inhibitor	NEGATIVE MODULATOR	VINBLASTINE SULFATE	1965	3	EFO_0004281	testicular neoplasm	D013736	Testicular Neoplasms	117136	EFO_0000616 | HP_0000079	neoplasm | abnormality of the urinary system	15	CHEMBL159
TUBB3	ENSG00000258947	Tubulin	CHEMBL378544	Tubulin inhibitor	NEGATIVE MODULATOR	VINBLASTINE SULFATE	1965	3	MONDO_0001187	urinary bladder cancer	D001749	Urinary Bladder Neoplasms	117137	EFO_0000616 | HP_0000079 | HP_0000078	neoplasm | abnormality of the urinary system | abnormality of the genital system	15	CHEMBL159
TUBB3	ENSG00000258947	Tubulin	CHEMBL378544	Tubulin inhibitor	NEGATIVE MODULATOR	VINBLASTINE SULFATE	1965	2	MONDO_0002367	kidney cancer	D007680	Kidney Neoplasms	117138	EFO_0000616 | HP_0000079	neoplasm | abnormality of the urinary system	15	CHEMBL159
TUBB3	ENSG00000258947	Tubulin	CHEMBL378544	Tubulin inhibitor	NEGATIVE MODULATOR	VINBLASTINE SULFATE	1965	3	MONDO_0002974	cervical cancer	D002583	Uterine Cervical Neoplasms	117139	EFO_0000616 | EFO_0000512	neoplasm | reproductive system disease	15	CHEMBL159
TUBB3	ENSG00000258947	Tubulin	CHEMBL378544	Tubulin inhibitor	NEGATIVE MODULATOR	VINBLASTINE SULFATE	1965	2	MONDO_0004192	urethra cancer	D014523	Urethral Neoplasms	117140	EFO_0000616 | HP_0000079	neoplasm | abnormality of the urinary system	15	CHEMBL159
TUBB3	ENSG00000258947	Tubulin	CHEMBL378544	Tubulin inhibitor	NEGATIVE MODULATOR	VINBLASTINE SULFATE	1965	3	MONDO_0008315	prostate cancer	D064129	Prostatic Neoplasms, Castration-Resistant	117142	EFO_0000616 | HP_0000078 | HP_0000079	neoplasm | abnormality of the genital system | abnormality of the urinary system	15	CHEMBL159
TUBB3	ENSG00000258947	Tubulin	CHEMBL378544	Tubulin inhibitor	NEGATIVE MODULATOR	VINBLASTINE SULFATE	1965	3	MONDO_0008903	lung cancer	D008175	Lung Neoplasms	117143	EFO_0000616 | EFO_0000684	neoplasm | respiratory system disease	15	CHEMBL159
TUBB3	ENSG00000258947	Tubulin	CHEMBL378544	Tubulin inhibitor	NEGATIVE MODULATOR	VINBLASTINE SULFATE	1965	4	MONDO_0009348	classic Hodgkin lymphoma	D006689	Hodgkin Disease	117144	EFO_0000616 | EFO_0005741 | HP_0001197 | HP_0001871	neoplasm | infectious disease | abnormality of prenatal development or birth | abnormality of blood and blood-forming tissues	15	CHEMBL159
TUBB3	ENSG00000258947	Tubulin	CHEMBL378544	Tubulin inhibitor	NEGATIVE MODULATOR	VINBLASTINE SULFATE	1965	3	MONDO_0003751	childhood germ cell tumor	D009373	Neoplasms, Germ Cell and Embryonal	127113	EFO_0000616	neoplasm	15	CHEMBL159
TUBB3	ENSG00000258947	Tubulin	CHEMBL378544	Tubulin inhibitor	NEGATIVE MODULATOR	VINBLASTINE SULFATE	1965	3	MONDO_0008170	ovarian cancer	D010051	Ovarian Neoplasms	127114	EFO_0005741 | EFO_0000512	infectious disease | reproductive system disease	15	CHEMBL159
TUBB3	ENSG00000258947	Tubulin	CHEMBL378544	Tubulin inhibitor	NEGATIVE MODULATOR	VINBLASTINE SULFATE	1965	4	EFO_0000183	Hodgkins lymphoma	D006689	Hodgkin Disease	133864	HP_0001871 | EFO_0004503 | EFO_0000616	abnormality of blood and blood-forming tissues | hematological measurement | neoplasm	15	CHEMBL159
TUBB3	ENSG00000258947	Tubulin	CHEMBL378544	Tubulin inhibitor	NEGATIVE MODULATOR	VINBLASTINE SULFATE	1965	4	EFO_0001642	lymphoid neoplasm	D016403	Lymphoma, Large B-Cell, Diffuse	133865	EFO_0000616 | HP_0001871	neoplasm | abnormality of blood and blood-forming tissues	15	CHEMBL159
TUBB3	ENSG00000258947	Tubulin	CHEMBL378544	Tubulin inhibitor	NEGATIVE MODULATOR	VINBLASTINE SULFATE	1965	2	EFO_0009907	Desmoid-type fibromatosis	D018222	Fibromatosis, Aggressive	133866	EFO_0000616 | HP_0001197 | EFO_1001986	neoplasm | abnormality of prenatal development or birth | connective tissue disease	15	CHEMBL159
TUBB3	ENSG00000258947	Tubulin	CHEMBL378544	Tubulin inhibitor	NEGATIVE MODULATOR	VINBLASTINE SULFATE	1965	4	MONDO_0002041	fungal infectious disease	D003141	Communicable Diseases	133867	EFO_0005741	infectious disease	15	CHEMBL159
TUBB3	ENSG00000258947	Tubulin	CHEMBL378544	Tubulin inhibitor	NEGATIVE MODULATOR	VINBLASTINE SULFATE	1965	3	MONDO_0004986	urinary bladder carcinoma	D001749	Urinary Bladder Neoplasms	137288	EFO_0000616 | HP_0000079	neoplasm | abnormality of the urinary system	15	CHEMBL159
TUBA1A	ENSG00000167552	Tubulin	CHEMBL378544	Tubulin inhibitor	NEGATIVE MODULATOR	VINBLASTINE SULFATE	1965	2	EFO_0000389	cutaneous melanoma	D008545	Melanoma	56991	EFO_0000616 | EFO_0000589 | EFO_0010285	neoplasm | metabolic disease | integumentary system disease	15	CHEMBL159
TUBA1A	ENSG00000167552	Tubulin	CHEMBL378544	Tubulin inhibitor	NEGATIVE MODULATOR	VINBLASTINE SULFATE	1965	4	EFO_0000574	lymphoma	D008223	Lymphoma	56992	EFO_0000616 | HP_0001197 | HP_0001871	neoplasm | abnormality of prenatal development or birth | abnormality of blood and blood-forming tissues	15	CHEMBL159
TUBA1A	ENSG00000167552	Tubulin	CHEMBL378544	Tubulin inhibitor	NEGATIVE MODULATOR	VINBLASTINE SULFATE	1965	2	EFO_0000588	mesothelioma	D008654	Mesothelioma	56993	EFO_0000616	neoplasm	15	CHEMBL159
TUBA1A	ENSG00000167552	Tubulin	CHEMBL378544	Tubulin inhibitor	NEGATIVE MODULATOR	VINBLASTINE SULFATE	1965	2	EFO_0000691	sarcoma	D012509	Sarcoma	56995	EFO_0000616	neoplasm	15	CHEMBL159
TUBA1A	ENSG00000167552	Tubulin	CHEMBL378544	Tubulin inhibitor	NEGATIVE MODULATOR	VINBLASTINE SULFATE	1965	2	EFO_0000756	melanoma	D008545	Melanoma	56996	EFO_0000616 | EFO_0010285	neoplasm | integumentary system disease	15	CHEMBL159
TUBA1A	ENSG00000167552	Tubulin	CHEMBL378544	Tubulin inhibitor	NEGATIVE MODULATOR	VINBLASTINE SULFATE	1965	3	EFO_0004281	testicular neoplasm	D013736	Testicular Neoplasms	117136	EFO_0000616 | HP_0000079	neoplasm | abnormality of the urinary system	15	CHEMBL159
TUBA1A	ENSG00000167552	Tubulin	CHEMBL378544	Tubulin inhibitor	NEGATIVE MODULATOR	VINBLASTINE SULFATE	1965	3	MONDO_0001187	urinary bladder cancer	D001749	Urinary Bladder Neoplasms	117137	EFO_0000616 | HP_0000079 | HP_0000078	neoplasm | abnormality of the urinary system | abnormality of the genital system	15	CHEMBL159
TUBA1A	ENSG00000167552	Tubulin	CHEMBL378544	Tubulin inhibitor	NEGATIVE MODULATOR	VINBLASTINE SULFATE	1965	2	MONDO_0002367	kidney cancer	D007680	Kidney Neoplasms	117138	EFO_0000616 | HP_0000079	neoplasm | abnormality of the urinary system	15	CHEMBL159
TUBA1A	ENSG00000167552	Tubulin	CHEMBL378544	Tubulin inhibitor	NEGATIVE MODULATOR	VINBLASTINE SULFATE	1965	3	MONDO_0002974	cervical cancer	D002583	Uterine Cervical Neoplasms	117139	EFO_0000616 | EFO_0000512	neoplasm | reproductive system disease	15	CHEMBL159
TUBA1A	ENSG00000167552	Tubulin	CHEMBL378544	Tubulin inhibitor	NEGATIVE MODULATOR	VINBLASTINE SULFATE	1965	2	MONDO_0004192	urethra cancer	D014523	Urethral Neoplasms	117140	EFO_0000616 | HP_0000079	neoplasm | abnormality of the urinary system	15	CHEMBL159
TUBA1A	ENSG00000167552	Tubulin	CHEMBL378544	Tubulin inhibitor	NEGATIVE MODULATOR	VINBLASTINE SULFATE	1965	3	MONDO_0008315	prostate cancer	D064129	Prostatic Neoplasms, Castration-Resistant	117142	EFO_0000616 | HP_0000078 | HP_0000079	neoplasm | abnormality of the genital system | abnormality of the urinary system	15	CHEMBL159
TUBA1A	ENSG00000167552	Tubulin	CHEMBL378544	Tubulin inhibitor	NEGATIVE MODULATOR	VINBLASTINE SULFATE	1965	3	MONDO_0008903	lung cancer	D008175	Lung Neoplasms	117143	EFO_0000616 | EFO_0000684	neoplasm | respiratory system disease	15	CHEMBL159
TUBA1A	ENSG00000167552	Tubulin	CHEMBL378544	Tubulin inhibitor	NEGATIVE MODULATOR	VINBLASTINE SULFATE	1965	4	MONDO_0009348	classic Hodgkin lymphoma	D006689	Hodgkin Disease	117144	EFO_0000616 | EFO_0005741 | HP_0001197 | HP_0001871	neoplasm | infectious disease | abnormality of prenatal development or birth | abnormality of blood and blood-forming tissues	15	CHEMBL159
TUBA1A	ENSG00000167552	Tubulin	CHEMBL378544	Tubulin inhibitor	NEGATIVE MODULATOR	VINBLASTINE SULFATE	1965	3	MONDO_0003751	childhood germ cell tumor	D009373	Neoplasms, Germ Cell and Embryonal	127113	EFO_0000616	neoplasm	15	CHEMBL159
TUBA1A	ENSG00000167552	Tubulin	CHEMBL378544	Tubulin inhibitor	NEGATIVE MODULATOR	VINBLASTINE SULFATE	1965	3	MONDO_0008170	ovarian cancer	D010051	Ovarian Neoplasms	127114	EFO_0005741 | EFO_0000512	infectious disease | reproductive system disease	15	CHEMBL159
TUBA1A	ENSG00000167552	Tubulin	CHEMBL378544	Tubulin inhibitor	NEGATIVE MODULATOR	VINBLASTINE SULFATE	1965	4	EFO_0000183	Hodgkins lymphoma	D006689	Hodgkin Disease	133864	HP_0001871 | EFO_0004503 | EFO_0000616	abnormality of blood and blood-forming tissues | hematological measurement | neoplasm	15	CHEMBL159
TUBA1A	ENSG00000167552	Tubulin	CHEMBL378544	Tubulin inhibitor	NEGATIVE MODULATOR	VINBLASTINE SULFATE	1965	4	EFO_0001642	lymphoid neoplasm	D016403	Lymphoma, Large B-Cell, Diffuse	133865	EFO_0000616 | HP_0001871	neoplasm | abnormality of blood and blood-forming tissues	15	CHEMBL159
TUBA1A	ENSG00000167552	Tubulin	CHEMBL378544	Tubulin inhibitor	NEGATIVE MODULATOR	VINBLASTINE SULFATE	1965	2	EFO_0009907	Desmoid-type fibromatosis	D018222	Fibromatosis, Aggressive	133866	EFO_0000616 | HP_0001197 | EFO_1001986	neoplasm | abnormality of prenatal development or birth | connective tissue disease	15	CHEMBL159
TUBA1A	ENSG00000167552	Tubulin	CHEMBL378544	Tubulin inhibitor	NEGATIVE MODULATOR	VINBLASTINE SULFATE	1965	4	MONDO_0002041	fungal infectious disease	D003141	Communicable Diseases	133867	EFO_0005741	infectious disease	15	CHEMBL159
TUBA1A	ENSG00000167552	Tubulin	CHEMBL378544	Tubulin inhibitor	NEGATIVE MODULATOR	VINBLASTINE SULFATE	1965	3	MONDO_0004986	urinary bladder carcinoma	D001749	Urinary Bladder Neoplasms	137288	EFO_0000616 | HP_0000079	neoplasm | abnormality of the urinary system	15	CHEMBL159
TUBB4A	ENSG00000104833	Tubulin	CHEMBL378544	Tubulin inhibitor	NEGATIVE MODULATOR	VINBLASTINE SULFATE	1965	2	EFO_0000389	cutaneous melanoma	D008545	Melanoma	56991	EFO_0000616 | EFO_0000589 | EFO_0010285	neoplasm | metabolic disease | integumentary system disease	15	CHEMBL159
TUBB4A	ENSG00000104833	Tubulin	CHEMBL378544	Tubulin inhibitor	NEGATIVE MODULATOR	VINBLASTINE SULFATE	1965	4	EFO_0000574	lymphoma	D008223	Lymphoma	56992	EFO_0000616 | HP_0001197 | HP_0001871	neoplasm | abnormality of prenatal development or birth | abnormality of blood and blood-forming tissues	15	CHEMBL159
TUBB4A	ENSG00000104833	Tubulin	CHEMBL378544	Tubulin inhibitor	NEGATIVE MODULATOR	VINBLASTINE SULFATE	1965	2	EFO_0000588	mesothelioma	D008654	Mesothelioma	56993	EFO_0000616	neoplasm	15	CHEMBL159
TUBB4A	ENSG00000104833	Tubulin	CHEMBL378544	Tubulin inhibitor	NEGATIVE MODULATOR	VINBLASTINE SULFATE	1965	2	EFO_0000691	sarcoma	D012509	Sarcoma	56995	EFO_0000616	neoplasm	15	CHEMBL159
TUBB4A	ENSG00000104833	Tubulin	CHEMBL378544	Tubulin inhibitor	NEGATIVE MODULATOR	VINBLASTINE SULFATE	1965	2	EFO_0000756	melanoma	D008545	Melanoma	56996	EFO_0000616 | EFO_0010285	neoplasm | integumentary system disease	15	CHEMBL159
TUBB4A	ENSG00000104833	Tubulin	CHEMBL378544	Tubulin inhibitor	NEGATIVE MODULATOR	VINBLASTINE SULFATE	1965	3	EFO_0004281	testicular neoplasm	D013736	Testicular Neoplasms	117136	EFO_0000616 | HP_0000079	neoplasm | abnormality of the urinary system	15	CHEMBL159
TUBB4A	ENSG00000104833	Tubulin	CHEMBL378544	Tubulin inhibitor	NEGATIVE MODULATOR	VINBLASTINE SULFATE	1965	3	MONDO_0001187	urinary bladder cancer	D001749	Urinary Bladder Neoplasms	117137	EFO_0000616 | HP_0000079 | HP_0000078	neoplasm | abnormality of the urinary system | abnormality of the genital system	15	CHEMBL159
TUBB4A	ENSG00000104833	Tubulin	CHEMBL378544	Tubulin inhibitor	NEGATIVE MODULATOR	VINBLASTINE SULFATE	1965	2	MONDO_0002367	kidney cancer	D007680	Kidney Neoplasms	117138	EFO_0000616 | HP_0000079	neoplasm | abnormality of the urinary system	15	CHEMBL159
TUBB4A	ENSG00000104833	Tubulin	CHEMBL378544	Tubulin inhibitor	NEGATIVE MODULATOR	VINBLASTINE SULFATE	1965	3	MONDO_0002974	cervical cancer	D002583	Uterine Cervical Neoplasms	117139	EFO_0000616 | EFO_0000512	neoplasm | reproductive system disease	15	CHEMBL159
TUBB4A	ENSG00000104833	Tubulin	CHEMBL378544	Tubulin inhibitor	NEGATIVE MODULATOR	VINBLASTINE SULFATE	1965	2	MONDO_0004192	urethra cancer	D014523	Urethral Neoplasms	117140	EFO_0000616 | HP_0000079	neoplasm | abnormality of the urinary system	15	CHEMBL159
TUBB4A	ENSG00000104833	Tubulin	CHEMBL378544	Tubulin inhibitor	NEGATIVE MODULATOR	VINBLASTINE SULFATE	1965	3	MONDO_0008315	prostate cancer	D064129	Prostatic Neoplasms, Castration-Resistant	117142	EFO_0000616 | HP_0000078 | HP_0000079	neoplasm | abnormality of the genital system | abnormality of the urinary system	15	CHEMBL159
TUBB4A	ENSG00000104833	Tubulin	CHEMBL378544	Tubulin inhibitor	NEGATIVE MODULATOR	VINBLASTINE SULFATE	1965	3	MONDO_0008903	lung cancer	D008175	Lung Neoplasms	117143	EFO_0000616 | EFO_0000684	neoplasm | respiratory system disease	15	CHEMBL159
TUBB4A	ENSG00000104833	Tubulin	CHEMBL378544	Tubulin inhibitor	NEGATIVE MODULATOR	VINBLASTINE SULFATE	1965	4	MONDO_0009348	classic Hodgkin lymphoma	D006689	Hodgkin Disease	117144	EFO_0000616 | EFO_0005741 | HP_0001197 | HP_0001871	neoplasm | infectious disease | abnormality of prenatal development or birth | abnormality of blood and blood-forming tissues	15	CHEMBL159
TUBB4A	ENSG00000104833	Tubulin	CHEMBL378544	Tubulin inhibitor	NEGATIVE MODULATOR	VINBLASTINE SULFATE	1965	3	MONDO_0003751	childhood germ cell tumor	D009373	Neoplasms, Germ Cell and Embryonal	127113	EFO_0000616	neoplasm	15	CHEMBL159
TUBB4A	ENSG00000104833	Tubulin	CHEMBL378544	Tubulin inhibitor	NEGATIVE MODULATOR	VINBLASTINE SULFATE	1965	3	MONDO_0008170	ovarian cancer	D010051	Ovarian Neoplasms	127114	EFO_0005741 | EFO_0000512	infectious disease | reproductive system disease	15	CHEMBL159
TUBB4A	ENSG00000104833	Tubulin	CHEMBL378544	Tubulin inhibitor	NEGATIVE MODULATOR	VINBLASTINE SULFATE	1965	4	EFO_0000183	Hodgkins lymphoma	D006689	Hodgkin Disease	133864	HP_0001871 | EFO_0004503 | EFO_0000616	abnormality of blood and blood-forming tissues | hematological measurement | neoplasm	15	CHEMBL159
TUBB4A	ENSG00000104833	Tubulin	CHEMBL378544	Tubulin inhibitor	NEGATIVE MODULATOR	VINBLASTINE SULFATE	1965	4	EFO_0001642	lymphoid neoplasm	D016403	Lymphoma, Large B-Cell, Diffuse	133865	EFO_0000616 | HP_0001871	neoplasm | abnormality of blood and blood-forming tissues	15	CHEMBL159
TUBB4A	ENSG00000104833	Tubulin	CHEMBL378544	Tubulin inhibitor	NEGATIVE MODULATOR	VINBLASTINE SULFATE	1965	2	EFO_0009907	Desmoid-type fibromatosis	D018222	Fibromatosis, Aggressive	133866	EFO_0000616 | HP_0001197 | EFO_1001986	neoplasm | abnormality of prenatal development or birth | connective tissue disease	15	CHEMBL159
TUBB4A	ENSG00000104833	Tubulin	CHEMBL378544	Tubulin inhibitor	NEGATIVE MODULATOR	VINBLASTINE SULFATE	1965	4	MONDO_0002041	fungal infectious disease	D003141	Communicable Diseases	133867	EFO_0005741	infectious disease	15	CHEMBL159
TUBB4A	ENSG00000104833	Tubulin	CHEMBL378544	Tubulin inhibitor	NEGATIVE MODULATOR	VINBLASTINE SULFATE	1965	3	MONDO_0004986	urinary bladder carcinoma	D001749	Urinary Bladder Neoplasms	137288	EFO_0000616 | HP_0000079	neoplasm | abnormality of the urinary system	15	CHEMBL159
TUBB8	ENSG00000261456	Tubulin	CHEMBL378544	Tubulin inhibitor	NEGATIVE MODULATOR	VINBLASTINE SULFATE	1965	2	EFO_0000389	cutaneous melanoma	D008545	Melanoma	56991	EFO_0000616 | EFO_0000589 | EFO_0010285	neoplasm | metabolic disease | integumentary system disease	15	CHEMBL159
TUBB8	ENSG00000261456	Tubulin	CHEMBL378544	Tubulin inhibitor	NEGATIVE MODULATOR	VINBLASTINE SULFATE	1965	4	EFO_0000574	lymphoma	D008223	Lymphoma	56992	EFO_0000616 | HP_0001197 | HP_0001871	neoplasm | abnormality of prenatal development or birth | abnormality of blood and blood-forming tissues	15	CHEMBL159
TUBB8	ENSG00000261456	Tubulin	CHEMBL378544	Tubulin inhibitor	NEGATIVE MODULATOR	VINBLASTINE SULFATE	1965	2	EFO_0000588	mesothelioma	D008654	Mesothelioma	56993	EFO_0000616	neoplasm	15	CHEMBL159
TUBB8	ENSG00000261456	Tubulin	CHEMBL378544	Tubulin inhibitor	NEGATIVE MODULATOR	VINBLASTINE SULFATE	1965	2	EFO_0000691	sarcoma	D012509	Sarcoma	56995	EFO_0000616	neoplasm	15	CHEMBL159
TUBB8	ENSG00000261456	Tubulin	CHEMBL378544	Tubulin inhibitor	NEGATIVE MODULATOR	VINBLASTINE SULFATE	1965	2	EFO_0000756	melanoma	D008545	Melanoma	56996	EFO_0000616 | EFO_0010285	neoplasm | integumentary system disease	15	CHEMBL159
TUBB8	ENSG00000261456	Tubulin	CHEMBL378544	Tubulin inhibitor	NEGATIVE MODULATOR	VINBLASTINE SULFATE	1965	3	EFO_0004281	testicular neoplasm	D013736	Testicular Neoplasms	117136	EFO_0000616 | HP_0000079	neoplasm | abnormality of the urinary system	15	CHEMBL159
TUBB8	ENSG00000261456	Tubulin	CHEMBL378544	Tubulin inhibitor	NEGATIVE MODULATOR	VINBLASTINE SULFATE	1965	3	MONDO_0001187	urinary bladder cancer	D001749	Urinary Bladder Neoplasms	117137	EFO_0000616 | HP_0000079 | HP_0000078	neoplasm | abnormality of the urinary system | abnormality of the genital system	15	CHEMBL159
TUBB8	ENSG00000261456	Tubulin	CHEMBL378544	Tubulin inhibitor	NEGATIVE MODULATOR	VINBLASTINE SULFATE	1965	2	MONDO_0002367	kidney cancer	D007680	Kidney Neoplasms	117138	EFO_0000616 | HP_0000079	neoplasm | abnormality of the urinary system	15	CHEMBL159
TUBB8	ENSG00000261456	Tubulin	CHEMBL378544	Tubulin inhibitor	NEGATIVE MODULATOR	VINBLASTINE SULFATE	1965	3	MONDO_0002974	cervical cancer	D002583	Uterine Cervical Neoplasms	117139	EFO_0000616 | EFO_0000512	neoplasm | reproductive system disease	15	CHEMBL159
TUBB8	ENSG00000261456	Tubulin	CHEMBL378544	Tubulin inhibitor	NEGATIVE MODULATOR	VINBLASTINE SULFATE	1965	2	MONDO_0004192	urethra cancer	D014523	Urethral Neoplasms	117140	EFO_0000616 | HP_0000079	neoplasm | abnormality of the urinary system	15	CHEMBL159
TUBB8	ENSG00000261456	Tubulin	CHEMBL378544	Tubulin inhibitor	NEGATIVE MODULATOR	VINBLASTINE SULFATE	1965	3	MONDO_0008315	prostate cancer	D064129	Prostatic Neoplasms, Castration-Resistant	117142	EFO_0000616 | HP_0000078 | HP_0000079	neoplasm | abnormality of the genital system | abnormality of the urinary system	15	CHEMBL159
TUBB8	ENSG00000261456	Tubulin	CHEMBL378544	Tubulin inhibitor	NEGATIVE MODULATOR	VINBLASTINE SULFATE	1965	3	MONDO_0008903	lung cancer	D008175	Lung Neoplasms	117143	EFO_0000616 | EFO_0000684	neoplasm | respiratory system disease	15	CHEMBL159
TUBB8	ENSG00000261456	Tubulin	CHEMBL378544	Tubulin inhibitor	NEGATIVE MODULATOR	VINBLASTINE SULFATE	1965	4	MONDO_0009348	classic Hodgkin lymphoma	D006689	Hodgkin Disease	117144	EFO_0000616 | EFO_0005741 | HP_0001197 | HP_0001871	neoplasm | infectious disease | abnormality of prenatal development or birth | abnormality of blood and blood-forming tissues	15	CHEMBL159
TUBB8	ENSG00000261456	Tubulin	CHEMBL378544	Tubulin inhibitor	NEGATIVE MODULATOR	VINBLASTINE SULFATE	1965	3	MONDO_0003751	childhood germ cell tumor	D009373	Neoplasms, Germ Cell and Embryonal	127113	EFO_0000616	neoplasm	15	CHEMBL159
TUBB8	ENSG00000261456	Tubulin	CHEMBL378544	Tubulin inhibitor	NEGATIVE MODULATOR	VINBLASTINE SULFATE	1965	3	MONDO_0008170	ovarian cancer	D010051	Ovarian Neoplasms	127114	EFO_0005741 | EFO_0000512	infectious disease | reproductive system disease	15	CHEMBL159
TUBB8	ENSG00000261456	Tubulin	CHEMBL378544	Tubulin inhibitor	NEGATIVE MODULATOR	VINBLASTINE SULFATE	1965	4	EFO_0000183	Hodgkins lymphoma	D006689	Hodgkin Disease	133864	HP_0001871 | EFO_0004503 | EFO_0000616	abnormality of blood and blood-forming tissues | hematological measurement | neoplasm	15	CHEMBL159
TUBB8	ENSG00000261456	Tubulin	CHEMBL378544	Tubulin inhibitor	NEGATIVE MODULATOR	VINBLASTINE SULFATE	1965	4	EFO_0001642	lymphoid neoplasm	D016403	Lymphoma, Large B-Cell, Diffuse	133865	EFO_0000616 | HP_0001871	neoplasm | abnormality of blood and blood-forming tissues	15	CHEMBL159
TUBB8	ENSG00000261456	Tubulin	CHEMBL378544	Tubulin inhibitor	NEGATIVE MODULATOR	VINBLASTINE SULFATE	1965	2	EFO_0009907	Desmoid-type fibromatosis	D018222	Fibromatosis, Aggressive	133866	EFO_0000616 | HP_0001197 | EFO_1001986	neoplasm | abnormality of prenatal development or birth | connective tissue disease	15	CHEMBL159
TUBB8	ENSG00000261456	Tubulin	CHEMBL378544	Tubulin inhibitor	NEGATIVE MODULATOR	VINBLASTINE SULFATE	1965	4	MONDO_0002041	fungal infectious disease	D003141	Communicable Diseases	133867	EFO_0005741	infectious disease	15	CHEMBL159
TUBB8	ENSG00000261456	Tubulin	CHEMBL378544	Tubulin inhibitor	NEGATIVE MODULATOR	VINBLASTINE SULFATE	1965	3	MONDO_0004986	urinary bladder carcinoma	D001749	Urinary Bladder Neoplasms	137288	EFO_0000616 | HP_0000079	neoplasm | abnormality of the urinary system	15	CHEMBL159
TUBB	ENSG00000235067	Tubulin	CHEMBL378544	Tubulin inhibitor	NEGATIVE MODULATOR	VINBLASTINE SULFATE	1965	2	EFO_0000389	cutaneous melanoma	D008545	Melanoma	56991	EFO_0000616 | EFO_0000589 | EFO_0010285	neoplasm | metabolic disease | integumentary system disease	15	CHEMBL159
TUBB	ENSG00000232421	Tubulin	CHEMBL378544	Tubulin inhibitor	NEGATIVE MODULATOR	VINBLASTINE SULFATE	1965	2	EFO_0000389	cutaneous melanoma	D008545	Melanoma	56991	EFO_0000616 | EFO_0000589 | EFO_0010285	neoplasm | metabolic disease | integumentary system disease	15	CHEMBL159
TUBB	ENSG00000227739	Tubulin	CHEMBL378544	Tubulin inhibitor	NEGATIVE MODULATOR	VINBLASTINE SULFATE	1965	2	EFO_0000389	cutaneous melanoma	D008545	Melanoma	56991	EFO_0000616 | EFO_0000589 | EFO_0010285	neoplasm | metabolic disease | integumentary system disease	15	CHEMBL159
TUBB	ENSG00000183311	Tubulin	CHEMBL378544	Tubulin inhibitor	NEGATIVE MODULATOR	VINBLASTINE SULFATE	1965	2	EFO_0000389	cutaneous melanoma	D008545	Melanoma	56991	EFO_0000616 | EFO_0000589 | EFO_0010285	neoplasm | metabolic disease | integumentary system disease	15	CHEMBL159
TUBB	ENSG00000232575	Tubulin	CHEMBL378544	Tubulin inhibitor	NEGATIVE MODULATOR	VINBLASTINE SULFATE	1965	2	EFO_0000389	cutaneous melanoma	D008545	Melanoma	56991	EFO_0000616 | EFO_0000589 | EFO_0010285	neoplasm | metabolic disease | integumentary system disease	15	CHEMBL159
TUBB	ENSG00000229684	Tubulin	CHEMBL378544	Tubulin inhibitor	NEGATIVE MODULATOR	VINBLASTINE SULFATE	1965	2	EFO_0000389	cutaneous melanoma	D008545	Melanoma	56991	EFO_0000616 | EFO_0000589 | EFO_0010285	neoplasm | metabolic disease | integumentary system disease	15	CHEMBL159
TUBB	ENSG00000224156	Tubulin	CHEMBL378544	Tubulin inhibitor	NEGATIVE MODULATOR	VINBLASTINE SULFATE	1965	2	EFO_0000389	cutaneous melanoma	D008545	Melanoma	56991	EFO_0000616 | EFO_0000589 | EFO_0010285	neoplasm | metabolic disease | integumentary system disease	15	CHEMBL159
TUBB	ENSG00000196230	Tubulin	CHEMBL378544	Tubulin inhibitor	NEGATIVE MODULATOR	VINBLASTINE SULFATE	1965	2	EFO_0000389	cutaneous melanoma	D008545	Melanoma	56991	EFO_0000616 | EFO_0000589 | EFO_0010285	neoplasm | metabolic disease | integumentary system disease	15	CHEMBL159
TUBB	ENSG00000235067	Tubulin	CHEMBL378544	Tubulin inhibitor	NEGATIVE MODULATOR	VINBLASTINE SULFATE	1965	4	EFO_0000574	lymphoma	D008223	Lymphoma	56992	EFO_0000616 | HP_0001197 | HP_0001871	neoplasm | abnormality of prenatal development or birth | abnormality of blood and blood-forming tissues	15	CHEMBL159
TUBB	ENSG00000232421	Tubulin	CHEMBL378544	Tubulin inhibitor	NEGATIVE MODULATOR	VINBLASTINE SULFATE	1965	4	EFO_0000574	lymphoma	D008223	Lymphoma	56992	EFO_0000616 | HP_0001197 | HP_0001871	neoplasm | abnormality of prenatal development or birth | abnormality of blood and blood-forming tissues	15	CHEMBL159
TUBB	ENSG00000227739	Tubulin	CHEMBL378544	Tubulin inhibitor	NEGATIVE MODULATOR	VINBLASTINE SULFATE	1965	4	EFO_0000574	lymphoma	D008223	Lymphoma	56992	EFO_0000616 | HP_0001197 | HP_0001871	neoplasm | abnormality of prenatal development or birth | abnormality of blood and blood-forming tissues	15	CHEMBL159
TUBB	ENSG00000183311	Tubulin	CHEMBL378544	Tubulin inhibitor	NEGATIVE MODULATOR	VINBLASTINE SULFATE	1965	4	EFO_0000574	lymphoma	D008223	Lymphoma	56992	EFO_0000616 | HP_0001197 | HP_0001871	neoplasm | abnormality of prenatal development or birth | abnormality of blood and blood-forming tissues	15	CHEMBL159
TUBB	ENSG00000232575	Tubulin	CHEMBL378544	Tubulin inhibitor	NEGATIVE MODULATOR	VINBLASTINE SULFATE	1965	4	EFO_0000574	lymphoma	D008223	Lymphoma	56992	EFO_0000616 | HP_0001197 | HP_0001871	neoplasm | abnormality of prenatal development or birth | abnormality of blood and blood-forming tissues	15	CHEMBL159
TUBB	ENSG00000229684	Tubulin	CHEMBL378544	Tubulin inhibitor	NEGATIVE MODULATOR	VINBLASTINE SULFATE	1965	4	EFO_0000574	lymphoma	D008223	Lymphoma	56992	EFO_0000616 | HP_0001197 | HP_0001871	neoplasm | abnormality of prenatal development or birth | abnormality of blood and blood-forming tissues	15	CHEMBL159
TUBB	ENSG00000224156	Tubulin	CHEMBL378544	Tubulin inhibitor	NEGATIVE MODULATOR	VINBLASTINE SULFATE	1965	4	EFO_0000574	lymphoma	D008223	Lymphoma	56992	EFO_0000616 | HP_0001197 | HP_0001871	neoplasm | abnormality of prenatal development or birth | abnormality of blood and blood-forming tissues	15	CHEMBL159
TUBB	ENSG00000196230	Tubulin	CHEMBL378544	Tubulin inhibitor	NEGATIVE MODULATOR	VINBLASTINE SULFATE	1965	4	EFO_0000574	lymphoma	D008223	Lymphoma	56992	EFO_0000616 | HP_0001197 | HP_0001871	neoplasm | abnormality of prenatal development or birth | abnormality of blood and blood-forming tissues	15	CHEMBL159
TUBB	ENSG00000235067	Tubulin	CHEMBL378544	Tubulin inhibitor	NEGATIVE MODULATOR	VINBLASTINE SULFATE	1965	2	EFO_0000588	mesothelioma	D008654	Mesothelioma	56993	EFO_0000616	neoplasm	15	CHEMBL159
TUBB	ENSG00000232421	Tubulin	CHEMBL378544	Tubulin inhibitor	NEGATIVE MODULATOR	VINBLASTINE SULFATE	1965	2	EFO_0000588	mesothelioma	D008654	Mesothelioma	56993	EFO_0000616	neoplasm	15	CHEMBL159
TUBB	ENSG00000227739	Tubulin	CHEMBL378544	Tubulin inhibitor	NEGATIVE MODULATOR	VINBLASTINE SULFATE	1965	2	EFO_0000588	mesothelioma	D008654	Mesothelioma	56993	EFO_0000616	neoplasm	15	CHEMBL159
TUBB	ENSG00000183311	Tubulin	CHEMBL378544	Tubulin inhibitor	NEGATIVE MODULATOR	VINBLASTINE SULFATE	1965	2	EFO_0000588	mesothelioma	D008654	Mesothelioma	56993	EFO_0000616	neoplasm	15	CHEMBL159
TUBB	ENSG00000232575	Tubulin	CHEMBL378544	Tubulin inhibitor	NEGATIVE MODULATOR	VINBLASTINE SULFATE	1965	2	EFO_0000588	mesothelioma	D008654	Mesothelioma	56993	EFO_0000616	neoplasm	15	CHEMBL159
TUBB	ENSG00000229684	Tubulin	CHEMBL378544	Tubulin inhibitor	NEGATIVE MODULATOR	VINBLASTINE SULFATE	1965	2	EFO_0000588	mesothelioma	D008654	Mesothelioma	56993	EFO_0000616	neoplasm	15	CHEMBL159
TUBB	ENSG00000224156	Tubulin	CHEMBL378544	Tubulin inhibitor	NEGATIVE MODULATOR	VINBLASTINE SULFATE	1965	2	EFO_0000588	mesothelioma	D008654	Mesothelioma	56993	EFO_0000616	neoplasm	15	CHEMBL159
TUBB	ENSG00000196230	Tubulin	CHEMBL378544	Tubulin inhibitor	NEGATIVE MODULATOR	VINBLASTINE SULFATE	1965	2	EFO_0000588	mesothelioma	D008654	Mesothelioma	56993	EFO_0000616	neoplasm	15	CHEMBL159
TUBB	ENSG00000235067	Tubulin	CHEMBL378544	Tubulin inhibitor	NEGATIVE MODULATOR	VINBLASTINE SULFATE	1965	2	EFO_0000691	sarcoma	D012509	Sarcoma	56995	EFO_0000616	neoplasm	15	CHEMBL159
TUBB	ENSG00000232421	Tubulin	CHEMBL378544	Tubulin inhibitor	NEGATIVE MODULATOR	VINBLASTINE SULFATE	1965	2	EFO_0000691	sarcoma	D012509	Sarcoma	56995	EFO_0000616	neoplasm	15	CHEMBL159
TUBB	ENSG00000227739	Tubulin	CHEMBL378544	Tubulin inhibitor	NEGATIVE MODULATOR	VINBLASTINE SULFATE	1965	2	EFO_0000691	sarcoma	D012509	Sarcoma	56995	EFO_0000616	neoplasm	15	CHEMBL159
TUBB	ENSG00000183311	Tubulin	CHEMBL378544	Tubulin inhibitor	NEGATIVE MODULATOR	VINBLASTINE SULFATE	1965	2	EFO_0000691	sarcoma	D012509	Sarcoma	56995	EFO_0000616	neoplasm	15	CHEMBL159
TUBB	ENSG00000232575	Tubulin	CHEMBL378544	Tubulin inhibitor	NEGATIVE MODULATOR	VINBLASTINE SULFATE	1965	2	EFO_0000691	sarcoma	D012509	Sarcoma	56995	EFO_0000616	neoplasm	15	CHEMBL159
TUBB	ENSG00000229684	Tubulin	CHEMBL378544	Tubulin inhibitor	NEGATIVE MODULATOR	VINBLASTINE SULFATE	1965	2	EFO_0000691	sarcoma	D012509	Sarcoma	56995	EFO_0000616	neoplasm	15	CHEMBL159
TUBB	ENSG00000224156	Tubulin	CHEMBL378544	Tubulin inhibitor	NEGATIVE MODULATOR	VINBLASTINE SULFATE	1965	2	EFO_0000691	sarcoma	D012509	Sarcoma	56995	EFO_0000616	neoplasm	15	CHEMBL159
TUBB	ENSG00000196230	Tubulin	CHEMBL378544	Tubulin inhibitor	NEGATIVE MODULATOR	VINBLASTINE SULFATE	1965	2	EFO_0000691	sarcoma	D012509	Sarcoma	56995	EFO_0000616	neoplasm	15	CHEMBL159
TUBB	ENSG00000235067	Tubulin	CHEMBL378544	Tubulin inhibitor	NEGATIVE MODULATOR	VINBLASTINE SULFATE	1965	2	EFO_0000756	melanoma	D008545	Melanoma	56996	EFO_0000616 | EFO_0010285	neoplasm | integumentary system disease	15	CHEMBL159
TUBB	ENSG00000232421	Tubulin	CHEMBL378544	Tubulin inhibitor	NEGATIVE MODULATOR	VINBLASTINE SULFATE	1965	2	EFO_0000756	melanoma	D008545	Melanoma	56996	EFO_0000616 | EFO_0010285	neoplasm | integumentary system disease	15	CHEMBL159
TUBB	ENSG00000227739	Tubulin	CHEMBL378544	Tubulin inhibitor	NEGATIVE MODULATOR	VINBLASTINE SULFATE	1965	2	EFO_0000756	melanoma	D008545	Melanoma	56996	EFO_0000616 | EFO_0010285	neoplasm | integumentary system disease	15	CHEMBL159
TUBB	ENSG00000183311	Tubulin	CHEMBL378544	Tubulin inhibitor	NEGATIVE MODULATOR	VINBLASTINE SULFATE	1965	2	EFO_0000756	melanoma	D008545	Melanoma	56996	EFO_0000616 | EFO_0010285	neoplasm | integumentary system disease	15	CHEMBL159
TUBB	ENSG00000232575	Tubulin	CHEMBL378544	Tubulin inhibitor	NEGATIVE MODULATOR	VINBLASTINE SULFATE	1965	2	EFO_0000756	melanoma	D008545	Melanoma	56996	EFO_0000616 | EFO_0010285	neoplasm | integumentary system disease	15	CHEMBL159
TUBB	ENSG00000229684	Tubulin	CHEMBL378544	Tubulin inhibitor	NEGATIVE MODULATOR	VINBLASTINE SULFATE	1965	2	EFO_0000756	melanoma	D008545	Melanoma	56996	EFO_0000616 | EFO_0010285	neoplasm | integumentary system disease	15	CHEMBL159
TUBB	ENSG00000224156	Tubulin	CHEMBL378544	Tubulin inhibitor	NEGATIVE MODULATOR	VINBLASTINE SULFATE	1965	2	EFO_0000756	melanoma	D008545	Melanoma	56996	EFO_0000616 | EFO_0010285	neoplasm | integumentary system disease	15	CHEMBL159
TUBB	ENSG00000196230	Tubulin	CHEMBL378544	Tubulin inhibitor	NEGATIVE MODULATOR	VINBLASTINE SULFATE	1965	2	EFO_0000756	melanoma	D008545	Melanoma	56996	EFO_0000616 | EFO_0010285	neoplasm | integumentary system disease	15	CHEMBL159
TUBB	ENSG00000235067	Tubulin	CHEMBL378544	Tubulin inhibitor	NEGATIVE MODULATOR	VINBLASTINE SULFATE	1965	3	EFO_0004281	testicular neoplasm	D013736	Testicular Neoplasms	117136	EFO_0000616 | HP_0000079	neoplasm | abnormality of the urinary system	15	CHEMBL159
TUBB	ENSG00000232421	Tubulin	CHEMBL378544	Tubulin inhibitor	NEGATIVE MODULATOR	VINBLASTINE SULFATE	1965	3	EFO_0004281	testicular neoplasm	D013736	Testicular Neoplasms	117136	EFO_0000616 | HP_0000079	neoplasm | abnormality of the urinary system	15	CHEMBL159
TUBB	ENSG00000227739	Tubulin	CHEMBL378544	Tubulin inhibitor	NEGATIVE MODULATOR	VINBLASTINE SULFATE	1965	3	EFO_0004281	testicular neoplasm	D013736	Testicular Neoplasms	117136	EFO_0000616 | HP_0000079	neoplasm | abnormality of the urinary system	15	CHEMBL159
TUBB	ENSG00000183311	Tubulin	CHEMBL378544	Tubulin inhibitor	NEGATIVE MODULATOR	VINBLASTINE SULFATE	1965	3	EFO_0004281	testicular neoplasm	D013736	Testicular Neoplasms	117136	EFO_0000616 | HP_0000079	neoplasm | abnormality of the urinary system	15	CHEMBL159
TUBB	ENSG00000232575	Tubulin	CHEMBL378544	Tubulin inhibitor	NEGATIVE MODULATOR	VINBLASTINE SULFATE	1965	3	EFO_0004281	testicular neoplasm	D013736	Testicular Neoplasms	117136	EFO_0000616 | HP_0000079	neoplasm | abnormality of the urinary system	15	CHEMBL159
TUBB	ENSG00000229684	Tubulin	CHEMBL378544	Tubulin inhibitor	NEGATIVE MODULATOR	VINBLASTINE SULFATE	1965	3	EFO_0004281	testicular neoplasm	D013736	Testicular Neoplasms	117136	EFO_0000616 | HP_0000079	neoplasm | abnormality of the urinary system	15	CHEMBL159
TUBB	ENSG00000224156	Tubulin	CHEMBL378544	Tubulin inhibitor	NEGATIVE MODULATOR	VINBLASTINE SULFATE	1965	3	EFO_0004281	testicular neoplasm	D013736	Testicular Neoplasms	117136	EFO_0000616 | HP_0000079	neoplasm | abnormality of the urinary system	15	CHEMBL159
TUBB	ENSG00000196230	Tubulin	CHEMBL378544	Tubulin inhibitor	NEGATIVE MODULATOR	VINBLASTINE SULFATE	1965	3	EFO_0004281	testicular neoplasm	D013736	Testicular Neoplasms	117136	EFO_0000616 | HP_0000079	neoplasm | abnormality of the urinary system	15	CHEMBL159
TUBB	ENSG00000235067	Tubulin	CHEMBL378544	Tubulin inhibitor	NEGATIVE MODULATOR	VINBLASTINE SULFATE	1965	3	MONDO_0001187	urinary bladder cancer	D001749	Urinary Bladder Neoplasms	117137	EFO_0000616 | HP_0000079 | HP_0000078	neoplasm | abnormality of the urinary system | abnormality of the genital system	15	CHEMBL159
TUBB	ENSG00000232421	Tubulin	CHEMBL378544	Tubulin inhibitor	NEGATIVE MODULATOR	VINBLASTINE SULFATE	1965	3	MONDO_0001187	urinary bladder cancer	D001749	Urinary Bladder Neoplasms	117137	EFO_0000616 | HP_0000079 | HP_0000078	neoplasm | abnormality of the urinary system | abnormality of the genital system	15	CHEMBL159
TUBB	ENSG00000227739	Tubulin	CHEMBL378544	Tubulin inhibitor	NEGATIVE MODULATOR	VINBLASTINE SULFATE	1965	3	MONDO_0001187	urinary bladder cancer	D001749	Urinary Bladder Neoplasms	117137	EFO_0000616 | HP_0000079 | HP_0000078	neoplasm | abnormality of the urinary system | abnormality of the genital system	15	CHEMBL159
TUBB	ENSG00000183311	Tubulin	CHEMBL378544	Tubulin inhibitor	NEGATIVE MODULATOR	VINBLASTINE SULFATE	1965	3	MONDO_0001187	urinary bladder cancer	D001749	Urinary Bladder Neoplasms	117137	EFO_0000616 | HP_0000079 | HP_0000078	neoplasm | abnormality of the urinary system | abnormality of the genital system	15	CHEMBL159
TUBB	ENSG00000232575	Tubulin	CHEMBL378544	Tubulin inhibitor	NEGATIVE MODULATOR	VINBLASTINE SULFATE	1965	3	MONDO_0001187	urinary bladder cancer	D001749	Urinary Bladder Neoplasms	117137	EFO_0000616 | HP_0000079 | HP_0000078	neoplasm | abnormality of the urinary system | abnormality of the genital system	15	CHEMBL159
TUBB	ENSG00000229684	Tubulin	CHEMBL378544	Tubulin inhibitor	NEGATIVE MODULATOR	VINBLASTINE SULFATE	1965	3	MONDO_0001187	urinary bladder cancer	D001749	Urinary Bladder Neoplasms	117137	EFO_0000616 | HP_0000079 | HP_0000078	neoplasm | abnormality of the urinary system | abnormality of the genital system	15	CHEMBL159
TUBB	ENSG00000224156	Tubulin	CHEMBL378544	Tubulin inhibitor	NEGATIVE MODULATOR	VINBLASTINE SULFATE	1965	3	MONDO_0001187	urinary bladder cancer	D001749	Urinary Bladder Neoplasms	117137	EFO_0000616 | HP_0000079 | HP_0000078	neoplasm | abnormality of the urinary system | abnormality of the genital system	15	CHEMBL159
TUBB	ENSG00000196230	Tubulin	CHEMBL378544	Tubulin inhibitor	NEGATIVE MODULATOR	VINBLASTINE SULFATE	1965	3	MONDO_0001187	urinary bladder cancer	D001749	Urinary Bladder Neoplasms	117137	EFO_0000616 | HP_0000079 | HP_0000078	neoplasm | abnormality of the urinary system | abnormality of the genital system	15	CHEMBL159
TUBB	ENSG00000235067	Tubulin	CHEMBL378544	Tubulin inhibitor	NEGATIVE MODULATOR	VINBLASTINE SULFATE	1965	2	MONDO_0002367	kidney cancer	D007680	Kidney Neoplasms	117138	EFO_0000616 | HP_0000079	neoplasm | abnormality of the urinary system	15	CHEMBL159
TUBB	ENSG00000232421	Tubulin	CHEMBL378544	Tubulin inhibitor	NEGATIVE MODULATOR	VINBLASTINE SULFATE	1965	2	MONDO_0002367	kidney cancer	D007680	Kidney Neoplasms	117138	EFO_0000616 | HP_0000079	neoplasm | abnormality of the urinary system	15	CHEMBL159
TUBB	ENSG00000227739	Tubulin	CHEMBL378544	Tubulin inhibitor	NEGATIVE MODULATOR	VINBLASTINE SULFATE	1965	2	MONDO_0002367	kidney cancer	D007680	Kidney Neoplasms	117138	EFO_0000616 | HP_0000079	neoplasm | abnormality of the urinary system	15	CHEMBL159
TUBB	ENSG00000183311	Tubulin	CHEMBL378544	Tubulin inhibitor	NEGATIVE MODULATOR	VINBLASTINE SULFATE	1965	2	MONDO_0002367	kidney cancer	D007680	Kidney Neoplasms	117138	EFO_0000616 | HP_0000079	neoplasm | abnormality of the urinary system	15	CHEMBL159
TUBB	ENSG00000232575	Tubulin	CHEMBL378544	Tubulin inhibitor	NEGATIVE MODULATOR	VINBLASTINE SULFATE	1965	2	MONDO_0002367	kidney cancer	D007680	Kidney Neoplasms	117138	EFO_0000616 | HP_0000079	neoplasm | abnormality of the urinary system	15	CHEMBL159
TUBB	ENSG00000229684	Tubulin	CHEMBL378544	Tubulin inhibitor	NEGATIVE MODULATOR	VINBLASTINE SULFATE	1965	2	MONDO_0002367	kidney cancer	D007680	Kidney Neoplasms	117138	EFO_0000616 | HP_0000079	neoplasm | abnormality of the urinary system	15	CHEMBL159
TUBB	ENSG00000224156	Tubulin	CHEMBL378544	Tubulin inhibitor	NEGATIVE MODULATOR	VINBLASTINE SULFATE	1965	2	MONDO_0002367	kidney cancer	D007680	Kidney Neoplasms	117138	EFO_0000616 | HP_0000079	neoplasm | abnormality of the urinary system	15	CHEMBL159
TUBB	ENSG00000196230	Tubulin	CHEMBL378544	Tubulin inhibitor	NEGATIVE MODULATOR	VINBLASTINE SULFATE	1965	2	MONDO_0002367	kidney cancer	D007680	Kidney Neoplasms	117138	EFO_0000616 | HP_0000079	neoplasm | abnormality of the urinary system	15	CHEMBL159
TUBB	ENSG00000235067	Tubulin	CHEMBL378544	Tubulin inhibitor	NEGATIVE MODULATOR	VINBLASTINE SULFATE	1965	3	MONDO_0002974	cervical cancer	D002583	Uterine Cervical Neoplasms	117139	EFO_0000616 | EFO_0000512	neoplasm | reproductive system disease	15	CHEMBL159
TUBB	ENSG00000232421	Tubulin	CHEMBL378544	Tubulin inhibitor	NEGATIVE MODULATOR	VINBLASTINE SULFATE	1965	3	MONDO_0002974	cervical cancer	D002583	Uterine Cervical Neoplasms	117139	EFO_0000616 | EFO_0000512	neoplasm | reproductive system disease	15	CHEMBL159
TUBB	ENSG00000227739	Tubulin	CHEMBL378544	Tubulin inhibitor	NEGATIVE MODULATOR	VINBLASTINE SULFATE	1965	3	MONDO_0002974	cervical cancer	D002583	Uterine Cervical Neoplasms	117139	EFO_0000616 | EFO_0000512	neoplasm | reproductive system disease	15	CHEMBL159
TUBB	ENSG00000183311	Tubulin	CHEMBL378544	Tubulin inhibitor	NEGATIVE MODULATOR	VINBLASTINE SULFATE	1965	3	MONDO_0002974	cervical cancer	D002583	Uterine Cervical Neoplasms	117139	EFO_0000616 | EFO_0000512	neoplasm | reproductive system disease	15	CHEMBL159
TUBB	ENSG00000232575	Tubulin	CHEMBL378544	Tubulin inhibitor	NEGATIVE MODULATOR	VINBLASTINE SULFATE	1965	3	MONDO_0002974	cervical cancer	D002583	Uterine Cervical Neoplasms	117139	EFO_0000616 | EFO_0000512	neoplasm | reproductive system disease	15	CHEMBL159
TUBB	ENSG00000229684	Tubulin	CHEMBL378544	Tubulin inhibitor	NEGATIVE MODULATOR	VINBLASTINE SULFATE	1965	3	MONDO_0002974	cervical cancer	D002583	Uterine Cervical Neoplasms	117139	EFO_0000616 | EFO_0000512	neoplasm | reproductive system disease	15	CHEMBL159
TUBB	ENSG00000224156	Tubulin	CHEMBL378544	Tubulin inhibitor	NEGATIVE MODULATOR	VINBLASTINE SULFATE	1965	3	MONDO_0002974	cervical cancer	D002583	Uterine Cervical Neoplasms	117139	EFO_0000616 | EFO_0000512	neoplasm | reproductive system disease	15	CHEMBL159
TUBB	ENSG00000196230	Tubulin	CHEMBL378544	Tubulin inhibitor	NEGATIVE MODULATOR	VINBLASTINE SULFATE	1965	3	MONDO_0002974	cervical cancer	D002583	Uterine Cervical Neoplasms	117139	EFO_0000616 | EFO_0000512	neoplasm | reproductive system disease	15	CHEMBL159
TUBB	ENSG00000235067	Tubulin	CHEMBL378544	Tubulin inhibitor	NEGATIVE MODULATOR	VINBLASTINE SULFATE	1965	2	MONDO_0004192	urethra cancer	D014523	Urethral Neoplasms	117140	EFO_0000616 | HP_0000079	neoplasm | abnormality of the urinary system	15	CHEMBL159
TUBB	ENSG00000232421	Tubulin	CHEMBL378544	Tubulin inhibitor	NEGATIVE MODULATOR	VINBLASTINE SULFATE	1965	2	MONDO_0004192	urethra cancer	D014523	Urethral Neoplasms	117140	EFO_0000616 | HP_0000079	neoplasm | abnormality of the urinary system	15	CHEMBL159
TUBB	ENSG00000227739	Tubulin	CHEMBL378544	Tubulin inhibitor	NEGATIVE MODULATOR	VINBLASTINE SULFATE	1965	2	MONDO_0004192	urethra cancer	D014523	Urethral Neoplasms	117140	EFO_0000616 | HP_0000079	neoplasm | abnormality of the urinary system	15	CHEMBL159
TUBB	ENSG00000183311	Tubulin	CHEMBL378544	Tubulin inhibitor	NEGATIVE MODULATOR	VINBLASTINE SULFATE	1965	2	MONDO_0004192	urethra cancer	D014523	Urethral Neoplasms	117140	EFO_0000616 | HP_0000079	neoplasm | abnormality of the urinary system	15	CHEMBL159
TUBB	ENSG00000232575	Tubulin	CHEMBL378544	Tubulin inhibitor	NEGATIVE MODULATOR	VINBLASTINE SULFATE	1965	2	MONDO_0004192	urethra cancer	D014523	Urethral Neoplasms	117140	EFO_0000616 | HP_0000079	neoplasm | abnormality of the urinary system	15	CHEMBL159
TUBB	ENSG00000229684	Tubulin	CHEMBL378544	Tubulin inhibitor	NEGATIVE MODULATOR	VINBLASTINE SULFATE	1965	2	MONDO_0004192	urethra cancer	D014523	Urethral Neoplasms	117140	EFO_0000616 | HP_0000079	neoplasm | abnormality of the urinary system	15	CHEMBL159
TUBB	ENSG00000224156	Tubulin	CHEMBL378544	Tubulin inhibitor	NEGATIVE MODULATOR	VINBLASTINE SULFATE	1965	2	MONDO_0004192	urethra cancer	D014523	Urethral Neoplasms	117140	EFO_0000616 | HP_0000079	neoplasm | abnormality of the urinary system	15	CHEMBL159
TUBB	ENSG00000196230	Tubulin	CHEMBL378544	Tubulin inhibitor	NEGATIVE MODULATOR	VINBLASTINE SULFATE	1965	2	MONDO_0004192	urethra cancer	D014523	Urethral Neoplasms	117140	EFO_0000616 | HP_0000079	neoplasm | abnormality of the urinary system	15	CHEMBL159
TUBB	ENSG00000235067	Tubulin	CHEMBL378544	Tubulin inhibitor	NEGATIVE MODULATOR	VINBLASTINE SULFATE	1965	3	MONDO_0008315	prostate cancer	D064129	Prostatic Neoplasms, Castration-Resistant	117142	EFO_0000616 | HP_0000078 | HP_0000079	neoplasm | abnormality of the genital system | abnormality of the urinary system	15	CHEMBL159
TUBB	ENSG00000232421	Tubulin	CHEMBL378544	Tubulin inhibitor	NEGATIVE MODULATOR	VINBLASTINE SULFATE	1965	3	MONDO_0008315	prostate cancer	D064129	Prostatic Neoplasms, Castration-Resistant	117142	EFO_0000616 | HP_0000078 | HP_0000079	neoplasm | abnormality of the genital system | abnormality of the urinary system	15	CHEMBL159
TUBB	ENSG00000227739	Tubulin	CHEMBL378544	Tubulin inhibitor	NEGATIVE MODULATOR	VINBLASTINE SULFATE	1965	3	MONDO_0008315	prostate cancer	D064129	Prostatic Neoplasms, Castration-Resistant	117142	EFO_0000616 | HP_0000078 | HP_0000079	neoplasm | abnormality of the genital system | abnormality of the urinary system	15	CHEMBL159
TUBB	ENSG00000183311	Tubulin	CHEMBL378544	Tubulin inhibitor	NEGATIVE MODULATOR	VINBLASTINE SULFATE	1965	3	MONDO_0008315	prostate cancer	D064129	Prostatic Neoplasms, Castration-Resistant	117142	EFO_0000616 | HP_0000078 | HP_0000079	neoplasm | abnormality of the genital system | abnormality of the urinary system	15	CHEMBL159
TUBB	ENSG00000232575	Tubulin	CHEMBL378544	Tubulin inhibitor	NEGATIVE MODULATOR	VINBLASTINE SULFATE	1965	3	MONDO_0008315	prostate cancer	D064129	Prostatic Neoplasms, Castration-Resistant	117142	EFO_0000616 | HP_0000078 | HP_0000079	neoplasm | abnormality of the genital system | abnormality of the urinary system	15	CHEMBL159
TUBB	ENSG00000229684	Tubulin	CHEMBL378544	Tubulin inhibitor	NEGATIVE MODULATOR	VINBLASTINE SULFATE	1965	3	MONDO_0008315	prostate cancer	D064129	Prostatic Neoplasms, Castration-Resistant	117142	EFO_0000616 | HP_0000078 | HP_0000079	neoplasm | abnormality of the genital system | abnormality of the urinary system	15	CHEMBL159
TUBB	ENSG00000224156	Tubulin	CHEMBL378544	Tubulin inhibitor	NEGATIVE MODULATOR	VINBLASTINE SULFATE	1965	3	MONDO_0008315	prostate cancer	D064129	Prostatic Neoplasms, Castration-Resistant	117142	EFO_0000616 | HP_0000078 | HP_0000079	neoplasm | abnormality of the genital system | abnormality of the urinary system	15	CHEMBL159
TUBB	ENSG00000196230	Tubulin	CHEMBL378544	Tubulin inhibitor	NEGATIVE MODULATOR	VINBLASTINE SULFATE	1965	3	MONDO_0008315	prostate cancer	D064129	Prostatic Neoplasms, Castration-Resistant	117142	EFO_0000616 | HP_0000078 | HP_0000079	neoplasm | abnormality of the genital system | abnormality of the urinary system	15	CHEMBL159
TUBB	ENSG00000235067	Tubulin	CHEMBL378544	Tubulin inhibitor	NEGATIVE MODULATOR	VINBLASTINE SULFATE	1965	3	MONDO_0008903	lung cancer	D008175	Lung Neoplasms	117143	EFO_0000616 | EFO_0000684	neoplasm | respiratory system disease	15	CHEMBL159
TUBB	ENSG00000232421	Tubulin	CHEMBL378544	Tubulin inhibitor	NEGATIVE MODULATOR	VINBLASTINE SULFATE	1965	3	MONDO_0008903	lung cancer	D008175	Lung Neoplasms	117143	EFO_0000616 | EFO_0000684	neoplasm | respiratory system disease	15	CHEMBL159
TUBB	ENSG00000227739	Tubulin	CHEMBL378544	Tubulin inhibitor	NEGATIVE MODULATOR	VINBLASTINE SULFATE	1965	3	MONDO_0008903	lung cancer	D008175	Lung Neoplasms	117143	EFO_0000616 | EFO_0000684	neoplasm | respiratory system disease	15	CHEMBL159
TUBB	ENSG00000183311	Tubulin	CHEMBL378544	Tubulin inhibitor	NEGATIVE MODULATOR	VINBLASTINE SULFATE	1965	3	MONDO_0008903	lung cancer	D008175	Lung Neoplasms	117143	EFO_0000616 | EFO_0000684	neoplasm | respiratory system disease	15	CHEMBL159
TUBB	ENSG00000232575	Tubulin	CHEMBL378544	Tubulin inhibitor	NEGATIVE MODULATOR	VINBLASTINE SULFATE	1965	3	MONDO_0008903	lung cancer	D008175	Lung Neoplasms	117143	EFO_0000616 | EFO_0000684	neoplasm | respiratory system disease	15	CHEMBL159
TUBB	ENSG00000229684	Tubulin	CHEMBL378544	Tubulin inhibitor	NEGATIVE MODULATOR	VINBLASTINE SULFATE	1965	3	MONDO_0008903	lung cancer	D008175	Lung Neoplasms	117143	EFO_0000616 | EFO_0000684	neoplasm | respiratory system disease	15	CHEMBL159
TUBB	ENSG00000224156	Tubulin	CHEMBL378544	Tubulin inhibitor	NEGATIVE MODULATOR	VINBLASTINE SULFATE	1965	3	MONDO_0008903	lung cancer	D008175	Lung Neoplasms	117143	EFO_0000616 | EFO_0000684	neoplasm | respiratory system disease	15	CHEMBL159
TUBB	ENSG00000196230	Tubulin	CHEMBL378544	Tubulin inhibitor	NEGATIVE MODULATOR	VINBLASTINE SULFATE	1965	3	MONDO_0008903	lung cancer	D008175	Lung Neoplasms	117143	EFO_0000616 | EFO_0000684	neoplasm | respiratory system disease	15	CHEMBL159
TUBB	ENSG00000235067	Tubulin	CHEMBL378544	Tubulin inhibitor	NEGATIVE MODULATOR	VINBLASTINE SULFATE	1965	4	MONDO_0009348	classic Hodgkin lymphoma	D006689	Hodgkin Disease	117144	EFO_0000616 | EFO_0005741 | HP_0001197 | HP_0001871	neoplasm | infectious disease | abnormality of prenatal development or birth | abnormality of blood and blood-forming tissues	15	CHEMBL159
TUBB	ENSG00000232421	Tubulin	CHEMBL378544	Tubulin inhibitor	NEGATIVE MODULATOR	VINBLASTINE SULFATE	1965	4	MONDO_0009348	classic Hodgkin lymphoma	D006689	Hodgkin Disease	117144	EFO_0000616 | EFO_0005741 | HP_0001197 | HP_0001871	neoplasm | infectious disease | abnormality of prenatal development or birth | abnormality of blood and blood-forming tissues	15	CHEMBL159
TUBB	ENSG00000227739	Tubulin	CHEMBL378544	Tubulin inhibitor	NEGATIVE MODULATOR	VINBLASTINE SULFATE	1965	4	MONDO_0009348	classic Hodgkin lymphoma	D006689	Hodgkin Disease	117144	EFO_0000616 | EFO_0005741 | HP_0001197 | HP_0001871	neoplasm | infectious disease | abnormality of prenatal development or birth | abnormality of blood and blood-forming tissues	15	CHEMBL159
TUBB	ENSG00000183311	Tubulin	CHEMBL378544	Tubulin inhibitor	NEGATIVE MODULATOR	VINBLASTINE SULFATE	1965	4	MONDO_0009348	classic Hodgkin lymphoma	D006689	Hodgkin Disease	117144	EFO_0000616 | EFO_0005741 | HP_0001197 | HP_0001871	neoplasm | infectious disease | abnormality of prenatal development or birth | abnormality of blood and blood-forming tissues	15	CHEMBL159
TUBB	ENSG00000232575	Tubulin	CHEMBL378544	Tubulin inhibitor	NEGATIVE MODULATOR	VINBLASTINE SULFATE	1965	4	MONDO_0009348	classic Hodgkin lymphoma	D006689	Hodgkin Disease	117144	EFO_0000616 | EFO_0005741 | HP_0001197 | HP_0001871	neoplasm | infectious disease | abnormality of prenatal development or birth | abnormality of blood and blood-forming tissues	15	CHEMBL159
TUBB	ENSG00000229684	Tubulin	CHEMBL378544	Tubulin inhibitor	NEGATIVE MODULATOR	VINBLASTINE SULFATE	1965	4	MONDO_0009348	classic Hodgkin lymphoma	D006689	Hodgkin Disease	117144	EFO_0000616 | EFO_0005741 | HP_0001197 | HP_0001871	neoplasm | infectious disease | abnormality of prenatal development or birth | abnormality of blood and blood-forming tissues	15	CHEMBL159
TUBB	ENSG00000224156	Tubulin	CHEMBL378544	Tubulin inhibitor	NEGATIVE MODULATOR	VINBLASTINE SULFATE	1965	4	MONDO_0009348	classic Hodgkin lymphoma	D006689	Hodgkin Disease	117144	EFO_0000616 | EFO_0005741 | HP_0001197 | HP_0001871	neoplasm | infectious disease | abnormality of prenatal development or birth | abnormality of blood and blood-forming tissues	15	CHEMBL159
TUBB	ENSG00000196230	Tubulin	CHEMBL378544	Tubulin inhibitor	NEGATIVE MODULATOR	VINBLASTINE SULFATE	1965	4	MONDO_0009348	classic Hodgkin lymphoma	D006689	Hodgkin Disease	117144	EFO_0000616 | EFO_0005741 | HP_0001197 | HP_0001871	neoplasm | infectious disease | abnormality of prenatal development or birth | abnormality of blood and blood-forming tissues	15	CHEMBL159
TUBB	ENSG00000235067	Tubulin	CHEMBL378544	Tubulin inhibitor	NEGATIVE MODULATOR	VINBLASTINE SULFATE	1965	3	MONDO_0003751	childhood germ cell tumor	D009373	Neoplasms, Germ Cell and Embryonal	127113	EFO_0000616	neoplasm	15	CHEMBL159
TUBB	ENSG00000232421	Tubulin	CHEMBL378544	Tubulin inhibitor	NEGATIVE MODULATOR	VINBLASTINE SULFATE	1965	3	MONDO_0003751	childhood germ cell tumor	D009373	Neoplasms, Germ Cell and Embryonal	127113	EFO_0000616	neoplasm	15	CHEMBL159
TUBB	ENSG00000227739	Tubulin	CHEMBL378544	Tubulin inhibitor	NEGATIVE MODULATOR	VINBLASTINE SULFATE	1965	3	MONDO_0003751	childhood germ cell tumor	D009373	Neoplasms, Germ Cell and Embryonal	127113	EFO_0000616	neoplasm	15	CHEMBL159
TUBB	ENSG00000183311	Tubulin	CHEMBL378544	Tubulin inhibitor	NEGATIVE MODULATOR	VINBLASTINE SULFATE	1965	3	MONDO_0003751	childhood germ cell tumor	D009373	Neoplasms, Germ Cell and Embryonal	127113	EFO_0000616	neoplasm	15	CHEMBL159
TUBB	ENSG00000232575	Tubulin	CHEMBL378544	Tubulin inhibitor	NEGATIVE MODULATOR	VINBLASTINE SULFATE	1965	3	MONDO_0003751	childhood germ cell tumor	D009373	Neoplasms, Germ Cell and Embryonal	127113	EFO_0000616	neoplasm	15	CHEMBL159
TUBB	ENSG00000229684	Tubulin	CHEMBL378544	Tubulin inhibitor	NEGATIVE MODULATOR	VINBLASTINE SULFATE	1965	3	MONDO_0003751	childhood germ cell tumor	D009373	Neoplasms, Germ Cell and Embryonal	127113	EFO_0000616	neoplasm	15	CHEMBL159
TUBB	ENSG00000224156	Tubulin	CHEMBL378544	Tubulin inhibitor	NEGATIVE MODULATOR	VINBLASTINE SULFATE	1965	3	MONDO_0003751	childhood germ cell tumor	D009373	Neoplasms, Germ Cell and Embryonal	127113	EFO_0000616	neoplasm	15	CHEMBL159
TUBB	ENSG00000196230	Tubulin	CHEMBL378544	Tubulin inhibitor	NEGATIVE MODULATOR	VINBLASTINE SULFATE	1965	3	MONDO_0003751	childhood germ cell tumor	D009373	Neoplasms, Germ Cell and Embryonal	127113	EFO_0000616	neoplasm	15	CHEMBL159
TUBB	ENSG00000235067	Tubulin	CHEMBL378544	Tubulin inhibitor	NEGATIVE MODULATOR	VINBLASTINE SULFATE	1965	3	MONDO_0008170	ovarian cancer	D010051	Ovarian Neoplasms	127114	EFO_0005741 | EFO_0000512	infectious disease | reproductive system disease	15	CHEMBL159
TUBB	ENSG00000232421	Tubulin	CHEMBL378544	Tubulin inhibitor	NEGATIVE MODULATOR	VINBLASTINE SULFATE	1965	3	MONDO_0008170	ovarian cancer	D010051	Ovarian Neoplasms	127114	EFO_0005741 | EFO_0000512	infectious disease | reproductive system disease	15	CHEMBL159
TUBB	ENSG00000227739	Tubulin	CHEMBL378544	Tubulin inhibitor	NEGATIVE MODULATOR	VINBLASTINE SULFATE	1965	3	MONDO_0008170	ovarian cancer	D010051	Ovarian Neoplasms	127114	EFO_0005741 | EFO_0000512	infectious disease | reproductive system disease	15	CHEMBL159
TUBB	ENSG00000183311	Tubulin	CHEMBL378544	Tubulin inhibitor	NEGATIVE MODULATOR	VINBLASTINE SULFATE	1965	3	MONDO_0008170	ovarian cancer	D010051	Ovarian Neoplasms	127114	EFO_0005741 | EFO_0000512	infectious disease | reproductive system disease	15	CHEMBL159
TUBB	ENSG00000232575	Tubulin	CHEMBL378544	Tubulin inhibitor	NEGATIVE MODULATOR	VINBLASTINE SULFATE	1965	3	MONDO_0008170	ovarian cancer	D010051	Ovarian Neoplasms	127114	EFO_0005741 | EFO_0000512	infectious disease | reproductive system disease	15	CHEMBL159
TUBB	ENSG00000229684	Tubulin	CHEMBL378544	Tubulin inhibitor	NEGATIVE MODULATOR	VINBLASTINE SULFATE	1965	3	MONDO_0008170	ovarian cancer	D010051	Ovarian Neoplasms	127114	EFO_0005741 | EFO_0000512	infectious disease | reproductive system disease	15	CHEMBL159
TUBB	ENSG00000224156	Tubulin	CHEMBL378544	Tubulin inhibitor	NEGATIVE MODULATOR	VINBLASTINE SULFATE	1965	3	MONDO_0008170	ovarian cancer	D010051	Ovarian Neoplasms	127114	EFO_0005741 | EFO_0000512	infectious disease | reproductive system disease	15	CHEMBL159
TUBB	ENSG00000196230	Tubulin	CHEMBL378544	Tubulin inhibitor	NEGATIVE MODULATOR	VINBLASTINE SULFATE	1965	3	MONDO_0008170	ovarian cancer	D010051	Ovarian Neoplasms	127114	EFO_0005741 | EFO_0000512	infectious disease | reproductive system disease	15	CHEMBL159
TUBB	ENSG00000235067	Tubulin	CHEMBL378544	Tubulin inhibitor	NEGATIVE MODULATOR	VINBLASTINE SULFATE	1965	4	EFO_0000183	Hodgkins lymphoma	D006689	Hodgkin Disease	133864	HP_0001871 | EFO_0004503 | EFO_0000616	abnormality of blood and blood-forming tissues | hematological measurement | neoplasm	15	CHEMBL159
TUBB	ENSG00000232421	Tubulin	CHEMBL378544	Tubulin inhibitor	NEGATIVE MODULATOR	VINBLASTINE SULFATE	1965	4	EFO_0000183	Hodgkins lymphoma	D006689	Hodgkin Disease	133864	HP_0001871 | EFO_0004503 | EFO_0000616	abnormality of blood and blood-forming tissues | hematological measurement | neoplasm	15	CHEMBL159
TUBB	ENSG00000227739	Tubulin	CHEMBL378544	Tubulin inhibitor	NEGATIVE MODULATOR	VINBLASTINE SULFATE	1965	4	EFO_0000183	Hodgkins lymphoma	D006689	Hodgkin Disease	133864	HP_0001871 | EFO_0004503 | EFO_0000616	abnormality of blood and blood-forming tissues | hematological measurement | neoplasm	15	CHEMBL159
TUBB	ENSG00000183311	Tubulin	CHEMBL378544	Tubulin inhibitor	NEGATIVE MODULATOR	VINBLASTINE SULFATE	1965	4	EFO_0000183	Hodgkins lymphoma	D006689	Hodgkin Disease	133864	HP_0001871 | EFO_0004503 | EFO_0000616	abnormality of blood and blood-forming tissues | hematological measurement | neoplasm	15	CHEMBL159
TUBB	ENSG00000232575	Tubulin	CHEMBL378544	Tubulin inhibitor	NEGATIVE MODULATOR	VINBLASTINE SULFATE	1965	4	EFO_0000183	Hodgkins lymphoma	D006689	Hodgkin Disease	133864	HP_0001871 | EFO_0004503 | EFO_0000616	abnormality of blood and blood-forming tissues | hematological measurement | neoplasm	15	CHEMBL159
TUBB	ENSG00000229684	Tubulin	CHEMBL378544	Tubulin inhibitor	NEGATIVE MODULATOR	VINBLASTINE SULFATE	1965	4	EFO_0000183	Hodgkins lymphoma	D006689	Hodgkin Disease	133864	HP_0001871 | EFO_0004503 | EFO_0000616	abnormality of blood and blood-forming tissues | hematological measurement | neoplasm	15	CHEMBL159
TUBB	ENSG00000224156	Tubulin	CHEMBL378544	Tubulin inhibitor	NEGATIVE MODULATOR	VINBLASTINE SULFATE	1965	4	EFO_0000183	Hodgkins lymphoma	D006689	Hodgkin Disease	133864	HP_0001871 | EFO_0004503 | EFO_0000616	abnormality of blood and blood-forming tissues | hematological measurement | neoplasm	15	CHEMBL159
TUBB	ENSG00000196230	Tubulin	CHEMBL378544	Tubulin inhibitor	NEGATIVE MODULATOR	VINBLASTINE SULFATE	1965	4	EFO_0000183	Hodgkins lymphoma	D006689	Hodgkin Disease	133864	HP_0001871 | EFO_0004503 | EFO_0000616	abnormality of blood and blood-forming tissues | hematological measurement | neoplasm	15	CHEMBL159
TUBB	ENSG00000235067	Tubulin	CHEMBL378544	Tubulin inhibitor	NEGATIVE MODULATOR	VINBLASTINE SULFATE	1965	4	EFO_0001642	lymphoid neoplasm	D016403	Lymphoma, Large B-Cell, Diffuse	133865	EFO_0000616 | HP_0001871	neoplasm | abnormality of blood and blood-forming tissues	15	CHEMBL159
TUBB	ENSG00000232421	Tubulin	CHEMBL378544	Tubulin inhibitor	NEGATIVE MODULATOR	VINBLASTINE SULFATE	1965	4	EFO_0001642	lymphoid neoplasm	D016403	Lymphoma, Large B-Cell, Diffuse	133865	EFO_0000616 | HP_0001871	neoplasm | abnormality of blood and blood-forming tissues	15	CHEMBL159
TUBB	ENSG00000227739	Tubulin	CHEMBL378544	Tubulin inhibitor	NEGATIVE MODULATOR	VINBLASTINE SULFATE	1965	4	EFO_0001642	lymphoid neoplasm	D016403	Lymphoma, Large B-Cell, Diffuse	133865	EFO_0000616 | HP_0001871	neoplasm | abnormality of blood and blood-forming tissues	15	CHEMBL159
TUBB	ENSG00000183311	Tubulin	CHEMBL378544	Tubulin inhibitor	NEGATIVE MODULATOR	VINBLASTINE SULFATE	1965	4	EFO_0001642	lymphoid neoplasm	D016403	Lymphoma, Large B-Cell, Diffuse	133865	EFO_0000616 | HP_0001871	neoplasm | abnormality of blood and blood-forming tissues	15	CHEMBL159
TUBB	ENSG00000232575	Tubulin	CHEMBL378544	Tubulin inhibitor	NEGATIVE MODULATOR	VINBLASTINE SULFATE	1965	4	EFO_0001642	lymphoid neoplasm	D016403	Lymphoma, Large B-Cell, Diffuse	133865	EFO_0000616 | HP_0001871	neoplasm | abnormality of blood and blood-forming tissues	15	CHEMBL159
TUBB	ENSG00000229684	Tubulin	CHEMBL378544	Tubulin inhibitor	NEGATIVE MODULATOR	VINBLASTINE SULFATE	1965	4	EFO_0001642	lymphoid neoplasm	D016403	Lymphoma, Large B-Cell, Diffuse	133865	EFO_0000616 | HP_0001871	neoplasm | abnormality of blood and blood-forming tissues	15	CHEMBL159
TUBB	ENSG00000224156	Tubulin	CHEMBL378544	Tubulin inhibitor	NEGATIVE MODULATOR	VINBLASTINE SULFATE	1965	4	EFO_0001642	lymphoid neoplasm	D016403	Lymphoma, Large B-Cell, Diffuse	133865	EFO_0000616 | HP_0001871	neoplasm | abnormality of blood and blood-forming tissues	15	CHEMBL159
TUBB	ENSG00000196230	Tubulin	CHEMBL378544	Tubulin inhibitor	NEGATIVE MODULATOR	VINBLASTINE SULFATE	1965	4	EFO_0001642	lymphoid neoplasm	D016403	Lymphoma, Large B-Cell, Diffuse	133865	EFO_0000616 | HP_0001871	neoplasm | abnormality of blood and blood-forming tissues	15	CHEMBL159
TUBB	ENSG00000235067	Tubulin	CHEMBL378544	Tubulin inhibitor	NEGATIVE MODULATOR	VINBLASTINE SULFATE	1965	2	EFO_0009907	Desmoid-type fibromatosis	D018222	Fibromatosis, Aggressive	133866	EFO_0000616 | HP_0001197 | EFO_1001986	neoplasm | abnormality of prenatal development or birth | connective tissue disease	15	CHEMBL159
TUBB	ENSG00000232421	Tubulin	CHEMBL378544	Tubulin inhibitor	NEGATIVE MODULATOR	VINBLASTINE SULFATE	1965	2	EFO_0009907	Desmoid-type fibromatosis	D018222	Fibromatosis, Aggressive	133866	EFO_0000616 | HP_0001197 | EFO_1001986	neoplasm | abnormality of prenatal development or birth | connective tissue disease	15	CHEMBL159
TUBB	ENSG00000227739	Tubulin	CHEMBL378544	Tubulin inhibitor	NEGATIVE MODULATOR	VINBLASTINE SULFATE	1965	2	EFO_0009907	Desmoid-type fibromatosis	D018222	Fibromatosis, Aggressive	133866	EFO_0000616 | HP_0001197 | EFO_1001986	neoplasm | abnormality of prenatal development or birth | connective tissue disease	15	CHEMBL159
TUBB	ENSG00000183311	Tubulin	CHEMBL378544	Tubulin inhibitor	NEGATIVE MODULATOR	VINBLASTINE SULFATE	1965	2	EFO_0009907	Desmoid-type fibromatosis	D018222	Fibromatosis, Aggressive	133866	EFO_0000616 | HP_0001197 | EFO_1001986	neoplasm | abnormality of prenatal development or birth | connective tissue disease	15	CHEMBL159
TUBB	ENSG00000232575	Tubulin	CHEMBL378544	Tubulin inhibitor	NEGATIVE MODULATOR	VINBLASTINE SULFATE	1965	2	EFO_0009907	Desmoid-type fibromatosis	D018222	Fibromatosis, Aggressive	133866	EFO_0000616 | HP_0001197 | EFO_1001986	neoplasm | abnormality of prenatal development or birth | connective tissue disease	15	CHEMBL159
TUBB	ENSG00000229684	Tubulin	CHEMBL378544	Tubulin inhibitor	NEGATIVE MODULATOR	VINBLASTINE SULFATE	1965	2	EFO_0009907	Desmoid-type fibromatosis	D018222	Fibromatosis, Aggressive	133866	EFO_0000616 | HP_0001197 | EFO_1001986	neoplasm | abnormality of prenatal development or birth | connective tissue disease	15	CHEMBL159
TUBB	ENSG00000224156	Tubulin	CHEMBL378544	Tubulin inhibitor	NEGATIVE MODULATOR	VINBLASTINE SULFATE	1965	2	EFO_0009907	Desmoid-type fibromatosis	D018222	Fibromatosis, Aggressive	133866	EFO_0000616 | HP_0001197 | EFO_1001986	neoplasm | abnormality of prenatal development or birth | connective tissue disease	15	CHEMBL159
TUBB	ENSG00000196230	Tubulin	CHEMBL378544	Tubulin inhibitor	NEGATIVE MODULATOR	VINBLASTINE SULFATE	1965	2	EFO_0009907	Desmoid-type fibromatosis	D018222	Fibromatosis, Aggressive	133866	EFO_0000616 | HP_0001197 | EFO_1001986	neoplasm | abnormality of prenatal development or birth | connective tissue disease	15	CHEMBL159
TUBB	ENSG00000235067	Tubulin	CHEMBL378544	Tubulin inhibitor	NEGATIVE MODULATOR	VINBLASTINE SULFATE	1965	4	MONDO_0002041	fungal infectious disease	D003141	Communicable Diseases	133867	EFO_0005741	infectious disease	15	CHEMBL159
TUBB	ENSG00000232421	Tubulin	CHEMBL378544	Tubulin inhibitor	NEGATIVE MODULATOR	VINBLASTINE SULFATE	1965	4	MONDO_0002041	fungal infectious disease	D003141	Communicable Diseases	133867	EFO_0005741	infectious disease	15	CHEMBL159
TUBB	ENSG00000227739	Tubulin	CHEMBL378544	Tubulin inhibitor	NEGATIVE MODULATOR	VINBLASTINE SULFATE	1965	4	MONDO_0002041	fungal infectious disease	D003141	Communicable Diseases	133867	EFO_0005741	infectious disease	15	CHEMBL159
TUBB	ENSG00000183311	Tubulin	CHEMBL378544	Tubulin inhibitor	NEGATIVE MODULATOR	VINBLASTINE SULFATE	1965	4	MONDO_0002041	fungal infectious disease	D003141	Communicable Diseases	133867	EFO_0005741	infectious disease	15	CHEMBL159
TUBB	ENSG00000232575	Tubulin	CHEMBL378544	Tubulin inhibitor	NEGATIVE MODULATOR	VINBLASTINE SULFATE	1965	4	MONDO_0002041	fungal infectious disease	D003141	Communicable Diseases	133867	EFO_0005741	infectious disease	15	CHEMBL159
TUBB	ENSG00000229684	Tubulin	CHEMBL378544	Tubulin inhibitor	NEGATIVE MODULATOR	VINBLASTINE SULFATE	1965	4	MONDO_0002041	fungal infectious disease	D003141	Communicable Diseases	133867	EFO_0005741	infectious disease	15	CHEMBL159
TUBB	ENSG00000224156	Tubulin	CHEMBL378544	Tubulin inhibitor	NEGATIVE MODULATOR	VINBLASTINE SULFATE	1965	4	MONDO_0002041	fungal infectious disease	D003141	Communicable Diseases	133867	EFO_0005741	infectious disease	15	CHEMBL159
TUBB	ENSG00000196230	Tubulin	CHEMBL378544	Tubulin inhibitor	NEGATIVE MODULATOR	VINBLASTINE SULFATE	1965	4	MONDO_0002041	fungal infectious disease	D003141	Communicable Diseases	133867	EFO_0005741	infectious disease	15	CHEMBL159
TUBB	ENSG00000235067	Tubulin	CHEMBL378544	Tubulin inhibitor	NEGATIVE MODULATOR	VINBLASTINE SULFATE	1965	3	MONDO_0004986	urinary bladder carcinoma	D001749	Urinary Bladder Neoplasms	137288	EFO_0000616 | HP_0000079	neoplasm | abnormality of the urinary system	15	CHEMBL159
TUBB	ENSG00000232421	Tubulin	CHEMBL378544	Tubulin inhibitor	NEGATIVE MODULATOR	VINBLASTINE SULFATE	1965	3	MONDO_0004986	urinary bladder carcinoma	D001749	Urinary Bladder Neoplasms	137288	EFO_0000616 | HP_0000079	neoplasm | abnormality of the urinary system	15	CHEMBL159
TUBB	ENSG00000227739	Tubulin	CHEMBL378544	Tubulin inhibitor	NEGATIVE MODULATOR	VINBLASTINE SULFATE	1965	3	MONDO_0004986	urinary bladder carcinoma	D001749	Urinary Bladder Neoplasms	137288	EFO_0000616 | HP_0000079	neoplasm | abnormality of the urinary system	15	CHEMBL159
TUBB	ENSG00000183311	Tubulin	CHEMBL378544	Tubulin inhibitor	NEGATIVE MODULATOR	VINBLASTINE SULFATE	1965	3	MONDO_0004986	urinary bladder carcinoma	D001749	Urinary Bladder Neoplasms	137288	EFO_0000616 | HP_0000079	neoplasm | abnormality of the urinary system	15	CHEMBL159
TUBB	ENSG00000232575	Tubulin	CHEMBL378544	Tubulin inhibitor	NEGATIVE MODULATOR	VINBLASTINE SULFATE	1965	3	MONDO_0004986	urinary bladder carcinoma	D001749	Urinary Bladder Neoplasms	137288	EFO_0000616 | HP_0000079	neoplasm | abnormality of the urinary system	15	CHEMBL159
TUBB	ENSG00000229684	Tubulin	CHEMBL378544	Tubulin inhibitor	NEGATIVE MODULATOR	VINBLASTINE SULFATE	1965	3	MONDO_0004986	urinary bladder carcinoma	D001749	Urinary Bladder Neoplasms	137288	EFO_0000616 | HP_0000079	neoplasm | abnormality of the urinary system	15	CHEMBL159
TUBB	ENSG00000224156	Tubulin	CHEMBL378544	Tubulin inhibitor	NEGATIVE MODULATOR	VINBLASTINE SULFATE	1965	3	MONDO_0004986	urinary bladder carcinoma	D001749	Urinary Bladder Neoplasms	137288	EFO_0000616 | HP_0000079	neoplasm | abnormality of the urinary system	15	CHEMBL159
TUBB	ENSG00000196230	Tubulin	CHEMBL378544	Tubulin inhibitor	NEGATIVE MODULATOR	VINBLASTINE SULFATE	1965	3	MONDO_0004986	urinary bladder carcinoma	D001749	Urinary Bladder Neoplasms	137288	EFO_0000616 | HP_0000079	neoplasm | abnormality of the urinary system	15	CHEMBL159
TUBA1B	ENSG00000123416	Tubulin	CHEMBL378544	Tubulin inhibitor	NEGATIVE MODULATOR	VINBLASTINE SULFATE	1965	2	EFO_0000389	cutaneous melanoma	D008545	Melanoma	56991	EFO_0000616 | EFO_0000589 | EFO_0010285	neoplasm | metabolic disease | integumentary system disease	15	CHEMBL159
TUBA1B	ENSG00000123416	Tubulin	CHEMBL378544	Tubulin inhibitor	NEGATIVE MODULATOR	VINBLASTINE SULFATE	1965	4	EFO_0000574	lymphoma	D008223	Lymphoma	56992	EFO_0000616 | HP_0001197 | HP_0001871	neoplasm | abnormality of prenatal development or birth | abnormality of blood and blood-forming tissues	15	CHEMBL159
TUBA1B	ENSG00000123416	Tubulin	CHEMBL378544	Tubulin inhibitor	NEGATIVE MODULATOR	VINBLASTINE SULFATE	1965	2	EFO_0000588	mesothelioma	D008654	Mesothelioma	56993	EFO_0000616	neoplasm	15	CHEMBL159
TUBA1B	ENSG00000123416	Tubulin	CHEMBL378544	Tubulin inhibitor	NEGATIVE MODULATOR	VINBLASTINE SULFATE	1965	2	EFO_0000691	sarcoma	D012509	Sarcoma	56995	EFO_0000616	neoplasm	15	CHEMBL159
TUBA1B	ENSG00000123416	Tubulin	CHEMBL378544	Tubulin inhibitor	NEGATIVE MODULATOR	VINBLASTINE SULFATE	1965	2	EFO_0000756	melanoma	D008545	Melanoma	56996	EFO_0000616 | EFO_0010285	neoplasm | integumentary system disease	15	CHEMBL159
TUBA1B	ENSG00000123416	Tubulin	CHEMBL378544	Tubulin inhibitor	NEGATIVE MODULATOR	VINBLASTINE SULFATE	1965	3	EFO_0004281	testicular neoplasm	D013736	Testicular Neoplasms	117136	EFO_0000616 | HP_0000079	neoplasm | abnormality of the urinary system	15	CHEMBL159
TUBA1B	ENSG00000123416	Tubulin	CHEMBL378544	Tubulin inhibitor	NEGATIVE MODULATOR	VINBLASTINE SULFATE	1965	3	MONDO_0001187	urinary bladder cancer	D001749	Urinary Bladder Neoplasms	117137	EFO_0000616 | HP_0000079 | HP_0000078	neoplasm | abnormality of the urinary system | abnormality of the genital system	15	CHEMBL159
TUBA1B	ENSG00000123416	Tubulin	CHEMBL378544	Tubulin inhibitor	NEGATIVE MODULATOR	VINBLASTINE SULFATE	1965	2	MONDO_0002367	kidney cancer	D007680	Kidney Neoplasms	117138	EFO_0000616 | HP_0000079	neoplasm | abnormality of the urinary system	15	CHEMBL159
TUBA1B	ENSG00000123416	Tubulin	CHEMBL378544	Tubulin inhibitor	NEGATIVE MODULATOR	VINBLASTINE SULFATE	1965	3	MONDO_0002974	cervical cancer	D002583	Uterine Cervical Neoplasms	117139	EFO_0000616 | EFO_0000512	neoplasm | reproductive system disease	15	CHEMBL159
TUBA1B	ENSG00000123416	Tubulin	CHEMBL378544	Tubulin inhibitor	NEGATIVE MODULATOR	VINBLASTINE SULFATE	1965	2	MONDO_0004192	urethra cancer	D014523	Urethral Neoplasms	117140	EFO_0000616 | HP_0000079	neoplasm | abnormality of the urinary system	15	CHEMBL159
TUBA1B	ENSG00000123416	Tubulin	CHEMBL378544	Tubulin inhibitor	NEGATIVE MODULATOR	VINBLASTINE SULFATE	1965	3	MONDO_0008315	prostate cancer	D064129	Prostatic Neoplasms, Castration-Resistant	117142	EFO_0000616 | HP_0000078 | HP_0000079	neoplasm | abnormality of the genital system | abnormality of the urinary system	15	CHEMBL159
TUBA1B	ENSG00000123416	Tubulin	CHEMBL378544	Tubulin inhibitor	NEGATIVE MODULATOR	VINBLASTINE SULFATE	1965	3	MONDO_0008903	lung cancer	D008175	Lung Neoplasms	117143	EFO_0000616 | EFO_0000684	neoplasm | respiratory system disease	15	CHEMBL159
TUBA1B	ENSG00000123416	Tubulin	CHEMBL378544	Tubulin inhibitor	NEGATIVE MODULATOR	VINBLASTINE SULFATE	1965	4	MONDO_0009348	classic Hodgkin lymphoma	D006689	Hodgkin Disease	117144	EFO_0000616 | EFO_0005741 | HP_0001197 | HP_0001871	neoplasm | infectious disease | abnormality of prenatal development or birth | abnormality of blood and blood-forming tissues	15	CHEMBL159
TUBA1B	ENSG00000123416	Tubulin	CHEMBL378544	Tubulin inhibitor	NEGATIVE MODULATOR	VINBLASTINE SULFATE	1965	3	MONDO_0003751	childhood germ cell tumor	D009373	Neoplasms, Germ Cell and Embryonal	127113	EFO_0000616	neoplasm	15	CHEMBL159
TUBA1B	ENSG00000123416	Tubulin	CHEMBL378544	Tubulin inhibitor	NEGATIVE MODULATOR	VINBLASTINE SULFATE	1965	3	MONDO_0008170	ovarian cancer	D010051	Ovarian Neoplasms	127114	EFO_0005741 | EFO_0000512	infectious disease | reproductive system disease	15	CHEMBL159
TUBA1B	ENSG00000123416	Tubulin	CHEMBL378544	Tubulin inhibitor	NEGATIVE MODULATOR	VINBLASTINE SULFATE	1965	4	EFO_0000183	Hodgkins lymphoma	D006689	Hodgkin Disease	133864	HP_0001871 | EFO_0004503 | EFO_0000616	abnormality of blood and blood-forming tissues | hematological measurement | neoplasm	15	CHEMBL159
TUBA1B	ENSG00000123416	Tubulin	CHEMBL378544	Tubulin inhibitor	NEGATIVE MODULATOR	VINBLASTINE SULFATE	1965	4	EFO_0001642	lymphoid neoplasm	D016403	Lymphoma, Large B-Cell, Diffuse	133865	EFO_0000616 | HP_0001871	neoplasm | abnormality of blood and blood-forming tissues	15	CHEMBL159
TUBA1B	ENSG00000123416	Tubulin	CHEMBL378544	Tubulin inhibitor	NEGATIVE MODULATOR	VINBLASTINE SULFATE	1965	2	EFO_0009907	Desmoid-type fibromatosis	D018222	Fibromatosis, Aggressive	133866	EFO_0000616 | HP_0001197 | EFO_1001986	neoplasm | abnormality of prenatal development or birth | connective tissue disease	15	CHEMBL159
TUBA1B	ENSG00000123416	Tubulin	CHEMBL378544	Tubulin inhibitor	NEGATIVE MODULATOR	VINBLASTINE SULFATE	1965	4	MONDO_0002041	fungal infectious disease	D003141	Communicable Diseases	133867	EFO_0005741	infectious disease	15	CHEMBL159
TUBA1B	ENSG00000123416	Tubulin	CHEMBL378544	Tubulin inhibitor	NEGATIVE MODULATOR	VINBLASTINE SULFATE	1965	3	MONDO_0004986	urinary bladder carcinoma	D001749	Urinary Bladder Neoplasms	137288	EFO_0000616 | HP_0000079	neoplasm | abnormality of the urinary system	15	CHEMBL159
TUBA1C	ENSG00000167553	Tubulin	CHEMBL378544	Tubulin inhibitor	NEGATIVE MODULATOR	VINBLASTINE SULFATE	1965	2	EFO_0000389	cutaneous melanoma	D008545	Melanoma	56991	EFO_0000616 | EFO_0000589 | EFO_0010285	neoplasm | metabolic disease | integumentary system disease	15	CHEMBL159
TUBA1C	ENSG00000167553	Tubulin	CHEMBL378544	Tubulin inhibitor	NEGATIVE MODULATOR	VINBLASTINE SULFATE	1965	4	EFO_0000574	lymphoma	D008223	Lymphoma	56992	EFO_0000616 | HP_0001197 | HP_0001871	neoplasm | abnormality of prenatal development or birth | abnormality of blood and blood-forming tissues	15	CHEMBL159
TUBA1C	ENSG00000167553	Tubulin	CHEMBL378544	Tubulin inhibitor	NEGATIVE MODULATOR	VINBLASTINE SULFATE	1965	2	EFO_0000588	mesothelioma	D008654	Mesothelioma	56993	EFO_0000616	neoplasm	15	CHEMBL159
TUBA1C	ENSG00000167553	Tubulin	CHEMBL378544	Tubulin inhibitor	NEGATIVE MODULATOR	VINBLASTINE SULFATE	1965	2	EFO_0000691	sarcoma	D012509	Sarcoma	56995	EFO_0000616	neoplasm	15	CHEMBL159
TUBA1C	ENSG00000167553	Tubulin	CHEMBL378544	Tubulin inhibitor	NEGATIVE MODULATOR	VINBLASTINE SULFATE	1965	2	EFO_0000756	melanoma	D008545	Melanoma	56996	EFO_0000616 | EFO_0010285	neoplasm | integumentary system disease	15	CHEMBL159
TUBA1C	ENSG00000167553	Tubulin	CHEMBL378544	Tubulin inhibitor	NEGATIVE MODULATOR	VINBLASTINE SULFATE	1965	3	EFO_0004281	testicular neoplasm	D013736	Testicular Neoplasms	117136	EFO_0000616 | HP_0000079	neoplasm | abnormality of the urinary system	15	CHEMBL159
TUBA1C	ENSG00000167553	Tubulin	CHEMBL378544	Tubulin inhibitor	NEGATIVE MODULATOR	VINBLASTINE SULFATE	1965	3	MONDO_0001187	urinary bladder cancer	D001749	Urinary Bladder Neoplasms	117137	EFO_0000616 | HP_0000079 | HP_0000078	neoplasm | abnormality of the urinary system | abnormality of the genital system	15	CHEMBL159
TUBA1C	ENSG00000167553	Tubulin	CHEMBL378544	Tubulin inhibitor	NEGATIVE MODULATOR	VINBLASTINE SULFATE	1965	2	MONDO_0002367	kidney cancer	D007680	Kidney Neoplasms	117138	EFO_0000616 | HP_0000079	neoplasm | abnormality of the urinary system	15	CHEMBL159
TUBA1C	ENSG00000167553	Tubulin	CHEMBL378544	Tubulin inhibitor	NEGATIVE MODULATOR	VINBLASTINE SULFATE	1965	3	MONDO_0002974	cervical cancer	D002583	Uterine Cervical Neoplasms	117139	EFO_0000616 | EFO_0000512	neoplasm | reproductive system disease	15	CHEMBL159
TUBA1C	ENSG00000167553	Tubulin	CHEMBL378544	Tubulin inhibitor	NEGATIVE MODULATOR	VINBLASTINE SULFATE	1965	2	MONDO_0004192	urethra cancer	D014523	Urethral Neoplasms	117140	EFO_0000616 | HP_0000079	neoplasm | abnormality of the urinary system	15	CHEMBL159
TUBA1C	ENSG00000167553	Tubulin	CHEMBL378544	Tubulin inhibitor	NEGATIVE MODULATOR	VINBLASTINE SULFATE	1965	3	MONDO_0008315	prostate cancer	D064129	Prostatic Neoplasms, Castration-Resistant	117142	EFO_0000616 | HP_0000078 | HP_0000079	neoplasm | abnormality of the genital system | abnormality of the urinary system	15	CHEMBL159
TUBA1C	ENSG00000167553	Tubulin	CHEMBL378544	Tubulin inhibitor	NEGATIVE MODULATOR	VINBLASTINE SULFATE	1965	3	MONDO_0008903	lung cancer	D008175	Lung Neoplasms	117143	EFO_0000616 | EFO_0000684	neoplasm | respiratory system disease	15	CHEMBL159
TUBA1C	ENSG00000167553	Tubulin	CHEMBL378544	Tubulin inhibitor	NEGATIVE MODULATOR	VINBLASTINE SULFATE	1965	4	MONDO_0009348	classic Hodgkin lymphoma	D006689	Hodgkin Disease	117144	EFO_0000616 | EFO_0005741 | HP_0001197 | HP_0001871	neoplasm | infectious disease | abnormality of prenatal development or birth | abnormality of blood and blood-forming tissues	15	CHEMBL159
TUBA1C	ENSG00000167553	Tubulin	CHEMBL378544	Tubulin inhibitor	NEGATIVE MODULATOR	VINBLASTINE SULFATE	1965	3	MONDO_0003751	childhood germ cell tumor	D009373	Neoplasms, Germ Cell and Embryonal	127113	EFO_0000616	neoplasm	15	CHEMBL159
TUBA1C	ENSG00000167553	Tubulin	CHEMBL378544	Tubulin inhibitor	NEGATIVE MODULATOR	VINBLASTINE SULFATE	1965	3	MONDO_0008170	ovarian cancer	D010051	Ovarian Neoplasms	127114	EFO_0005741 | EFO_0000512	infectious disease | reproductive system disease	15	CHEMBL159
TUBA1C	ENSG00000167553	Tubulin	CHEMBL378544	Tubulin inhibitor	NEGATIVE MODULATOR	VINBLASTINE SULFATE	1965	4	EFO_0000183	Hodgkins lymphoma	D006689	Hodgkin Disease	133864	HP_0001871 | EFO_0004503 | EFO_0000616	abnormality of blood and blood-forming tissues | hematological measurement | neoplasm	15	CHEMBL159
TUBA1C	ENSG00000167553	Tubulin	CHEMBL378544	Tubulin inhibitor	NEGATIVE MODULATOR	VINBLASTINE SULFATE	1965	4	EFO_0001642	lymphoid neoplasm	D016403	Lymphoma, Large B-Cell, Diffuse	133865	EFO_0000616 | HP_0001871	neoplasm | abnormality of blood and blood-forming tissues	15	CHEMBL159
TUBA1C	ENSG00000167553	Tubulin	CHEMBL378544	Tubulin inhibitor	NEGATIVE MODULATOR	VINBLASTINE SULFATE	1965	2	EFO_0009907	Desmoid-type fibromatosis	D018222	Fibromatosis, Aggressive	133866	EFO_0000616 | HP_0001197 | EFO_1001986	neoplasm | abnormality of prenatal development or birth | connective tissue disease	15	CHEMBL159
TUBA1C	ENSG00000167553	Tubulin	CHEMBL378544	Tubulin inhibitor	NEGATIVE MODULATOR	VINBLASTINE SULFATE	1965	4	MONDO_0002041	fungal infectious disease	D003141	Communicable Diseases	133867	EFO_0005741	infectious disease	15	CHEMBL159
TUBA1C	ENSG00000167553	Tubulin	CHEMBL378544	Tubulin inhibitor	NEGATIVE MODULATOR	VINBLASTINE SULFATE	1965	3	MONDO_0004986	urinary bladder carcinoma	D001749	Urinary Bladder Neoplasms	137288	EFO_0000616 | HP_0000079	neoplasm | abnormality of the urinary system	15	CHEMBL159
TUBA3E	ENSG00000152086	Tubulin	CHEMBL378544	Tubulin inhibitor	NEGATIVE MODULATOR	VINBLASTINE SULFATE	1965	2	EFO_0000389	cutaneous melanoma	D008545	Melanoma	56991	EFO_0000616 | EFO_0000589 | EFO_0010285	neoplasm | metabolic disease | integumentary system disease	15	CHEMBL159
TUBA3E	ENSG00000152086	Tubulin	CHEMBL378544	Tubulin inhibitor	NEGATIVE MODULATOR	VINBLASTINE SULFATE	1965	4	EFO_0000574	lymphoma	D008223	Lymphoma	56992	EFO_0000616 | HP_0001197 | HP_0001871	neoplasm | abnormality of prenatal development or birth | abnormality of blood and blood-forming tissues	15	CHEMBL159
TUBA3E	ENSG00000152086	Tubulin	CHEMBL378544	Tubulin inhibitor	NEGATIVE MODULATOR	VINBLASTINE SULFATE	1965	2	EFO_0000588	mesothelioma	D008654	Mesothelioma	56993	EFO_0000616	neoplasm	15	CHEMBL159
TUBA3E	ENSG00000152086	Tubulin	CHEMBL378544	Tubulin inhibitor	NEGATIVE MODULATOR	VINBLASTINE SULFATE	1965	2	EFO_0000691	sarcoma	D012509	Sarcoma	56995	EFO_0000616	neoplasm	15	CHEMBL159
TUBA3E	ENSG00000152086	Tubulin	CHEMBL378544	Tubulin inhibitor	NEGATIVE MODULATOR	VINBLASTINE SULFATE	1965	2	EFO_0000756	melanoma	D008545	Melanoma	56996	EFO_0000616 | EFO_0010285	neoplasm | integumentary system disease	15	CHEMBL159
TUBA3E	ENSG00000152086	Tubulin	CHEMBL378544	Tubulin inhibitor	NEGATIVE MODULATOR	VINBLASTINE SULFATE	1965	3	EFO_0004281	testicular neoplasm	D013736	Testicular Neoplasms	117136	EFO_0000616 | HP_0000079	neoplasm | abnormality of the urinary system	15	CHEMBL159
TUBA3E	ENSG00000152086	Tubulin	CHEMBL378544	Tubulin inhibitor	NEGATIVE MODULATOR	VINBLASTINE SULFATE	1965	3	MONDO_0001187	urinary bladder cancer	D001749	Urinary Bladder Neoplasms	117137	EFO_0000616 | HP_0000079 | HP_0000078	neoplasm | abnormality of the urinary system | abnormality of the genital system	15	CHEMBL159
TUBA3E	ENSG00000152086	Tubulin	CHEMBL378544	Tubulin inhibitor	NEGATIVE MODULATOR	VINBLASTINE SULFATE	1965	2	MONDO_0002367	kidney cancer	D007680	Kidney Neoplasms	117138	EFO_0000616 | HP_0000079	neoplasm | abnormality of the urinary system	15	CHEMBL159
TUBA3E	ENSG00000152086	Tubulin	CHEMBL378544	Tubulin inhibitor	NEGATIVE MODULATOR	VINBLASTINE SULFATE	1965	3	MONDO_0002974	cervical cancer	D002583	Uterine Cervical Neoplasms	117139	EFO_0000616 | EFO_0000512	neoplasm | reproductive system disease	15	CHEMBL159
TUBA3E	ENSG00000152086	Tubulin	CHEMBL378544	Tubulin inhibitor	NEGATIVE MODULATOR	VINBLASTINE SULFATE	1965	2	MONDO_0004192	urethra cancer	D014523	Urethral Neoplasms	117140	EFO_0000616 | HP_0000079	neoplasm | abnormality of the urinary system	15	CHEMBL159
TUBA3E	ENSG00000152086	Tubulin	CHEMBL378544	Tubulin inhibitor	NEGATIVE MODULATOR	VINBLASTINE SULFATE	1965	3	MONDO_0008315	prostate cancer	D064129	Prostatic Neoplasms, Castration-Resistant	117142	EFO_0000616 | HP_0000078 | HP_0000079	neoplasm | abnormality of the genital system | abnormality of the urinary system	15	CHEMBL159
TUBA3E	ENSG00000152086	Tubulin	CHEMBL378544	Tubulin inhibitor	NEGATIVE MODULATOR	VINBLASTINE SULFATE	1965	3	MONDO_0008903	lung cancer	D008175	Lung Neoplasms	117143	EFO_0000616 | EFO_0000684	neoplasm | respiratory system disease	15	CHEMBL159
TUBA3E	ENSG00000152086	Tubulin	CHEMBL378544	Tubulin inhibitor	NEGATIVE MODULATOR	VINBLASTINE SULFATE	1965	4	MONDO_0009348	classic Hodgkin lymphoma	D006689	Hodgkin Disease	117144	EFO_0000616 | EFO_0005741 | HP_0001197 | HP_0001871	neoplasm | infectious disease | abnormality of prenatal development or birth | abnormality of blood and blood-forming tissues	15	CHEMBL159
TUBA3E	ENSG00000152086	Tubulin	CHEMBL378544	Tubulin inhibitor	NEGATIVE MODULATOR	VINBLASTINE SULFATE	1965	3	MONDO_0003751	childhood germ cell tumor	D009373	Neoplasms, Germ Cell and Embryonal	127113	EFO_0000616	neoplasm	15	CHEMBL159
TUBA3E	ENSG00000152086	Tubulin	CHEMBL378544	Tubulin inhibitor	NEGATIVE MODULATOR	VINBLASTINE SULFATE	1965	3	MONDO_0008170	ovarian cancer	D010051	Ovarian Neoplasms	127114	EFO_0005741 | EFO_0000512	infectious disease | reproductive system disease	15	CHEMBL159
TUBA3E	ENSG00000152086	Tubulin	CHEMBL378544	Tubulin inhibitor	NEGATIVE MODULATOR	VINBLASTINE SULFATE	1965	4	EFO_0000183	Hodgkins lymphoma	D006689	Hodgkin Disease	133864	HP_0001871 | EFO_0004503 | EFO_0000616	abnormality of blood and blood-forming tissues | hematological measurement | neoplasm	15	CHEMBL159
TUBA3E	ENSG00000152086	Tubulin	CHEMBL378544	Tubulin inhibitor	NEGATIVE MODULATOR	VINBLASTINE SULFATE	1965	4	EFO_0001642	lymphoid neoplasm	D016403	Lymphoma, Large B-Cell, Diffuse	133865	EFO_0000616 | HP_0001871	neoplasm | abnormality of blood and blood-forming tissues	15	CHEMBL159
TUBA3E	ENSG00000152086	Tubulin	CHEMBL378544	Tubulin inhibitor	NEGATIVE MODULATOR	VINBLASTINE SULFATE	1965	2	EFO_0009907	Desmoid-type fibromatosis	D018222	Fibromatosis, Aggressive	133866	EFO_0000616 | HP_0001197 | EFO_1001986	neoplasm | abnormality of prenatal development or birth | connective tissue disease	15	CHEMBL159
TUBA3E	ENSG00000152086	Tubulin	CHEMBL378544	Tubulin inhibitor	NEGATIVE MODULATOR	VINBLASTINE SULFATE	1965	4	MONDO_0002041	fungal infectious disease	D003141	Communicable Diseases	133867	EFO_0005741	infectious disease	15	CHEMBL159
TUBA3E	ENSG00000152086	Tubulin	CHEMBL378544	Tubulin inhibitor	NEGATIVE MODULATOR	VINBLASTINE SULFATE	1965	3	MONDO_0004986	urinary bladder carcinoma	D001749	Urinary Bladder Neoplasms	137288	EFO_0000616 | HP_0000079	neoplasm | abnormality of the urinary system	15	CHEMBL159
TUBB2A	ENSG00000137267	Tubulin	CHEMBL378544	Tubulin inhibitor	NEGATIVE MODULATOR	VINBLASTINE SULFATE	1965	2	EFO_0000389	cutaneous melanoma	D008545	Melanoma	56991	EFO_0000616 | EFO_0000589 | EFO_0010285	neoplasm | metabolic disease | integumentary system disease	15	CHEMBL159
TUBB2A	ENSG00000137267	Tubulin	CHEMBL378544	Tubulin inhibitor	NEGATIVE MODULATOR	VINBLASTINE SULFATE	1965	4	EFO_0000574	lymphoma	D008223	Lymphoma	56992	EFO_0000616 | HP_0001197 | HP_0001871	neoplasm | abnormality of prenatal development or birth | abnormality of blood and blood-forming tissues	15	CHEMBL159
TUBB2A	ENSG00000137267	Tubulin	CHEMBL378544	Tubulin inhibitor	NEGATIVE MODULATOR	VINBLASTINE SULFATE	1965	2	EFO_0000588	mesothelioma	D008654	Mesothelioma	56993	EFO_0000616	neoplasm	15	CHEMBL159
TUBB2A	ENSG00000137267	Tubulin	CHEMBL378544	Tubulin inhibitor	NEGATIVE MODULATOR	VINBLASTINE SULFATE	1965	2	EFO_0000691	sarcoma	D012509	Sarcoma	56995	EFO_0000616	neoplasm	15	CHEMBL159
TUBB2A	ENSG00000137267	Tubulin	CHEMBL378544	Tubulin inhibitor	NEGATIVE MODULATOR	VINBLASTINE SULFATE	1965	2	EFO_0000756	melanoma	D008545	Melanoma	56996	EFO_0000616 | EFO_0010285	neoplasm | integumentary system disease	15	CHEMBL159
TUBB2A	ENSG00000137267	Tubulin	CHEMBL378544	Tubulin inhibitor	NEGATIVE MODULATOR	VINBLASTINE SULFATE	1965	3	EFO_0004281	testicular neoplasm	D013736	Testicular Neoplasms	117136	EFO_0000616 | HP_0000079	neoplasm | abnormality of the urinary system	15	CHEMBL159
TUBB2A	ENSG00000137267	Tubulin	CHEMBL378544	Tubulin inhibitor	NEGATIVE MODULATOR	VINBLASTINE SULFATE	1965	3	MONDO_0001187	urinary bladder cancer	D001749	Urinary Bladder Neoplasms	117137	EFO_0000616 | HP_0000079 | HP_0000078	neoplasm | abnormality of the urinary system | abnormality of the genital system	15	CHEMBL159
TUBB2A	ENSG00000137267	Tubulin	CHEMBL378544	Tubulin inhibitor	NEGATIVE MODULATOR	VINBLASTINE SULFATE	1965	2	MONDO_0002367	kidney cancer	D007680	Kidney Neoplasms	117138	EFO_0000616 | HP_0000079	neoplasm | abnormality of the urinary system	15	CHEMBL159
TUBB2A	ENSG00000137267	Tubulin	CHEMBL378544	Tubulin inhibitor	NEGATIVE MODULATOR	VINBLASTINE SULFATE	1965	3	MONDO_0002974	cervical cancer	D002583	Uterine Cervical Neoplasms	117139	EFO_0000616 | EFO_0000512	neoplasm | reproductive system disease	15	CHEMBL159
TUBB2A	ENSG00000137267	Tubulin	CHEMBL378544	Tubulin inhibitor	NEGATIVE MODULATOR	VINBLASTINE SULFATE	1965	2	MONDO_0004192	urethra cancer	D014523	Urethral Neoplasms	117140	EFO_0000616 | HP_0000079	neoplasm | abnormality of the urinary system	15	CHEMBL159
TUBB2A	ENSG00000137267	Tubulin	CHEMBL378544	Tubulin inhibitor	NEGATIVE MODULATOR	VINBLASTINE SULFATE	1965	3	MONDO_0008315	prostate cancer	D064129	Prostatic Neoplasms, Castration-Resistant	117142	EFO_0000616 | HP_0000078 | HP_0000079	neoplasm | abnormality of the genital system | abnormality of the urinary system	15	CHEMBL159
TUBB2A	ENSG00000137267	Tubulin	CHEMBL378544	Tubulin inhibitor	NEGATIVE MODULATOR	VINBLASTINE SULFATE	1965	3	MONDO_0008903	lung cancer	D008175	Lung Neoplasms	117143	EFO_0000616 | EFO_0000684	neoplasm | respiratory system disease	15	CHEMBL159
TUBB2A	ENSG00000137267	Tubulin	CHEMBL378544	Tubulin inhibitor	NEGATIVE MODULATOR	VINBLASTINE SULFATE	1965	4	MONDO_0009348	classic Hodgkin lymphoma	D006689	Hodgkin Disease	117144	EFO_0000616 | EFO_0005741 | HP_0001197 | HP_0001871	neoplasm | infectious disease | abnormality of prenatal development or birth | abnormality of blood and blood-forming tissues	15	CHEMBL159
TUBB2A	ENSG00000137267	Tubulin	CHEMBL378544	Tubulin inhibitor	NEGATIVE MODULATOR	VINBLASTINE SULFATE	1965	3	MONDO_0003751	childhood germ cell tumor	D009373	Neoplasms, Germ Cell and Embryonal	127113	EFO_0000616	neoplasm	15	CHEMBL159
TUBB2A	ENSG00000137267	Tubulin	CHEMBL378544	Tubulin inhibitor	NEGATIVE MODULATOR	VINBLASTINE SULFATE	1965	3	MONDO_0008170	ovarian cancer	D010051	Ovarian Neoplasms	127114	EFO_0005741 | EFO_0000512	infectious disease | reproductive system disease	15	CHEMBL159
TUBB2A	ENSG00000137267	Tubulin	CHEMBL378544	Tubulin inhibitor	NEGATIVE MODULATOR	VINBLASTINE SULFATE	1965	4	EFO_0000183	Hodgkins lymphoma	D006689	Hodgkin Disease	133864	HP_0001871 | EFO_0004503 | EFO_0000616	abnormality of blood and blood-forming tissues | hematological measurement | neoplasm	15	CHEMBL159
TUBB2A	ENSG00000137267	Tubulin	CHEMBL378544	Tubulin inhibitor	NEGATIVE MODULATOR	VINBLASTINE SULFATE	1965	4	EFO_0001642	lymphoid neoplasm	D016403	Lymphoma, Large B-Cell, Diffuse	133865	EFO_0000616 | HP_0001871	neoplasm | abnormality of blood and blood-forming tissues	15	CHEMBL159
TUBB2A	ENSG00000137267	Tubulin	CHEMBL378544	Tubulin inhibitor	NEGATIVE MODULATOR	VINBLASTINE SULFATE	1965	2	EFO_0009907	Desmoid-type fibromatosis	D018222	Fibromatosis, Aggressive	133866	EFO_0000616 | HP_0001197 | EFO_1001986	neoplasm | abnormality of prenatal development or birth | connective tissue disease	15	CHEMBL159
TUBB2A	ENSG00000137267	Tubulin	CHEMBL378544	Tubulin inhibitor	NEGATIVE MODULATOR	VINBLASTINE SULFATE	1965	4	MONDO_0002041	fungal infectious disease	D003141	Communicable Diseases	133867	EFO_0005741	infectious disease	15	CHEMBL159
TUBB2A	ENSG00000137267	Tubulin	CHEMBL378544	Tubulin inhibitor	NEGATIVE MODULATOR	VINBLASTINE SULFATE	1965	3	MONDO_0004986	urinary bladder carcinoma	D001749	Urinary Bladder Neoplasms	137288	EFO_0000616 | HP_0000079	neoplasm | abnormality of the urinary system	15	CHEMBL159
TUBB2B	ENSG00000137285	Tubulin	CHEMBL378544	Tubulin inhibitor	NEGATIVE MODULATOR	VINBLASTINE SULFATE	1965	2	EFO_0000389	cutaneous melanoma	D008545	Melanoma	56991	EFO_0000616 | EFO_0000589 | EFO_0010285	neoplasm | metabolic disease | integumentary system disease	15	CHEMBL159
TUBB2B	ENSG00000137285	Tubulin	CHEMBL378544	Tubulin inhibitor	NEGATIVE MODULATOR	VINBLASTINE SULFATE	1965	4	EFO_0000574	lymphoma	D008223	Lymphoma	56992	EFO_0000616 | HP_0001197 | HP_0001871	neoplasm | abnormality of prenatal development or birth | abnormality of blood and blood-forming tissues	15	CHEMBL159
TUBB2B	ENSG00000137285	Tubulin	CHEMBL378544	Tubulin inhibitor	NEGATIVE MODULATOR	VINBLASTINE SULFATE	1965	2	EFO_0000588	mesothelioma	D008654	Mesothelioma	56993	EFO_0000616	neoplasm	15	CHEMBL159
TUBB2B	ENSG00000137285	Tubulin	CHEMBL378544	Tubulin inhibitor	NEGATIVE MODULATOR	VINBLASTINE SULFATE	1965	2	EFO_0000691	sarcoma	D012509	Sarcoma	56995	EFO_0000616	neoplasm	15	CHEMBL159
TUBB2B	ENSG00000137285	Tubulin	CHEMBL378544	Tubulin inhibitor	NEGATIVE MODULATOR	VINBLASTINE SULFATE	1965	2	EFO_0000756	melanoma	D008545	Melanoma	56996	EFO_0000616 | EFO_0010285	neoplasm | integumentary system disease	15	CHEMBL159
TUBB2B	ENSG00000137285	Tubulin	CHEMBL378544	Tubulin inhibitor	NEGATIVE MODULATOR	VINBLASTINE SULFATE	1965	3	EFO_0004281	testicular neoplasm	D013736	Testicular Neoplasms	117136	EFO_0000616 | HP_0000079	neoplasm | abnormality of the urinary system	15	CHEMBL159
TUBB2B	ENSG00000137285	Tubulin	CHEMBL378544	Tubulin inhibitor	NEGATIVE MODULATOR	VINBLASTINE SULFATE	1965	3	MONDO_0001187	urinary bladder cancer	D001749	Urinary Bladder Neoplasms	117137	EFO_0000616 | HP_0000079 | HP_0000078	neoplasm | abnormality of the urinary system | abnormality of the genital system	15	CHEMBL159
TUBB2B	ENSG00000137285	Tubulin	CHEMBL378544	Tubulin inhibitor	NEGATIVE MODULATOR	VINBLASTINE SULFATE	1965	2	MONDO_0002367	kidney cancer	D007680	Kidney Neoplasms	117138	EFO_0000616 | HP_0000079	neoplasm | abnormality of the urinary system	15	CHEMBL159
TUBB2B	ENSG00000137285	Tubulin	CHEMBL378544	Tubulin inhibitor	NEGATIVE MODULATOR	VINBLASTINE SULFATE	1965	3	MONDO_0002974	cervical cancer	D002583	Uterine Cervical Neoplasms	117139	EFO_0000616 | EFO_0000512	neoplasm | reproductive system disease	15	CHEMBL159
TUBB2B	ENSG00000137285	Tubulin	CHEMBL378544	Tubulin inhibitor	NEGATIVE MODULATOR	VINBLASTINE SULFATE	1965	2	MONDO_0004192	urethra cancer	D014523	Urethral Neoplasms	117140	EFO_0000616 | HP_0000079	neoplasm | abnormality of the urinary system	15	CHEMBL159
TUBB2B	ENSG00000137285	Tubulin	CHEMBL378544	Tubulin inhibitor	NEGATIVE MODULATOR	VINBLASTINE SULFATE	1965	3	MONDO_0008315	prostate cancer	D064129	Prostatic Neoplasms, Castration-Resistant	117142	EFO_0000616 | HP_0000078 | HP_0000079	neoplasm | abnormality of the genital system | abnormality of the urinary system	15	CHEMBL159
TUBB2B	ENSG00000137285	Tubulin	CHEMBL378544	Tubulin inhibitor	NEGATIVE MODULATOR	VINBLASTINE SULFATE	1965	3	MONDO_0008903	lung cancer	D008175	Lung Neoplasms	117143	EFO_0000616 | EFO_0000684	neoplasm | respiratory system disease	15	CHEMBL159
TUBB2B	ENSG00000137285	Tubulin	CHEMBL378544	Tubulin inhibitor	NEGATIVE MODULATOR	VINBLASTINE SULFATE	1965	4	MONDO_0009348	classic Hodgkin lymphoma	D006689	Hodgkin Disease	117144	EFO_0000616 | EFO_0005741 | HP_0001197 | HP_0001871	neoplasm | infectious disease | abnormality of prenatal development or birth | abnormality of blood and blood-forming tissues	15	CHEMBL159
TUBB2B	ENSG00000137285	Tubulin	CHEMBL378544	Tubulin inhibitor	NEGATIVE MODULATOR	VINBLASTINE SULFATE	1965	3	MONDO_0003751	childhood germ cell tumor	D009373	Neoplasms, Germ Cell and Embryonal	127113	EFO_0000616	neoplasm	15	CHEMBL159
TUBB2B	ENSG00000137285	Tubulin	CHEMBL378544	Tubulin inhibitor	NEGATIVE MODULATOR	VINBLASTINE SULFATE	1965	3	MONDO_0008170	ovarian cancer	D010051	Ovarian Neoplasms	127114	EFO_0005741 | EFO_0000512	infectious disease | reproductive system disease	15	CHEMBL159
TUBB2B	ENSG00000137285	Tubulin	CHEMBL378544	Tubulin inhibitor	NEGATIVE MODULATOR	VINBLASTINE SULFATE	1965	4	EFO_0000183	Hodgkins lymphoma	D006689	Hodgkin Disease	133864	HP_0001871 | EFO_0004503 | EFO_0000616	abnormality of blood and blood-forming tissues | hematological measurement | neoplasm	15	CHEMBL159
TUBB2B	ENSG00000137285	Tubulin	CHEMBL378544	Tubulin inhibitor	NEGATIVE MODULATOR	VINBLASTINE SULFATE	1965	4	EFO_0001642	lymphoid neoplasm	D016403	Lymphoma, Large B-Cell, Diffuse	133865	EFO_0000616 | HP_0001871	neoplasm | abnormality of blood and blood-forming tissues	15	CHEMBL159
TUBB2B	ENSG00000137285	Tubulin	CHEMBL378544	Tubulin inhibitor	NEGATIVE MODULATOR	VINBLASTINE SULFATE	1965	2	EFO_0009907	Desmoid-type fibromatosis	D018222	Fibromatosis, Aggressive	133866	EFO_0000616 | HP_0001197 | EFO_1001986	neoplasm | abnormality of prenatal development or birth | connective tissue disease	15	CHEMBL159
TUBB2B	ENSG00000137285	Tubulin	CHEMBL378544	Tubulin inhibitor	NEGATIVE MODULATOR	VINBLASTINE SULFATE	1965	4	MONDO_0002041	fungal infectious disease	D003141	Communicable Diseases	133867	EFO_0005741	infectious disease	15	CHEMBL159
TUBB2B	ENSG00000137285	Tubulin	CHEMBL378544	Tubulin inhibitor	NEGATIVE MODULATOR	VINBLASTINE SULFATE	1965	3	MONDO_0004986	urinary bladder carcinoma	D001749	Urinary Bladder Neoplasms	137288	EFO_0000616 | HP_0000079	neoplasm | abnormality of the urinary system	15	CHEMBL159
TUBB6	ENSG00000176014	Tubulin	CHEMBL378544	Tubulin inhibitor	NEGATIVE MODULATOR	VINBLASTINE SULFATE	1965	2	EFO_0000389	cutaneous melanoma	D008545	Melanoma	56991	EFO_0000616 | EFO_0000589 | EFO_0010285	neoplasm | metabolic disease | integumentary system disease	15	CHEMBL159
TUBB6	ENSG00000176014	Tubulin	CHEMBL378544	Tubulin inhibitor	NEGATIVE MODULATOR	VINBLASTINE SULFATE	1965	4	EFO_0000574	lymphoma	D008223	Lymphoma	56992	EFO_0000616 | HP_0001197 | HP_0001871	neoplasm | abnormality of prenatal development or birth | abnormality of blood and blood-forming tissues	15	CHEMBL159
TUBB6	ENSG00000176014	Tubulin	CHEMBL378544	Tubulin inhibitor	NEGATIVE MODULATOR	VINBLASTINE SULFATE	1965	2	EFO_0000588	mesothelioma	D008654	Mesothelioma	56993	EFO_0000616	neoplasm	15	CHEMBL159
TUBB6	ENSG00000176014	Tubulin	CHEMBL378544	Tubulin inhibitor	NEGATIVE MODULATOR	VINBLASTINE SULFATE	1965	2	EFO_0000691	sarcoma	D012509	Sarcoma	56995	EFO_0000616	neoplasm	15	CHEMBL159
TUBB6	ENSG00000176014	Tubulin	CHEMBL378544	Tubulin inhibitor	NEGATIVE MODULATOR	VINBLASTINE SULFATE	1965	2	EFO_0000756	melanoma	D008545	Melanoma	56996	EFO_0000616 | EFO_0010285	neoplasm | integumentary system disease	15	CHEMBL159
TUBB6	ENSG00000176014	Tubulin	CHEMBL378544	Tubulin inhibitor	NEGATIVE MODULATOR	VINBLASTINE SULFATE	1965	3	EFO_0004281	testicular neoplasm	D013736	Testicular Neoplasms	117136	EFO_0000616 | HP_0000079	neoplasm | abnormality of the urinary system	15	CHEMBL159
TUBB6	ENSG00000176014	Tubulin	CHEMBL378544	Tubulin inhibitor	NEGATIVE MODULATOR	VINBLASTINE SULFATE	1965	3	MONDO_0001187	urinary bladder cancer	D001749	Urinary Bladder Neoplasms	117137	EFO_0000616 | HP_0000079 | HP_0000078	neoplasm | abnormality of the urinary system | abnormality of the genital system	15	CHEMBL159
TUBB6	ENSG00000176014	Tubulin	CHEMBL378544	Tubulin inhibitor	NEGATIVE MODULATOR	VINBLASTINE SULFATE	1965	2	MONDO_0002367	kidney cancer	D007680	Kidney Neoplasms	117138	EFO_0000616 | HP_0000079	neoplasm | abnormality of the urinary system	15	CHEMBL159
TUBB6	ENSG00000176014	Tubulin	CHEMBL378544	Tubulin inhibitor	NEGATIVE MODULATOR	VINBLASTINE SULFATE	1965	3	MONDO_0002974	cervical cancer	D002583	Uterine Cervical Neoplasms	117139	EFO_0000616 | EFO_0000512	neoplasm | reproductive system disease	15	CHEMBL159
TUBB6	ENSG00000176014	Tubulin	CHEMBL378544	Tubulin inhibitor	NEGATIVE MODULATOR	VINBLASTINE SULFATE	1965	2	MONDO_0004192	urethra cancer	D014523	Urethral Neoplasms	117140	EFO_0000616 | HP_0000079	neoplasm | abnormality of the urinary system	15	CHEMBL159
TUBB6	ENSG00000176014	Tubulin	CHEMBL378544	Tubulin inhibitor	NEGATIVE MODULATOR	VINBLASTINE SULFATE	1965	3	MONDO_0008315	prostate cancer	D064129	Prostatic Neoplasms, Castration-Resistant	117142	EFO_0000616 | HP_0000078 | HP_0000079	neoplasm | abnormality of the genital system | abnormality of the urinary system	15	CHEMBL159
TUBB6	ENSG00000176014	Tubulin	CHEMBL378544	Tubulin inhibitor	NEGATIVE MODULATOR	VINBLASTINE SULFATE	1965	3	MONDO_0008903	lung cancer	D008175	Lung Neoplasms	117143	EFO_0000616 | EFO_0000684	neoplasm | respiratory system disease	15	CHEMBL159
TUBB6	ENSG00000176014	Tubulin	CHEMBL378544	Tubulin inhibitor	NEGATIVE MODULATOR	VINBLASTINE SULFATE	1965	4	MONDO_0009348	classic Hodgkin lymphoma	D006689	Hodgkin Disease	117144	EFO_0000616 | EFO_0005741 | HP_0001197 | HP_0001871	neoplasm | infectious disease | abnormality of prenatal development or birth | abnormality of blood and blood-forming tissues	15	CHEMBL159
TUBB6	ENSG00000176014	Tubulin	CHEMBL378544	Tubulin inhibitor	NEGATIVE MODULATOR	VINBLASTINE SULFATE	1965	3	MONDO_0003751	childhood germ cell tumor	D009373	Neoplasms, Germ Cell and Embryonal	127113	EFO_0000616	neoplasm	15	CHEMBL159
TUBB6	ENSG00000176014	Tubulin	CHEMBL378544	Tubulin inhibitor	NEGATIVE MODULATOR	VINBLASTINE SULFATE	1965	3	MONDO_0008170	ovarian cancer	D010051	Ovarian Neoplasms	127114	EFO_0005741 | EFO_0000512	infectious disease | reproductive system disease	15	CHEMBL159
TUBB6	ENSG00000176014	Tubulin	CHEMBL378544	Tubulin inhibitor	NEGATIVE MODULATOR	VINBLASTINE SULFATE	1965	4	EFO_0000183	Hodgkins lymphoma	D006689	Hodgkin Disease	133864	HP_0001871 | EFO_0004503 | EFO_0000616	abnormality of blood and blood-forming tissues | hematological measurement | neoplasm	15	CHEMBL159
TUBB6	ENSG00000176014	Tubulin	CHEMBL378544	Tubulin inhibitor	NEGATIVE MODULATOR	VINBLASTINE SULFATE	1965	4	EFO_0001642	lymphoid neoplasm	D016403	Lymphoma, Large B-Cell, Diffuse	133865	EFO_0000616 | HP_0001871	neoplasm | abnormality of blood and blood-forming tissues	15	CHEMBL159
TUBB6	ENSG00000176014	Tubulin	CHEMBL378544	Tubulin inhibitor	NEGATIVE MODULATOR	VINBLASTINE SULFATE	1965	2	EFO_0009907	Desmoid-type fibromatosis	D018222	Fibromatosis, Aggressive	133866	EFO_0000616 | HP_0001197 | EFO_1001986	neoplasm | abnormality of prenatal development or birth | connective tissue disease	15	CHEMBL159
TUBB6	ENSG00000176014	Tubulin	CHEMBL378544	Tubulin inhibitor	NEGATIVE MODULATOR	VINBLASTINE SULFATE	1965	4	MONDO_0002041	fungal infectious disease	D003141	Communicable Diseases	133867	EFO_0005741	infectious disease	15	CHEMBL159
TUBB6	ENSG00000176014	Tubulin	CHEMBL378544	Tubulin inhibitor	NEGATIVE MODULATOR	VINBLASTINE SULFATE	1965	3	MONDO_0004986	urinary bladder carcinoma	D001749	Urinary Bladder Neoplasms	137288	EFO_0000616 | HP_0000079	neoplasm | abnormality of the urinary system	15	CHEMBL159
TUBB4B	ENSG00000188229	Tubulin	CHEMBL492399	Tubulin disrupting agent	OTHER	VERUBULIN		2	EFO_0000519	glioblastoma multiforme	D005909	Glioblastoma	54939	EFO_0000616 | EFO_0000618 | HP_0000707 | EFO_0000677	neoplasm | nervous system disease | abnormality of the nervous system | mental or behavioural disorder	15	CHEMBL492399
TUBB4B	ENSG00000188229	Tubulin	CHEMBL492399	Tubulin disrupting agent	OTHER	VERUBULIN		1	EFO_0000616	neoplasm	D009369	Neoplasms	56211	EFO_0000616	neoplasm	15	CHEMBL492399
TUBB4B	ENSG00000188229	Tubulin	CHEMBL492399	Tubulin disrupting agent	OTHER	VERUBULIN		1	EFO_0003833	brain neoplasm	D001932	Brain Neoplasms	56212	EFO_0000616 | EFO_0000618	neoplasm | nervous system disease	15	CHEMBL492399
TUBB1	ENSG00000101162	Tubulin	CHEMBL492399	Tubulin disrupting agent	OTHER	VERUBULIN		2	EFO_0000519	glioblastoma multiforme	D005909	Glioblastoma	54939	EFO_0000616 | EFO_0000618 | HP_0000707 | EFO_0000677	neoplasm | nervous system disease | abnormality of the nervous system | mental or behavioural disorder	15	CHEMBL492399
TUBB1	ENSG00000101162	Tubulin	CHEMBL492399	Tubulin disrupting agent	OTHER	VERUBULIN		1	EFO_0000616	neoplasm	D009369	Neoplasms	56211	EFO_0000616	neoplasm	15	CHEMBL492399
TUBB1	ENSG00000101162	Tubulin	CHEMBL492399	Tubulin disrupting agent	OTHER	VERUBULIN		1	EFO_0003833	brain neoplasm	D001932	Brain Neoplasms	56212	EFO_0000616 | EFO_0000618	neoplasm | nervous system disease	15	CHEMBL492399
TUBA3C	ENSG00000198033	Tubulin	CHEMBL492399	Tubulin disrupting agent	OTHER	VERUBULIN		2	EFO_0000519	glioblastoma multiforme	D005909	Glioblastoma	54939	EFO_0000616 | EFO_0000618 | HP_0000707 | EFO_0000677	neoplasm | nervous system disease | abnormality of the nervous system | mental or behavioural disorder	15	CHEMBL492399
TUBA3C	ENSG00000198033	Tubulin	CHEMBL492399	Tubulin disrupting agent	OTHER	VERUBULIN		1	EFO_0000616	neoplasm	D009369	Neoplasms	56211	EFO_0000616	neoplasm	15	CHEMBL492399
TUBA3C	ENSG00000198033	Tubulin	CHEMBL492399	Tubulin disrupting agent	OTHER	VERUBULIN		1	EFO_0003833	brain neoplasm	D001932	Brain Neoplasms	56212	EFO_0000616 | EFO_0000618	neoplasm | nervous system disease	15	CHEMBL492399
TUBA4A	ENSG00000127824	Tubulin	CHEMBL492399	Tubulin disrupting agent	OTHER	VERUBULIN		2	EFO_0000519	glioblastoma multiforme	D005909	Glioblastoma	54939	EFO_0000616 | EFO_0000618 | HP_0000707 | EFO_0000677	neoplasm | nervous system disease | abnormality of the nervous system | mental or behavioural disorder	15	CHEMBL492399
TUBA4A	ENSG00000127824	Tubulin	CHEMBL492399	Tubulin disrupting agent	OTHER	VERUBULIN		1	EFO_0000616	neoplasm	D009369	Neoplasms	56211	EFO_0000616	neoplasm	15	CHEMBL492399
TUBA4A	ENSG00000127824	Tubulin	CHEMBL492399	Tubulin disrupting agent	OTHER	VERUBULIN		1	EFO_0003833	brain neoplasm	D001932	Brain Neoplasms	56212	EFO_0000616 | EFO_0000618	neoplasm | nervous system disease	15	CHEMBL492399
TUBB3	ENSG00000258947	Tubulin	CHEMBL492399	Tubulin disrupting agent	OTHER	VERUBULIN		2	EFO_0000519	glioblastoma multiforme	D005909	Glioblastoma	54939	EFO_0000616 | EFO_0000618 | HP_0000707 | EFO_0000677	neoplasm | nervous system disease | abnormality of the nervous system | mental or behavioural disorder	15	CHEMBL492399
TUBB3	ENSG00000258947	Tubulin	CHEMBL492399	Tubulin disrupting agent	OTHER	VERUBULIN		1	EFO_0000616	neoplasm	D009369	Neoplasms	56211	EFO_0000616	neoplasm	15	CHEMBL492399
TUBB3	ENSG00000258947	Tubulin	CHEMBL492399	Tubulin disrupting agent	OTHER	VERUBULIN		1	EFO_0003833	brain neoplasm	D001932	Brain Neoplasms	56212	EFO_0000616 | EFO_0000618	neoplasm | nervous system disease	15	CHEMBL492399
TUBA1A	ENSG00000167552	Tubulin	CHEMBL492399	Tubulin disrupting agent	OTHER	VERUBULIN		2	EFO_0000519	glioblastoma multiforme	D005909	Glioblastoma	54939	EFO_0000616 | EFO_0000618 | HP_0000707 | EFO_0000677	neoplasm | nervous system disease | abnormality of the nervous system | mental or behavioural disorder	15	CHEMBL492399
TUBA1A	ENSG00000167552	Tubulin	CHEMBL492399	Tubulin disrupting agent	OTHER	VERUBULIN		1	EFO_0000616	neoplasm	D009369	Neoplasms	56211	EFO_0000616	neoplasm	15	CHEMBL492399
TUBA1A	ENSG00000167552	Tubulin	CHEMBL492399	Tubulin disrupting agent	OTHER	VERUBULIN		1	EFO_0003833	brain neoplasm	D001932	Brain Neoplasms	56212	EFO_0000616 | EFO_0000618	neoplasm | nervous system disease	15	CHEMBL492399
TUBB4A	ENSG00000104833	Tubulin	CHEMBL492399	Tubulin disrupting agent	OTHER	VERUBULIN		2	EFO_0000519	glioblastoma multiforme	D005909	Glioblastoma	54939	EFO_0000616 | EFO_0000618 | HP_0000707 | EFO_0000677	neoplasm | nervous system disease | abnormality of the nervous system | mental or behavioural disorder	15	CHEMBL492399
TUBB4A	ENSG00000104833	Tubulin	CHEMBL492399	Tubulin disrupting agent	OTHER	VERUBULIN		1	EFO_0000616	neoplasm	D009369	Neoplasms	56211	EFO_0000616	neoplasm	15	CHEMBL492399
TUBB4A	ENSG00000104833	Tubulin	CHEMBL492399	Tubulin disrupting agent	OTHER	VERUBULIN		1	EFO_0003833	brain neoplasm	D001932	Brain Neoplasms	56212	EFO_0000616 | EFO_0000618	neoplasm | nervous system disease	15	CHEMBL492399
TUBB8	ENSG00000261456	Tubulin	CHEMBL492399	Tubulin disrupting agent	OTHER	VERUBULIN		2	EFO_0000519	glioblastoma multiforme	D005909	Glioblastoma	54939	EFO_0000616 | EFO_0000618 | HP_0000707 | EFO_0000677	neoplasm | nervous system disease | abnormality of the nervous system | mental or behavioural disorder	15	CHEMBL492399
TUBB8	ENSG00000261456	Tubulin	CHEMBL492399	Tubulin disrupting agent	OTHER	VERUBULIN		1	EFO_0000616	neoplasm	D009369	Neoplasms	56211	EFO_0000616	neoplasm	15	CHEMBL492399
TUBB8	ENSG00000261456	Tubulin	CHEMBL492399	Tubulin disrupting agent	OTHER	VERUBULIN		1	EFO_0003833	brain neoplasm	D001932	Brain Neoplasms	56212	EFO_0000616 | EFO_0000618	neoplasm | nervous system disease	15	CHEMBL492399
TUBB	ENSG00000235067	Tubulin	CHEMBL492399	Tubulin disrupting agent	OTHER	VERUBULIN		2	EFO_0000519	glioblastoma multiforme	D005909	Glioblastoma	54939	EFO_0000616 | EFO_0000618 | HP_0000707 | EFO_0000677	neoplasm | nervous system disease | abnormality of the nervous system | mental or behavioural disorder	15	CHEMBL492399
TUBB	ENSG00000232421	Tubulin	CHEMBL492399	Tubulin disrupting agent	OTHER	VERUBULIN		2	EFO_0000519	glioblastoma multiforme	D005909	Glioblastoma	54939	EFO_0000616 | EFO_0000618 | HP_0000707 | EFO_0000677	neoplasm | nervous system disease | abnormality of the nervous system | mental or behavioural disorder	15	CHEMBL492399
TUBB	ENSG00000227739	Tubulin	CHEMBL492399	Tubulin disrupting agent	OTHER	VERUBULIN		2	EFO_0000519	glioblastoma multiforme	D005909	Glioblastoma	54939	EFO_0000616 | EFO_0000618 | HP_0000707 | EFO_0000677	neoplasm | nervous system disease | abnormality of the nervous system | mental or behavioural disorder	15	CHEMBL492399
TUBB	ENSG00000183311	Tubulin	CHEMBL492399	Tubulin disrupting agent	OTHER	VERUBULIN		2	EFO_0000519	glioblastoma multiforme	D005909	Glioblastoma	54939	EFO_0000616 | EFO_0000618 | HP_0000707 | EFO_0000677	neoplasm | nervous system disease | abnormality of the nervous system | mental or behavioural disorder	15	CHEMBL492399
TUBB	ENSG00000232575	Tubulin	CHEMBL492399	Tubulin disrupting agent	OTHER	VERUBULIN		2	EFO_0000519	glioblastoma multiforme	D005909	Glioblastoma	54939	EFO_0000616 | EFO_0000618 | HP_0000707 | EFO_0000677	neoplasm | nervous system disease | abnormality of the nervous system | mental or behavioural disorder	15	CHEMBL492399
TUBB	ENSG00000229684	Tubulin	CHEMBL492399	Tubulin disrupting agent	OTHER	VERUBULIN		2	EFO_0000519	glioblastoma multiforme	D005909	Glioblastoma	54939	EFO_0000616 | EFO_0000618 | HP_0000707 | EFO_0000677	neoplasm | nervous system disease | abnormality of the nervous system | mental or behavioural disorder	15	CHEMBL492399
TUBB	ENSG00000224156	Tubulin	CHEMBL492399	Tubulin disrupting agent	OTHER	VERUBULIN		2	EFO_0000519	glioblastoma multiforme	D005909	Glioblastoma	54939	EFO_0000616 | EFO_0000618 | HP_0000707 | EFO_0000677	neoplasm | nervous system disease | abnormality of the nervous system | mental or behavioural disorder	15	CHEMBL492399
TUBB	ENSG00000196230	Tubulin	CHEMBL492399	Tubulin disrupting agent	OTHER	VERUBULIN		2	EFO_0000519	glioblastoma multiforme	D005909	Glioblastoma	54939	EFO_0000616 | EFO_0000618 | HP_0000707 | EFO_0000677	neoplasm | nervous system disease | abnormality of the nervous system | mental or behavioural disorder	15	CHEMBL492399
TUBB	ENSG00000235067	Tubulin	CHEMBL492399	Tubulin disrupting agent	OTHER	VERUBULIN		1	EFO_0000616	neoplasm	D009369	Neoplasms	56211	EFO_0000616	neoplasm	15	CHEMBL492399
TUBB	ENSG00000232421	Tubulin	CHEMBL492399	Tubulin disrupting agent	OTHER	VERUBULIN		1	EFO_0000616	neoplasm	D009369	Neoplasms	56211	EFO_0000616	neoplasm	15	CHEMBL492399
TUBB	ENSG00000227739	Tubulin	CHEMBL492399	Tubulin disrupting agent	OTHER	VERUBULIN		1	EFO_0000616	neoplasm	D009369	Neoplasms	56211	EFO_0000616	neoplasm	15	CHEMBL492399
TUBB	ENSG00000183311	Tubulin	CHEMBL492399	Tubulin disrupting agent	OTHER	VERUBULIN		1	EFO_0000616	neoplasm	D009369	Neoplasms	56211	EFO_0000616	neoplasm	15	CHEMBL492399
TUBB	ENSG00000232575	Tubulin	CHEMBL492399	Tubulin disrupting agent	OTHER	VERUBULIN		1	EFO_0000616	neoplasm	D009369	Neoplasms	56211	EFO_0000616	neoplasm	15	CHEMBL492399
TUBB	ENSG00000229684	Tubulin	CHEMBL492399	Tubulin disrupting agent	OTHER	VERUBULIN		1	EFO_0000616	neoplasm	D009369	Neoplasms	56211	EFO_0000616	neoplasm	15	CHEMBL492399
TUBB	ENSG00000224156	Tubulin	CHEMBL492399	Tubulin disrupting agent	OTHER	VERUBULIN		1	EFO_0000616	neoplasm	D009369	Neoplasms	56211	EFO_0000616	neoplasm	15	CHEMBL492399
TUBB	ENSG00000196230	Tubulin	CHEMBL492399	Tubulin disrupting agent	OTHER	VERUBULIN		1	EFO_0000616	neoplasm	D009369	Neoplasms	56211	EFO_0000616	neoplasm	15	CHEMBL492399
TUBB	ENSG00000235067	Tubulin	CHEMBL492399	Tubulin disrupting agent	OTHER	VERUBULIN		1	EFO_0003833	brain neoplasm	D001932	Brain Neoplasms	56212	EFO_0000616 | EFO_0000618	neoplasm | nervous system disease	15	CHEMBL492399
TUBB	ENSG00000232421	Tubulin	CHEMBL492399	Tubulin disrupting agent	OTHER	VERUBULIN		1	EFO_0003833	brain neoplasm	D001932	Brain Neoplasms	56212	EFO_0000616 | EFO_0000618	neoplasm | nervous system disease	15	CHEMBL492399
TUBB	ENSG00000227739	Tubulin	CHEMBL492399	Tubulin disrupting agent	OTHER	VERUBULIN		1	EFO_0003833	brain neoplasm	D001932	Brain Neoplasms	56212	EFO_0000616 | EFO_0000618	neoplasm | nervous system disease	15	CHEMBL492399
TUBB	ENSG00000183311	Tubulin	CHEMBL492399	Tubulin disrupting agent	OTHER	VERUBULIN		1	EFO_0003833	brain neoplasm	D001932	Brain Neoplasms	56212	EFO_0000616 | EFO_0000618	neoplasm | nervous system disease	15	CHEMBL492399
TUBB	ENSG00000232575	Tubulin	CHEMBL492399	Tubulin disrupting agent	OTHER	VERUBULIN		1	EFO_0003833	brain neoplasm	D001932	Brain Neoplasms	56212	EFO_0000616 | EFO_0000618	neoplasm | nervous system disease	15	CHEMBL492399
TUBB	ENSG00000229684	Tubulin	CHEMBL492399	Tubulin disrupting agent	OTHER	VERUBULIN		1	EFO_0003833	brain neoplasm	D001932	Brain Neoplasms	56212	EFO_0000616 | EFO_0000618	neoplasm | nervous system disease	15	CHEMBL492399
TUBB	ENSG00000224156	Tubulin	CHEMBL492399	Tubulin disrupting agent	OTHER	VERUBULIN		1	EFO_0003833	brain neoplasm	D001932	Brain Neoplasms	56212	EFO_0000616 | EFO_0000618	neoplasm | nervous system disease	15	CHEMBL492399
TUBB	ENSG00000196230	Tubulin	CHEMBL492399	Tubulin disrupting agent	OTHER	VERUBULIN		1	EFO_0003833	brain neoplasm	D001932	Brain Neoplasms	56212	EFO_0000616 | EFO_0000618	neoplasm | nervous system disease	15	CHEMBL492399
TUBA1B	ENSG00000123416	Tubulin	CHEMBL492399	Tubulin disrupting agent	OTHER	VERUBULIN		2	EFO_0000519	glioblastoma multiforme	D005909	Glioblastoma	54939	EFO_0000616 | EFO_0000618 | HP_0000707 | EFO_0000677	neoplasm | nervous system disease | abnormality of the nervous system | mental or behavioural disorder	15	CHEMBL492399
TUBA1B	ENSG00000123416	Tubulin	CHEMBL492399	Tubulin disrupting agent	OTHER	VERUBULIN		1	EFO_0000616	neoplasm	D009369	Neoplasms	56211	EFO_0000616	neoplasm	15	CHEMBL492399
TUBA1B	ENSG00000123416	Tubulin	CHEMBL492399	Tubulin disrupting agent	OTHER	VERUBULIN		1	EFO_0003833	brain neoplasm	D001932	Brain Neoplasms	56212	EFO_0000616 | EFO_0000618	neoplasm | nervous system disease	15	CHEMBL492399
TUBA1C	ENSG00000167553	Tubulin	CHEMBL492399	Tubulin disrupting agent	OTHER	VERUBULIN		2	EFO_0000519	glioblastoma multiforme	D005909	Glioblastoma	54939	EFO_0000616 | EFO_0000618 | HP_0000707 | EFO_0000677	neoplasm | nervous system disease | abnormality of the nervous system | mental or behavioural disorder	15	CHEMBL492399
TUBA1C	ENSG00000167553	Tubulin	CHEMBL492399	Tubulin disrupting agent	OTHER	VERUBULIN		1	EFO_0000616	neoplasm	D009369	Neoplasms	56211	EFO_0000616	neoplasm	15	CHEMBL492399
TUBA1C	ENSG00000167553	Tubulin	CHEMBL492399	Tubulin disrupting agent	OTHER	VERUBULIN		1	EFO_0003833	brain neoplasm	D001932	Brain Neoplasms	56212	EFO_0000616 | EFO_0000618	neoplasm | nervous system disease	15	CHEMBL492399
TUBA3E	ENSG00000152086	Tubulin	CHEMBL492399	Tubulin disrupting agent	OTHER	VERUBULIN		2	EFO_0000519	glioblastoma multiforme	D005909	Glioblastoma	54939	EFO_0000616 | EFO_0000618 | HP_0000707 | EFO_0000677	neoplasm | nervous system disease | abnormality of the nervous system | mental or behavioural disorder	15	CHEMBL492399
TUBA3E	ENSG00000152086	Tubulin	CHEMBL492399	Tubulin disrupting agent	OTHER	VERUBULIN		1	EFO_0000616	neoplasm	D009369	Neoplasms	56211	EFO_0000616	neoplasm	15	CHEMBL492399
TUBA3E	ENSG00000152086	Tubulin	CHEMBL492399	Tubulin disrupting agent	OTHER	VERUBULIN		1	EFO_0003833	brain neoplasm	D001932	Brain Neoplasms	56212	EFO_0000616 | EFO_0000618	neoplasm | nervous system disease	15	CHEMBL492399
TUBB2A	ENSG00000137267	Tubulin	CHEMBL492399	Tubulin disrupting agent	OTHER	VERUBULIN		2	EFO_0000519	glioblastoma multiforme	D005909	Glioblastoma	54939	EFO_0000616 | EFO_0000618 | HP_0000707 | EFO_0000677	neoplasm | nervous system disease | abnormality of the nervous system | mental or behavioural disorder	15	CHEMBL492399
TUBB2A	ENSG00000137267	Tubulin	CHEMBL492399	Tubulin disrupting agent	OTHER	VERUBULIN		1	EFO_0000616	neoplasm	D009369	Neoplasms	56211	EFO_0000616	neoplasm	15	CHEMBL492399
TUBB2A	ENSG00000137267	Tubulin	CHEMBL492399	Tubulin disrupting agent	OTHER	VERUBULIN		1	EFO_0003833	brain neoplasm	D001932	Brain Neoplasms	56212	EFO_0000616 | EFO_0000618	neoplasm | nervous system disease	15	CHEMBL492399
TUBB2B	ENSG00000137285	Tubulin	CHEMBL492399	Tubulin disrupting agent	OTHER	VERUBULIN		2	EFO_0000519	glioblastoma multiforme	D005909	Glioblastoma	54939	EFO_0000616 | EFO_0000618 | HP_0000707 | EFO_0000677	neoplasm | nervous system disease | abnormality of the nervous system | mental or behavioural disorder	15	CHEMBL492399
TUBB2B	ENSG00000137285	Tubulin	CHEMBL492399	Tubulin disrupting agent	OTHER	VERUBULIN		1	EFO_0000616	neoplasm	D009369	Neoplasms	56211	EFO_0000616	neoplasm	15	CHEMBL492399
TUBB2B	ENSG00000137285	Tubulin	CHEMBL492399	Tubulin disrupting agent	OTHER	VERUBULIN		1	EFO_0003833	brain neoplasm	D001932	Brain Neoplasms	56212	EFO_0000616 | EFO_0000618	neoplasm | nervous system disease	15	CHEMBL492399
TUBB6	ENSG00000176014	Tubulin	CHEMBL492399	Tubulin disrupting agent	OTHER	VERUBULIN		2	EFO_0000519	glioblastoma multiforme	D005909	Glioblastoma	54939	EFO_0000616 | EFO_0000618 | HP_0000707 | EFO_0000677	neoplasm | nervous system disease | abnormality of the nervous system | mental or behavioural disorder	15	CHEMBL492399
TUBB6	ENSG00000176014	Tubulin	CHEMBL492399	Tubulin disrupting agent	OTHER	VERUBULIN		1	EFO_0000616	neoplasm	D009369	Neoplasms	56211	EFO_0000616	neoplasm	15	CHEMBL492399
TUBB6	ENSG00000176014	Tubulin	CHEMBL492399	Tubulin disrupting agent	OTHER	VERUBULIN		1	EFO_0003833	brain neoplasm	D001932	Brain Neoplasms	56212	EFO_0000616 | EFO_0000618	neoplasm | nervous system disease	15	CHEMBL492399
TUBB4B	ENSG00000188229	Tubulin	CHEMBL501867	Tubulin inhibitor	NEGATIVE MODULATOR	VINCRISTINE SULFATE	1963	3	EFO_0000220	acute lymphoblastic leukemia	D054198	Precursor Cell Lymphoblastic Leukemia-Lymphoma	24051	HP_0000924 | HP_0003011 | HP_0001871 | EFO_0000616 | EFO_0000540 | HP_0001197	abnormality of the skeletal system | abnormality of the musculature | abnormality of blood and blood-forming tissues | neoplasm | immune system disease | abnormality of prenatal development or birth	15	CHEMBL90555
TUBB4B	ENSG00000188229	Tubulin	CHEMBL501867	Tubulin inhibitor	NEGATIVE MODULATOR	VINCRISTINE SULFATE	1963	1	EFO_0000756	melanoma	D008545	Melanoma	27505	EFO_0000616 | EFO_0010285	neoplasm | integumentary system disease	15	CHEMBL90555
TUBB4B	ENSG00000188229	Tubulin	CHEMBL501867	Tubulin inhibitor	NEGATIVE MODULATOR	VINCRISTINE SULFATE	1963	2	EFO_0000222	acute myeloid leukemia	D015470	Leukemia, Myeloid, Acute	46296	HP_0001871 | EFO_0000616 | EFO_0004503	abnormality of blood and blood-forming tissues | neoplasm | hematological measurement	15	CHEMBL90555
TUBB4B	ENSG00000188229	Tubulin	CHEMBL501867	Tubulin inhibitor	NEGATIVE MODULATOR	VINCRISTINE SULFATE	1963	3	EFO_0000094	B-cell acute lymphoblastic leukemia	D015456	Leukemia, Biphenotypic, Acute	58069	HP_0000924 | HP_0003011 | HP_0001871 | EFO_0000616 | EFO_0000540 | HP_0001197	abnormality of the skeletal system | abnormality of the musculature | abnormality of blood and blood-forming tissues | neoplasm | immune system disease | abnormality of prenatal development or birth	15	CHEMBL90555
TUBB4B	ENSG00000188229	Tubulin	CHEMBL501867	Tubulin inhibitor	NEGATIVE MODULATOR	VINCRISTINE SULFATE	1963	3	EFO_0000095	chronic lymphocytic leukemia	D015451	Leukemia, Lymphocytic, Chronic, B-Cell	58070	HP_0001871 | EFO_0004503	abnormality of blood and blood-forming tissues | hematological measurement	15	CHEMBL90555
TUBB4B	ENSG00000188229	Tubulin	CHEMBL501867	Tubulin inhibitor	NEGATIVE MODULATOR	VINCRISTINE SULFATE	1963	3	EFO_0000096	neoplasm of mature B-cells	D008224	Lymphoma, Follicular	58071	EFO_0000616 | EFO_0000540 | HP_0001197 | HP_0001871	neoplasm | immune system disease | abnormality of prenatal development or birth | abnormality of blood and blood-forming tissues	15	CHEMBL90555
TUBB4B	ENSG00000188229	Tubulin	CHEMBL501867	Tubulin inhibitor	NEGATIVE MODULATOR	VINCRISTINE SULFATE	1963	2	EFO_0000174	Ewing sarcoma	D012512	Sarcoma, Ewing	58072	EFO_0000616	neoplasm	15	CHEMBL90555
TUBB4B	ENSG00000188229	Tubulin	CHEMBL501867	Tubulin inhibitor	NEGATIVE MODULATOR	VINCRISTINE SULFATE	1963	3	EFO_0000183	Hodgkins lymphoma	D006689	Hodgkin Disease	58073	HP_0001871 | EFO_0004503 | EFO_0000616	abnormality of blood and blood-forming tissues | hematological measurement | neoplasm	15	CHEMBL90555
TUBB4B	ENSG00000188229	Tubulin	CHEMBL501867	Tubulin inhibitor	NEGATIVE MODULATOR	VINCRISTINE SULFATE	1963	3	EFO_0000209	T-cell acute lymphoblastic leukemia	D015456	Leukemia, Biphenotypic, Acute	58074	HP_0000924 | HP_0003011 | HP_0001871 | EFO_0000616 | EFO_0000540 | HP_0001197	abnormality of the skeletal system | abnormality of the musculature | abnormality of blood and blood-forming tissues | neoplasm | immune system disease | abnormality of prenatal development or birth	15	CHEMBL90555
TUBB4B	ENSG00000188229	Tubulin	CHEMBL501867	Tubulin inhibitor	NEGATIVE MODULATOR	VINCRISTINE SULFATE	1963	3	EFO_0000211	unspecified peripheral T-cell lymphoma	D016411	Lymphoma, T-Cell, Peripheral	58075	EFO_0000616 | HP_0001197 | HP_0001871	neoplasm | abnormality of prenatal development or birth | abnormality of blood and blood-forming tissues	15	CHEMBL90555
TUBB4B	ENSG00000188229	Tubulin	CHEMBL501867	Tubulin inhibitor	NEGATIVE MODULATOR	VINCRISTINE SULFATE	1963	3	EFO_0000248	alveolar rhabdomyosarcoma	D018232	Rhabdomyosarcoma, Alveolar	58076	HP_0000924 | HP_0003011 | EFO_0000616	abnormality of the skeletal system | abnormality of the musculature | neoplasm	15	CHEMBL90555
TUBB4B	ENSG00000188229	Tubulin	CHEMBL501867	Tubulin inhibitor	NEGATIVE MODULATOR	VINCRISTINE SULFATE	1963	2	EFO_0000309	Burkitts lymphoma	D002051	Burkitt Lymphoma	58077	HP_0001871 | EFO_0000616 | EFO_0005741 | EFO_0000540 | HP_0001197	abnormality of blood and blood-forming tissues | neoplasm | infectious disease | immune system disease | abnormality of prenatal development or birth	15	CHEMBL90555
TUBB4B	ENSG00000188229	Tubulin	CHEMBL501867	Tubulin inhibitor	NEGATIVE MODULATOR	VINCRISTINE SULFATE	1963	3	EFO_0000313	carcinoma	D002277	Carcinoma	58078	EFO_0000616	neoplasm	15	CHEMBL90555
TUBB4B	ENSG00000188229	Tubulin	CHEMBL501867	Tubulin inhibitor	NEGATIVE MODULATOR	VINCRISTINE SULFATE	1963	3	EFO_0000403	diffuse large B-cell lymphoma	D016403	Lymphoma, Large B-Cell, Diffuse	58080	EFO_0000616 | EFO_0000540 | HP_0001197 | HP_0001871	neoplasm | immune system disease | abnormality of prenatal development or birth | abnormality of blood and blood-forming tissues	15	CHEMBL90555
TUBB4B	ENSG00000188229	Tubulin	CHEMBL501867	Tubulin inhibitor	NEGATIVE MODULATOR	VINCRISTINE SULFATE	1963	3	EFO_0000437	embryonal rhabdomyosarcoma	D018233	Rhabdomyosarcoma, Embryonal	58081	HP_0000924 | HP_0003011 | EFO_0000616	abnormality of the skeletal system | abnormality of the musculature | neoplasm	15	CHEMBL90555
TUBB4B	ENSG00000188229	Tubulin	CHEMBL501867	Tubulin inhibitor	NEGATIVE MODULATOR	VINCRISTINE SULFATE	1963	3	EFO_0000565	leukemia	D007938	Leukemia	58082	HP_0000924 | HP_0003011 | EFO_0000540 | EFO_0000616 | HP_0001871	abnormality of the skeletal system | abnormality of the musculature | immune system disease | neoplasm | abnormality of blood and blood-forming tissues	15	CHEMBL90555
TUBB4B	ENSG00000188229	Tubulin	CHEMBL501867	Tubulin inhibitor	NEGATIVE MODULATOR	VINCRISTINE SULFATE	1963	3	EFO_0000574	lymphoma	D008223	Lymphoma	58083	EFO_0000616 | HP_0001197 | HP_0001871	neoplasm | abnormality of prenatal development or birth | abnormality of blood and blood-forming tissues	15	CHEMBL90555
TUBB4B	ENSG00000188229	Tubulin	CHEMBL501867	Tubulin inhibitor	NEGATIVE MODULATOR	VINCRISTINE SULFATE	1963	3	EFO_0000588	mesothelioma	D008654	Mesothelioma	58084	EFO_0000616	neoplasm	15	CHEMBL90555
TUBB4B	ENSG00000188229	Tubulin	CHEMBL501867	Tubulin inhibitor	NEGATIVE MODULATOR	VINCRISTINE SULFATE	1963	3	EFO_0000616	neoplasm	D009369	Neoplasms	58085	EFO_0000616	neoplasm	15	CHEMBL90555
TUBB4B	ENSG00000188229	Tubulin	CHEMBL501867	Tubulin inhibitor	NEGATIVE MODULATOR	VINCRISTINE SULFATE	1963	3	EFO_0000621	neuroblastoma	D009447	Neuroblastoma	58086	EFO_0000616 | EFO_0000618	neoplasm | nervous system disease	15	CHEMBL90555
TUBB4B	ENSG00000188229	Tubulin	CHEMBL501867	Tubulin inhibitor	NEGATIVE MODULATOR	VINCRISTINE SULFATE	1963	3	EFO_0000691	sarcoma	D012509	Sarcoma	58087	EFO_0000616	neoplasm	15	CHEMBL90555
TUBB4B	ENSG00000188229	Tubulin	CHEMBL501867	Tubulin inhibitor	NEGATIVE MODULATOR	VINCRISTINE SULFATE	1963	3	EFO_0001378	multiple myeloma	D009101	Multiple Myeloma	58090	HP_0001871 | EFO_0004503 | EFO_0004872 | EFO_0000540 | HP_0002715 | EFO_0000616	abnormality of blood and blood-forming tissues | hematological measurement | inflammatory biomarker measurement | immune system disease | abnormality of the immune system | neoplasm	15	CHEMBL90555
TUBB4B	ENSG00000188229	Tubulin	CHEMBL501867	Tubulin inhibitor	NEGATIVE MODULATOR	VINCRISTINE SULFATE	1963	3	EFO_0002918	rhabdomyosarcoma	D012208	Rhabdomyosarcoma	58093	HP_0000924 | HP_0003011 | EFO_0000616	abnormality of the skeletal system | abnormality of the musculature | neoplasm	15	CHEMBL90555
TUBB4B	ENSG00000188229	Tubulin	CHEMBL501867	Tubulin inhibitor	NEGATIVE MODULATOR	VINCRISTINE SULFATE	1963	3	EFO_0002939	medulloblastoma	D008527	Medulloblastoma	58094	EFO_0000616 | EFO_0000618	neoplasm | nervous system disease	15	CHEMBL90555
TUBB4B	ENSG00000188229	Tubulin	CHEMBL501867	Tubulin inhibitor	NEGATIVE MODULATOR	VINCRISTINE SULFATE	1963	2	EFO_0003032	anaplastic large cell lymphoma	D017728	Lymphoma, Large-Cell, Anaplastic	58095	EFO_0000616 | HP_0001197 | HP_0001871	neoplasm | abnormality of prenatal development or birth | abnormality of blood and blood-forming tissues	15	CHEMBL90555
TUBB4B	ENSG00000188229	Tubulin	CHEMBL501867	Tubulin inhibitor	NEGATIVE MODULATOR	VINCRISTINE SULFATE	1963	1	EFO_0004289	lymphoid leukemia	D007945	Leukemia, Lymphoid	58096	EFO_0000616 | HP_0001871 | EFO_0004503	neoplasm | abnormality of blood and blood-forming tissues | hematological measurement	15	CHEMBL90555
TUBB4B	ENSG00000188229	Tubulin	CHEMBL501867	Tubulin inhibitor	NEGATIVE MODULATOR	VINCRISTINE SULFATE	1963	3	EFO_0005235	primitive neuroectodermal tumor	D018242	Neuroectodermal Tumors, Primitive	58097	EFO_0000616 | EFO_0000618	neoplasm | nervous system disease	15	CHEMBL90555
TUBB4B	ENSG00000188229	Tubulin	CHEMBL501867	Tubulin inhibitor	NEGATIVE MODULATOR	VINCRISTINE SULFATE	1963	3	EFO_0005952	non-Hodgkins lymphoma	D008228	Lymphoma, Non-Hodgkin	58099	EFO_0000616 | HP_0001871 | EFO_0004503	neoplasm | abnormality of blood and blood-forming tissues | hematological measurement	15	CHEMBL90555
TUBB4B	ENSG00000188229	Tubulin	CHEMBL501867	Tubulin inhibitor	NEGATIVE MODULATOR	VINCRISTINE SULFATE	1963	3	EFO_0006859	head and neck malignant neoplasia	D006258	Head and Neck Neoplasms	58100	EFO_0000616	neoplasm	15	CHEMBL90555
TUBB4B	ENSG00000188229	Tubulin	CHEMBL501867	Tubulin inhibitor	NEGATIVE MODULATOR	VINCRISTINE SULFATE	1963	3	EFO_1000292	Hepatoblastoma	D018197	Hepatoblastoma	58103	EFO_0000616 | EFO_0000589	neoplasm | metabolic disease	15	CHEMBL90555
TUBB4B	ENSG00000188229	Tubulin	CHEMBL501867	Tubulin inhibitor	NEGATIVE MODULATOR	VINCRISTINE SULFATE	1963	2	EFO_1001365	Lymphoma, AIDS-Related	D016483	Lymphoma, AIDS-Related	58104	EFO_0000616 | HP_0001197 | HP_0001871	neoplasm | abnormality of prenatal development or birth | abnormality of blood and blood-forming tissues	15	CHEMBL90555
TUBB4B	ENSG00000188229	Tubulin	CHEMBL501867	Tubulin inhibitor	NEGATIVE MODULATOR	VINCRISTINE SULFATE	1963	3	EFO_1001469	Mantle cell lymphoma	D020522	Lymphoma, Mantle-Cell	58105	EFO_0000616 | EFO_0000540 | HP_0001197 | HP_0001871	neoplasm | immune system disease | abnormality of prenatal development or birth | abnormality of blood and blood-forming tissues	15	CHEMBL90555
TUBB4B	ENSG00000188229	Tubulin	CHEMBL501867	Tubulin inhibitor	NEGATIVE MODULATOR	VINCRISTINE SULFATE	1963	3	EFO_1001951	colorectal carcinoma	D015179	Colorectal Neoplasms	58106	EFO_0000616 | EFO_0000405	neoplasm | digestive system disease	15	CHEMBL90555
TUBB4B	ENSG00000188229	Tubulin	CHEMBL501867	Tubulin inhibitor	NEGATIVE MODULATOR	VINCRISTINE SULFATE	1963	2	EFO_0000765	AIDS	D000163	Acquired Immunodeficiency Syndrome	108434	EFO_0000512 | EFO_0005741 | EFO_0000540 | HP_0001197	reproductive system disease | infectious disease | immune system disease | abnormality of prenatal development or birth	15	CHEMBL90555
TUBB4B	ENSG00000188229	Tubulin	CHEMBL501867	Tubulin inhibitor	NEGATIVE MODULATOR	VINCRISTINE SULFATE	1963	3	EFO_0003833	brain neoplasm	D001932	Brain Neoplasms	108435	EFO_0000616 | EFO_0000618	neoplasm | nervous system disease	15	CHEMBL90555
TUBB4B	ENSG00000188229	Tubulin	CHEMBL501867	Tubulin inhibitor	NEGATIVE MODULATOR	VINCRISTINE SULFATE	1963	1	EFO_0009441	Waldenstrom macroglobulinemia	D008258	Waldenstrom Macroglobulinemia	108436	HP_0001871 | EFO_0000616 | EFO_0000589 | EFO_0000540 | HP_0001197	abnormality of blood and blood-forming tissues | neoplasm | metabolic disease | immune system disease | abnormality of prenatal development or birth	15	CHEMBL90555
TUBB4B	ENSG00000188229	Tubulin	CHEMBL501867	Tubulin inhibitor	NEGATIVE MODULATOR	VINCRISTINE SULFATE	1963	3	EFO_0000272	astrocytoma	D001254	Astrocytoma	117776	EFO_0000616 | EFO_0000618	neoplasm | nervous system disease	15	CHEMBL90555
TUBB4B	ENSG00000188229	Tubulin	CHEMBL501867	Tubulin inhibitor	NEGATIVE MODULATOR	VINCRISTINE SULFATE	1963	3	EFO_0000558	Kaposi's sarcoma	D012514	Sarcoma, Kaposi	117777	EFO_0000616 | EFO_0000319 | EFO_0005741	neoplasm | cardiovascular disease | infectious disease	15	CHEMBL90555
TUBB4B	ENSG00000188229	Tubulin	CHEMBL501867	Tubulin inhibitor	NEGATIVE MODULATOR	VINCRISTINE SULFATE	1963	2	EFO_1000131	Blast Phase Chronic Myelogenous Leukemia, BCR-ABL1 Positive	D001752	Blast Crisis	117778	EFO_0000616 | HP_0001871	neoplasm | abnormality of blood and blood-forming tissues	15	CHEMBL90555
TUBB4B	ENSG00000188229	Tubulin	CHEMBL501867	Tubulin inhibitor	NEGATIVE MODULATOR	VINCRISTINE SULFATE	1963	3	EFO_1000158	Central Nervous System Neoplasm	D016543	Central Nervous System Neoplasms	117779	EFO_0000616 | EFO_0000618	neoplasm | nervous system disease	15	CHEMBL90555
TUBB4B	ENSG00000188229	Tubulin	CHEMBL501867	Tubulin inhibitor	NEGATIVE MODULATOR	VINCRISTINE SULFATE	1963	3	EFO_1001042	mesenchymoma	D008637	Mesenchymoma	117780	EFO_0000616	neoplasm	15	CHEMBL90555
TUBB4B	ENSG00000188229	Tubulin	CHEMBL501867	Tubulin inhibitor	NEGATIVE MODULATOR	VINCRISTINE SULFATE	1963	1	HP_0001871	Abnormality of blood and blood-forming tissues	D006402	Hematologic Diseases	117781	EFO_0000319 | HP_0001871 | HP_0001197	cardiovascular disease | abnormality of blood and blood-forming tissues | abnormality of prenatal development or birth	15	CHEMBL90555
TUBB4B	ENSG00000188229	Tubulin	CHEMBL501867	Tubulin inhibitor	NEGATIVE MODULATOR	VINCRISTINE SULFATE	1963	3	MONDO_0000870	childhood acute lymphoblastic leukemia	D054198	Precursor Cell Lymphoblastic Leukemia-Lymphoma	117782	HP_0000924 | HP_0003011 | HP_0001871 | EFO_0000616 | EFO_0000540 | HP_0001197 | EFO_1001986	abnormality of the skeletal system | abnormality of the musculature | abnormality of blood and blood-forming tissues | neoplasm | immune system disease | abnormality of prenatal development or birth | connective tissue disease	15	CHEMBL90555
TUBB4B	ENSG00000188229	Tubulin	CHEMBL501867	Tubulin inhibitor	NEGATIVE MODULATOR	VINCRISTINE SULFATE	1963	3	MONDO_0000873	lymphoblastic lymphoma	D054198	Precursor Cell Lymphoblastic Leukemia-Lymphoma	117783	EFO_0000616 | HP_0001197 | HP_0001871	neoplasm | abnormality of prenatal development or birth | abnormality of blood and blood-forming tissues	15	CHEMBL90555
TUBB4B	ENSG00000188229	Tubulin	CHEMBL501867	Tubulin inhibitor	NEGATIVE MODULATOR	VINCRISTINE SULFATE	1963	3	MONDO_0002367	kidney cancer	D007680	Kidney Neoplasms	117784	EFO_0000616 | HP_0000079	neoplasm | abnormality of the urinary system	15	CHEMBL90555
TUBB4B	ENSG00000188229	Tubulin	CHEMBL501867	Tubulin inhibitor	NEGATIVE MODULATOR	VINCRISTINE SULFATE	1963	3	MONDO_0002974	cervical cancer	D002583	Uterine Cervical Neoplasms	117785	EFO_0000616 | EFO_0000512	neoplasm | reproductive system disease	15	CHEMBL90555
TUBB4B	ENSG00000188229	Tubulin	CHEMBL501867	Tubulin inhibitor	NEGATIVE MODULATOR	VINCRISTINE SULFATE	1963	3	MONDO_0008903	lung cancer	D008175	Lung Neoplasms	117786	EFO_0000616 | EFO_0000684	neoplasm | respiratory system disease	15	CHEMBL90555
TUBB4B	ENSG00000188229	Tubulin	CHEMBL501867	Tubulin inhibitor	NEGATIVE MODULATOR	VINCRISTINE SULFATE	1963	3	MONDO_0009348	classic Hodgkin lymphoma	D006689	Hodgkin Disease	117787	EFO_0000616 | EFO_0005741 | HP_0001197 | HP_0001871	neoplasm | infectious disease | abnormality of prenatal development or birth | abnormality of blood and blood-forming tissues	15	CHEMBL90555
TUBB4B	ENSG00000188229	Tubulin	CHEMBL501867	Tubulin inhibitor	NEGATIVE MODULATOR	VINCRISTINE SULFATE	1963	2	MONDO_0015540	hemophagocytic syndrome	D051359	Lymphohistiocytosis, Hemophagocytic	117788	EFO_0000540 | HP_0001871	immune system disease | abnormality of blood and blood-forming tissues	15	CHEMBL90555
TUBB4B	ENSG00000188229	Tubulin	CHEMBL501867	Tubulin inhibitor	NEGATIVE MODULATOR	VINCRISTINE SULFATE	1963	2	MONDO_0018271	peripheral primitive neuroectodermal tumor	D018241	Neuroectodermal Tumors, Primitive, Peripheral	117789	EFO_0000616 | EFO_0000618	neoplasm | nervous system disease	15	CHEMBL90555
TUBB4B	ENSG00000188229	Tubulin	CHEMBL501867	Tubulin inhibitor	NEGATIVE MODULATOR	VINCRISTINE SULFATE	1963	3	MONDO_0018906	follicular lymphoma	D008224	Lymphoma, Follicular	117790	EFO_0000616 | EFO_0000540 | HP_0001197 | HP_0001871	neoplasm | immune system disease | abnormality of prenatal development or birth | abnormality of blood and blood-forming tissues	15	CHEMBL90555
TUBB4B	ENSG00000188229	Tubulin	CHEMBL501867	Tubulin inhibitor	NEGATIVE MODULATOR	VINCRISTINE SULFATE	1963	3	MONDO_0019471	adult T-cell leukemia/lymphoma	D015459	Leukemia-Lymphoma, Adult T-Cell	117791	HP_0001871 | EFO_0000616 | EFO_0005741 | EFO_0000540 | HP_0001197 | EFO_1001986 | HP_0000924 | HP_0003011 | EFO_0010285	abnormality of blood and blood-forming tissues | neoplasm | infectious disease | immune system disease | abnormality of prenatal development or birth | connective tissue disease | abnormality of the skeletal system | abnormality of the musculature | integumentary system disease	15	CHEMBL90555
TUBB4B	ENSG00000188229	Tubulin	CHEMBL501867	Tubulin inhibitor	NEGATIVE MODULATOR	VINCRISTINE SULFATE	1963	3	MONDO_0044917	T-lymphoblastic lymphoma	D054218	Precursor T-Cell Lymphoblastic Leukemia-Lymphoma	117792	EFO_0000616 | HP_0001197 | HP_0001871	neoplasm | abnormality of prenatal development or birth | abnormality of blood and blood-forming tissues	15	CHEMBL90555
TUBB4B	ENSG00000188229	Tubulin	CHEMBL501867	Tubulin inhibitor	NEGATIVE MODULATOR	VINCRISTINE SULFATE	1963	3	MONDO_0000430	mature T-cell and NK-cell non-Hodgkin lymphoma	D016411	Lymphoma, T-Cell, Peripheral	137645	EFO_0000616 | HP_0001197 | HP_0001871	neoplasm | abnormality of prenatal development or birth | abnormality of blood and blood-forming tissues	15	CHEMBL90555
TUBB4B	ENSG00000188229	Tubulin	CHEMBL501867	Tubulin inhibitor	NEGATIVE MODULATOR	VINCRISTINE SULFATE	1963	3	MONDO_0008380	retinoblastoma	D012175	Retinoblastoma	137647	EFO_0000616 | EFO_0003966 | EFO_0000618	neoplasm | eye disease | nervous system disease	15	CHEMBL90555
TUBB4B	ENSG00000188229	Tubulin	CHEMBL501867	Tubulin inhibitor	NEGATIVE MODULATOR	VINCRISTINE SULFATE	1963	2	MONDO_0018975	neurofibromatosis type 1	D009456	Neurofibromatosis 1	137648	HP_0000924 | HP_0003011 | HP_0000079 | EFO_0003966 | EFO_0000618 | EFO_0000319 | EFO_0000616 | HP_0001197	abnormality of the skeletal system | abnormality of the musculature | abnormality of the urinary system | eye disease | nervous system disease | cardiovascular disease | neoplasm | abnormality of prenatal development or birth	15	CHEMBL90555
TUBB4B	ENSG00000188229	Tubulin	CHEMBL501867	Tubulin inhibitor	NEGATIVE MODULATOR	VINCRISTINE SULFATE	1963	3	EFO_0000502	ganglioneuroblastoma	D018305	Ganglioneuroblastoma	144578	EFO_0000616 | EFO_0000618	neoplasm | nervous system disease	15	CHEMBL90555
TUBB4B	ENSG00000188229	Tubulin	CHEMBL501867	Tubulin inhibitor	NEGATIVE MODULATOR	VINCRISTINE SULFATE	1963	3	MONDO_0019004	kidney Wilms tumor	D009396	Wilms Tumor	144579	EFO_0000616 | HP_0000079	neoplasm | abnormality of the urinary system	15	CHEMBL90555
TUBB1	ENSG00000101162	Tubulin	CHEMBL501867	Tubulin inhibitor	NEGATIVE MODULATOR	VINCRISTINE SULFATE	1963	3	EFO_0000220	acute lymphoblastic leukemia	D054198	Precursor Cell Lymphoblastic Leukemia-Lymphoma	24051	HP_0000924 | HP_0003011 | HP_0001871 | EFO_0000616 | EFO_0000540 | HP_0001197	abnormality of the skeletal system | abnormality of the musculature | abnormality of blood and blood-forming tissues | neoplasm | immune system disease | abnormality of prenatal development or birth	15	CHEMBL90555
TUBB1	ENSG00000101162	Tubulin	CHEMBL501867	Tubulin inhibitor	NEGATIVE MODULATOR	VINCRISTINE SULFATE	1963	1	EFO_0000756	melanoma	D008545	Melanoma	27505	EFO_0000616 | EFO_0010285	neoplasm | integumentary system disease	15	CHEMBL90555
TUBB1	ENSG00000101162	Tubulin	CHEMBL501867	Tubulin inhibitor	NEGATIVE MODULATOR	VINCRISTINE SULFATE	1963	2	EFO_0000222	acute myeloid leukemia	D015470	Leukemia, Myeloid, Acute	46296	HP_0001871 | EFO_0000616 | EFO_0004503	abnormality of blood and blood-forming tissues | neoplasm | hematological measurement	15	CHEMBL90555
TUBB1	ENSG00000101162	Tubulin	CHEMBL501867	Tubulin inhibitor	NEGATIVE MODULATOR	VINCRISTINE SULFATE	1963	3	EFO_0000094	B-cell acute lymphoblastic leukemia	D015456	Leukemia, Biphenotypic, Acute	58069	HP_0000924 | HP_0003011 | HP_0001871 | EFO_0000616 | EFO_0000540 | HP_0001197	abnormality of the skeletal system | abnormality of the musculature | abnormality of blood and blood-forming tissues | neoplasm | immune system disease | abnormality of prenatal development or birth	15	CHEMBL90555
TUBB1	ENSG00000101162	Tubulin	CHEMBL501867	Tubulin inhibitor	NEGATIVE MODULATOR	VINCRISTINE SULFATE	1963	3	EFO_0000095	chronic lymphocytic leukemia	D015451	Leukemia, Lymphocytic, Chronic, B-Cell	58070	HP_0001871 | EFO_0004503	abnormality of blood and blood-forming tissues | hematological measurement	15	CHEMBL90555
TUBB1	ENSG00000101162	Tubulin	CHEMBL501867	Tubulin inhibitor	NEGATIVE MODULATOR	VINCRISTINE SULFATE	1963	3	EFO_0000096	neoplasm of mature B-cells	D008224	Lymphoma, Follicular	58071	EFO_0000616 | EFO_0000540 | HP_0001197 | HP_0001871	neoplasm | immune system disease | abnormality of prenatal development or birth | abnormality of blood and blood-forming tissues	15	CHEMBL90555
TUBB1	ENSG00000101162	Tubulin	CHEMBL501867	Tubulin inhibitor	NEGATIVE MODULATOR	VINCRISTINE SULFATE	1963	2	EFO_0000174	Ewing sarcoma	D012512	Sarcoma, Ewing	58072	EFO_0000616	neoplasm	15	CHEMBL90555
TUBB1	ENSG00000101162	Tubulin	CHEMBL501867	Tubulin inhibitor	NEGATIVE MODULATOR	VINCRISTINE SULFATE	1963	3	EFO_0000183	Hodgkins lymphoma	D006689	Hodgkin Disease	58073	HP_0001871 | EFO_0004503 | EFO_0000616	abnormality of blood and blood-forming tissues | hematological measurement | neoplasm	15	CHEMBL90555
TUBB1	ENSG00000101162	Tubulin	CHEMBL501867	Tubulin inhibitor	NEGATIVE MODULATOR	VINCRISTINE SULFATE	1963	3	EFO_0000209	T-cell acute lymphoblastic leukemia	D015456	Leukemia, Biphenotypic, Acute	58074	HP_0000924 | HP_0003011 | HP_0001871 | EFO_0000616 | EFO_0000540 | HP_0001197	abnormality of the skeletal system | abnormality of the musculature | abnormality of blood and blood-forming tissues | neoplasm | immune system disease | abnormality of prenatal development or birth	15	CHEMBL90555
TUBB1	ENSG00000101162	Tubulin	CHEMBL501867	Tubulin inhibitor	NEGATIVE MODULATOR	VINCRISTINE SULFATE	1963	3	EFO_0000211	unspecified peripheral T-cell lymphoma	D016411	Lymphoma, T-Cell, Peripheral	58075	EFO_0000616 | HP_0001197 | HP_0001871	neoplasm | abnormality of prenatal development or birth | abnormality of blood and blood-forming tissues	15	CHEMBL90555
TUBB1	ENSG00000101162	Tubulin	CHEMBL501867	Tubulin inhibitor	NEGATIVE MODULATOR	VINCRISTINE SULFATE	1963	3	EFO_0000248	alveolar rhabdomyosarcoma	D018232	Rhabdomyosarcoma, Alveolar	58076	HP_0000924 | HP_0003011 | EFO_0000616	abnormality of the skeletal system | abnormality of the musculature | neoplasm	15	CHEMBL90555
TUBB1	ENSG00000101162	Tubulin	CHEMBL501867	Tubulin inhibitor	NEGATIVE MODULATOR	VINCRISTINE SULFATE	1963	2	EFO_0000309	Burkitts lymphoma	D002051	Burkitt Lymphoma	58077	HP_0001871 | EFO_0000616 | EFO_0005741 | EFO_0000540 | HP_0001197	abnormality of blood and blood-forming tissues | neoplasm | infectious disease | immune system disease | abnormality of prenatal development or birth	15	CHEMBL90555
TUBB1	ENSG00000101162	Tubulin	CHEMBL501867	Tubulin inhibitor	NEGATIVE MODULATOR	VINCRISTINE SULFATE	1963	3	EFO_0000313	carcinoma	D002277	Carcinoma	58078	EFO_0000616	neoplasm	15	CHEMBL90555
TUBB1	ENSG00000101162	Tubulin	CHEMBL501867	Tubulin inhibitor	NEGATIVE MODULATOR	VINCRISTINE SULFATE	1963	3	EFO_0000403	diffuse large B-cell lymphoma	D016403	Lymphoma, Large B-Cell, Diffuse	58080	EFO_0000616 | EFO_0000540 | HP_0001197 | HP_0001871	neoplasm | immune system disease | abnormality of prenatal development or birth | abnormality of blood and blood-forming tissues	15	CHEMBL90555
TUBB1	ENSG00000101162	Tubulin	CHEMBL501867	Tubulin inhibitor	NEGATIVE MODULATOR	VINCRISTINE SULFATE	1963	3	EFO_0000437	embryonal rhabdomyosarcoma	D018233	Rhabdomyosarcoma, Embryonal	58081	HP_0000924 | HP_0003011 | EFO_0000616	abnormality of the skeletal system | abnormality of the musculature | neoplasm	15	CHEMBL90555
TUBB1	ENSG00000101162	Tubulin	CHEMBL501867	Tubulin inhibitor	NEGATIVE MODULATOR	VINCRISTINE SULFATE	1963	3	EFO_0000565	leukemia	D007938	Leukemia	58082	HP_0000924 | HP_0003011 | EFO_0000540 | EFO_0000616 | HP_0001871	abnormality of the skeletal system | abnormality of the musculature | immune system disease | neoplasm | abnormality of blood and blood-forming tissues	15	CHEMBL90555
TUBB1	ENSG00000101162	Tubulin	CHEMBL501867	Tubulin inhibitor	NEGATIVE MODULATOR	VINCRISTINE SULFATE	1963	3	EFO_0000574	lymphoma	D008223	Lymphoma	58083	EFO_0000616 | HP_0001197 | HP_0001871	neoplasm | abnormality of prenatal development or birth | abnormality of blood and blood-forming tissues	15	CHEMBL90555
TUBB1	ENSG00000101162	Tubulin	CHEMBL501867	Tubulin inhibitor	NEGATIVE MODULATOR	VINCRISTINE SULFATE	1963	3	EFO_0000588	mesothelioma	D008654	Mesothelioma	58084	EFO_0000616	neoplasm	15	CHEMBL90555
TUBB1	ENSG00000101162	Tubulin	CHEMBL501867	Tubulin inhibitor	NEGATIVE MODULATOR	VINCRISTINE SULFATE	1963	3	EFO_0000616	neoplasm	D009369	Neoplasms	58085	EFO_0000616	neoplasm	15	CHEMBL90555
TUBB1	ENSG00000101162	Tubulin	CHEMBL501867	Tubulin inhibitor	NEGATIVE MODULATOR	VINCRISTINE SULFATE	1963	3	EFO_0000621	neuroblastoma	D009447	Neuroblastoma	58086	EFO_0000616 | EFO_0000618	neoplasm | nervous system disease	15	CHEMBL90555
TUBB1	ENSG00000101162	Tubulin	CHEMBL501867	Tubulin inhibitor	NEGATIVE MODULATOR	VINCRISTINE SULFATE	1963	3	EFO_0000691	sarcoma	D012509	Sarcoma	58087	EFO_0000616	neoplasm	15	CHEMBL90555
TUBB1	ENSG00000101162	Tubulin	CHEMBL501867	Tubulin inhibitor	NEGATIVE MODULATOR	VINCRISTINE SULFATE	1963	3	EFO_0001378	multiple myeloma	D009101	Multiple Myeloma	58090	HP_0001871 | EFO_0004503 | EFO_0004872 | EFO_0000540 | HP_0002715 | EFO_0000616	abnormality of blood and blood-forming tissues | hematological measurement | inflammatory biomarker measurement | immune system disease | abnormality of the immune system | neoplasm	15	CHEMBL90555
TUBB1	ENSG00000101162	Tubulin	CHEMBL501867	Tubulin inhibitor	NEGATIVE MODULATOR	VINCRISTINE SULFATE	1963	3	EFO_0002918	rhabdomyosarcoma	D012208	Rhabdomyosarcoma	58093	HP_0000924 | HP_0003011 | EFO_0000616	abnormality of the skeletal system | abnormality of the musculature | neoplasm	15	CHEMBL90555
TUBB1	ENSG00000101162	Tubulin	CHEMBL501867	Tubulin inhibitor	NEGATIVE MODULATOR	VINCRISTINE SULFATE	1963	3	EFO_0002939	medulloblastoma	D008527	Medulloblastoma	58094	EFO_0000616 | EFO_0000618	neoplasm | nervous system disease	15	CHEMBL90555
TUBB1	ENSG00000101162	Tubulin	CHEMBL501867	Tubulin inhibitor	NEGATIVE MODULATOR	VINCRISTINE SULFATE	1963	2	EFO_0003032	anaplastic large cell lymphoma	D017728	Lymphoma, Large-Cell, Anaplastic	58095	EFO_0000616 | HP_0001197 | HP_0001871	neoplasm | abnormality of prenatal development or birth | abnormality of blood and blood-forming tissues	15	CHEMBL90555
TUBB1	ENSG00000101162	Tubulin	CHEMBL501867	Tubulin inhibitor	NEGATIVE MODULATOR	VINCRISTINE SULFATE	1963	1	EFO_0004289	lymphoid leukemia	D007945	Leukemia, Lymphoid	58096	EFO_0000616 | HP_0001871 | EFO_0004503	neoplasm | abnormality of blood and blood-forming tissues | hematological measurement	15	CHEMBL90555
TUBB1	ENSG00000101162	Tubulin	CHEMBL501867	Tubulin inhibitor	NEGATIVE MODULATOR	VINCRISTINE SULFATE	1963	3	EFO_0005235	primitive neuroectodermal tumor	D018242	Neuroectodermal Tumors, Primitive	58097	EFO_0000616 | EFO_0000618	neoplasm | nervous system disease	15	CHEMBL90555
TUBB1	ENSG00000101162	Tubulin	CHEMBL501867	Tubulin inhibitor	NEGATIVE MODULATOR	VINCRISTINE SULFATE	1963	3	EFO_0005952	non-Hodgkins lymphoma	D008228	Lymphoma, Non-Hodgkin	58099	EFO_0000616 | HP_0001871 | EFO_0004503	neoplasm | abnormality of blood and blood-forming tissues | hematological measurement	15	CHEMBL90555
TUBB1	ENSG00000101162	Tubulin	CHEMBL501867	Tubulin inhibitor	NEGATIVE MODULATOR	VINCRISTINE SULFATE	1963	3	EFO_0006859	head and neck malignant neoplasia	D006258	Head and Neck Neoplasms	58100	EFO_0000616	neoplasm	15	CHEMBL90555
TUBB1	ENSG00000101162	Tubulin	CHEMBL501867	Tubulin inhibitor	NEGATIVE MODULATOR	VINCRISTINE SULFATE	1963	3	EFO_1000292	Hepatoblastoma	D018197	Hepatoblastoma	58103	EFO_0000616 | EFO_0000589	neoplasm | metabolic disease	15	CHEMBL90555
TUBB1	ENSG00000101162	Tubulin	CHEMBL501867	Tubulin inhibitor	NEGATIVE MODULATOR	VINCRISTINE SULFATE	1963	2	EFO_1001365	Lymphoma, AIDS-Related	D016483	Lymphoma, AIDS-Related	58104	EFO_0000616 | HP_0001197 | HP_0001871	neoplasm | abnormality of prenatal development or birth | abnormality of blood and blood-forming tissues	15	CHEMBL90555
TUBB1	ENSG00000101162	Tubulin	CHEMBL501867	Tubulin inhibitor	NEGATIVE MODULATOR	VINCRISTINE SULFATE	1963	3	EFO_1001469	Mantle cell lymphoma	D020522	Lymphoma, Mantle-Cell	58105	EFO_0000616 | EFO_0000540 | HP_0001197 | HP_0001871	neoplasm | immune system disease | abnormality of prenatal development or birth | abnormality of blood and blood-forming tissues	15	CHEMBL90555
TUBB1	ENSG00000101162	Tubulin	CHEMBL501867	Tubulin inhibitor	NEGATIVE MODULATOR	VINCRISTINE SULFATE	1963	3	EFO_1001951	colorectal carcinoma	D015179	Colorectal Neoplasms	58106	EFO_0000616 | EFO_0000405	neoplasm | digestive system disease	15	CHEMBL90555
TUBB1	ENSG00000101162	Tubulin	CHEMBL501867	Tubulin inhibitor	NEGATIVE MODULATOR	VINCRISTINE SULFATE	1963	2	EFO_0000765	AIDS	D000163	Acquired Immunodeficiency Syndrome	108434	EFO_0000512 | EFO_0005741 | EFO_0000540 | HP_0001197	reproductive system disease | infectious disease | immune system disease | abnormality of prenatal development or birth	15	CHEMBL90555
TUBB1	ENSG00000101162	Tubulin	CHEMBL501867	Tubulin inhibitor	NEGATIVE MODULATOR	VINCRISTINE SULFATE	1963	3	EFO_0003833	brain neoplasm	D001932	Brain Neoplasms	108435	EFO_0000616 | EFO_0000618	neoplasm | nervous system disease	15	CHEMBL90555
TUBB1	ENSG00000101162	Tubulin	CHEMBL501867	Tubulin inhibitor	NEGATIVE MODULATOR	VINCRISTINE SULFATE	1963	1	EFO_0009441	Waldenstrom macroglobulinemia	D008258	Waldenstrom Macroglobulinemia	108436	HP_0001871 | EFO_0000616 | EFO_0000589 | EFO_0000540 | HP_0001197	abnormality of blood and blood-forming tissues | neoplasm | metabolic disease | immune system disease | abnormality of prenatal development or birth	15	CHEMBL90555
TUBB1	ENSG00000101162	Tubulin	CHEMBL501867	Tubulin inhibitor	NEGATIVE MODULATOR	VINCRISTINE SULFATE	1963	3	EFO_0000272	astrocytoma	D001254	Astrocytoma	117776	EFO_0000616 | EFO_0000618	neoplasm | nervous system disease	15	CHEMBL90555
TUBB1	ENSG00000101162	Tubulin	CHEMBL501867	Tubulin inhibitor	NEGATIVE MODULATOR	VINCRISTINE SULFATE	1963	3	EFO_0000558	Kaposi's sarcoma	D012514	Sarcoma, Kaposi	117777	EFO_0000616 | EFO_0000319 | EFO_0005741	neoplasm | cardiovascular disease | infectious disease	15	CHEMBL90555
TUBB1	ENSG00000101162	Tubulin	CHEMBL501867	Tubulin inhibitor	NEGATIVE MODULATOR	VINCRISTINE SULFATE	1963	2	EFO_1000131	Blast Phase Chronic Myelogenous Leukemia, BCR-ABL1 Positive	D001752	Blast Crisis	117778	EFO_0000616 | HP_0001871	neoplasm | abnormality of blood and blood-forming tissues	15	CHEMBL90555
TUBB1	ENSG00000101162	Tubulin	CHEMBL501867	Tubulin inhibitor	NEGATIVE MODULATOR	VINCRISTINE SULFATE	1963	3	EFO_1000158	Central Nervous System Neoplasm	D016543	Central Nervous System Neoplasms	117779	EFO_0000616 | EFO_0000618	neoplasm | nervous system disease	15	CHEMBL90555
TUBB1	ENSG00000101162	Tubulin	CHEMBL501867	Tubulin inhibitor	NEGATIVE MODULATOR	VINCRISTINE SULFATE	1963	3	EFO_1001042	mesenchymoma	D008637	Mesenchymoma	117780	EFO_0000616	neoplasm	15	CHEMBL90555
TUBB1	ENSG00000101162	Tubulin	CHEMBL501867	Tubulin inhibitor	NEGATIVE MODULATOR	VINCRISTINE SULFATE	1963	1	HP_0001871	Abnormality of blood and blood-forming tissues	D006402	Hematologic Diseases	117781	EFO_0000319 | HP_0001871 | HP_0001197	cardiovascular disease | abnormality of blood and blood-forming tissues | abnormality of prenatal development or birth	15	CHEMBL90555
TUBB1	ENSG00000101162	Tubulin	CHEMBL501867	Tubulin inhibitor	NEGATIVE MODULATOR	VINCRISTINE SULFATE	1963	3	MONDO_0000870	childhood acute lymphoblastic leukemia	D054198	Precursor Cell Lymphoblastic Leukemia-Lymphoma	117782	HP_0000924 | HP_0003011 | HP_0001871 | EFO_0000616 | EFO_0000540 | HP_0001197 | EFO_1001986	abnormality of the skeletal system | abnormality of the musculature | abnormality of blood and blood-forming tissues | neoplasm | immune system disease | abnormality of prenatal development or birth | connective tissue disease	15	CHEMBL90555
TUBB1	ENSG00000101162	Tubulin	CHEMBL501867	Tubulin inhibitor	NEGATIVE MODULATOR	VINCRISTINE SULFATE	1963	3	MONDO_0000873	lymphoblastic lymphoma	D054198	Precursor Cell Lymphoblastic Leukemia-Lymphoma	117783	EFO_0000616 | HP_0001197 | HP_0001871	neoplasm | abnormality of prenatal development or birth | abnormality of blood and blood-forming tissues	15	CHEMBL90555
TUBB1	ENSG00000101162	Tubulin	CHEMBL501867	Tubulin inhibitor	NEGATIVE MODULATOR	VINCRISTINE SULFATE	1963	3	MONDO_0002367	kidney cancer	D007680	Kidney Neoplasms	117784	EFO_0000616 | HP_0000079	neoplasm | abnormality of the urinary system	15	CHEMBL90555
TUBB1	ENSG00000101162	Tubulin	CHEMBL501867	Tubulin inhibitor	NEGATIVE MODULATOR	VINCRISTINE SULFATE	1963	3	MONDO_0002974	cervical cancer	D002583	Uterine Cervical Neoplasms	117785	EFO_0000616 | EFO_0000512	neoplasm | reproductive system disease	15	CHEMBL90555
TUBB1	ENSG00000101162	Tubulin	CHEMBL501867	Tubulin inhibitor	NEGATIVE MODULATOR	VINCRISTINE SULFATE	1963	3	MONDO_0008903	lung cancer	D008175	Lung Neoplasms	117786	EFO_0000616 | EFO_0000684	neoplasm | respiratory system disease	15	CHEMBL90555
TUBB1	ENSG00000101162	Tubulin	CHEMBL501867	Tubulin inhibitor	NEGATIVE MODULATOR	VINCRISTINE SULFATE	1963	3	MONDO_0009348	classic Hodgkin lymphoma	D006689	Hodgkin Disease	117787	EFO_0000616 | EFO_0005741 | HP_0001197 | HP_0001871	neoplasm | infectious disease | abnormality of prenatal development or birth | abnormality of blood and blood-forming tissues	15	CHEMBL90555
TUBB1	ENSG00000101162	Tubulin	CHEMBL501867	Tubulin inhibitor	NEGATIVE MODULATOR	VINCRISTINE SULFATE	1963	2	MONDO_0015540	hemophagocytic syndrome	D051359	Lymphohistiocytosis, Hemophagocytic	117788	EFO_0000540 | HP_0001871	immune system disease | abnormality of blood and blood-forming tissues	15	CHEMBL90555
TUBB1	ENSG00000101162	Tubulin	CHEMBL501867	Tubulin inhibitor	NEGATIVE MODULATOR	VINCRISTINE SULFATE	1963	2	MONDO_0018271	peripheral primitive neuroectodermal tumor	D018241	Neuroectodermal Tumors, Primitive, Peripheral	117789	EFO_0000616 | EFO_0000618	neoplasm | nervous system disease	15	CHEMBL90555
TUBB1	ENSG00000101162	Tubulin	CHEMBL501867	Tubulin inhibitor	NEGATIVE MODULATOR	VINCRISTINE SULFATE	1963	3	MONDO_0018906	follicular lymphoma	D008224	Lymphoma, Follicular	117790	EFO_0000616 | EFO_0000540 | HP_0001197 | HP_0001871	neoplasm | immune system disease | abnormality of prenatal development or birth | abnormality of blood and blood-forming tissues	15	CHEMBL90555
TUBB1	ENSG00000101162	Tubulin	CHEMBL501867	Tubulin inhibitor	NEGATIVE MODULATOR	VINCRISTINE SULFATE	1963	3	MONDO_0019471	adult T-cell leukemia/lymphoma	D015459	Leukemia-Lymphoma, Adult T-Cell	117791	HP_0001871 | EFO_0000616 | EFO_0005741 | EFO_0000540 | HP_0001197 | EFO_1001986 | HP_0000924 | HP_0003011 | EFO_0010285	abnormality of blood and blood-forming tissues | neoplasm | infectious disease | immune system disease | abnormality of prenatal development or birth | connective tissue disease | abnormality of the skeletal system | abnormality of the musculature | integumentary system disease	15	CHEMBL90555
TUBB1	ENSG00000101162	Tubulin	CHEMBL501867	Tubulin inhibitor	NEGATIVE MODULATOR	VINCRISTINE SULFATE	1963	3	MONDO_0044917	T-lymphoblastic lymphoma	D054218	Precursor T-Cell Lymphoblastic Leukemia-Lymphoma	117792	EFO_0000616 | HP_0001197 | HP_0001871	neoplasm | abnormality of prenatal development or birth | abnormality of blood and blood-forming tissues	15	CHEMBL90555
TUBB1	ENSG00000101162	Tubulin	CHEMBL501867	Tubulin inhibitor	NEGATIVE MODULATOR	VINCRISTINE SULFATE	1963	3	MONDO_0000430	mature T-cell and NK-cell non-Hodgkin lymphoma	D016411	Lymphoma, T-Cell, Peripheral	137645	EFO_0000616 | HP_0001197 | HP_0001871	neoplasm | abnormality of prenatal development or birth | abnormality of blood and blood-forming tissues	15	CHEMBL90555
TUBB1	ENSG00000101162	Tubulin	CHEMBL501867	Tubulin inhibitor	NEGATIVE MODULATOR	VINCRISTINE SULFATE	1963	3	MONDO_0008380	retinoblastoma	D012175	Retinoblastoma	137647	EFO_0000616 | EFO_0003966 | EFO_0000618	neoplasm | eye disease | nervous system disease	15	CHEMBL90555
TUBB1	ENSG00000101162	Tubulin	CHEMBL501867	Tubulin inhibitor	NEGATIVE MODULATOR	VINCRISTINE SULFATE	1963	2	MONDO_0018975	neurofibromatosis type 1	D009456	Neurofibromatosis 1	137648	HP_0000924 | HP_0003011 | HP_0000079 | EFO_0003966 | EFO_0000618 | EFO_0000319 | EFO_0000616 | HP_0001197	abnormality of the skeletal system | abnormality of the musculature | abnormality of the urinary system | eye disease | nervous system disease | cardiovascular disease | neoplasm | abnormality of prenatal development or birth	15	CHEMBL90555
TUBB1	ENSG00000101162	Tubulin	CHEMBL501867	Tubulin inhibitor	NEGATIVE MODULATOR	VINCRISTINE SULFATE	1963	3	EFO_0000502	ganglioneuroblastoma	D018305	Ganglioneuroblastoma	144578	EFO_0000616 | EFO_0000618	neoplasm | nervous system disease	15	CHEMBL90555
TUBB1	ENSG00000101162	Tubulin	CHEMBL501867	Tubulin inhibitor	NEGATIVE MODULATOR	VINCRISTINE SULFATE	1963	3	MONDO_0019004	kidney Wilms tumor	D009396	Wilms Tumor	144579	EFO_0000616 | HP_0000079	neoplasm | abnormality of the urinary system	15	CHEMBL90555
TUBA3C	ENSG00000198033	Tubulin	CHEMBL501867	Tubulin inhibitor	NEGATIVE MODULATOR	VINCRISTINE SULFATE	1963	3	EFO_0000220	acute lymphoblastic leukemia	D054198	Precursor Cell Lymphoblastic Leukemia-Lymphoma	24051	HP_0000924 | HP_0003011 | HP_0001871 | EFO_0000616 | EFO_0000540 | HP_0001197	abnormality of the skeletal system | abnormality of the musculature | abnormality of blood and blood-forming tissues | neoplasm | immune system disease | abnormality of prenatal development or birth	15	CHEMBL90555
TUBA3C	ENSG00000198033	Tubulin	CHEMBL501867	Tubulin inhibitor	NEGATIVE MODULATOR	VINCRISTINE SULFATE	1963	1	EFO_0000756	melanoma	D008545	Melanoma	27505	EFO_0000616 | EFO_0010285	neoplasm | integumentary system disease	15	CHEMBL90555
TUBA3C	ENSG00000198033	Tubulin	CHEMBL501867	Tubulin inhibitor	NEGATIVE MODULATOR	VINCRISTINE SULFATE	1963	2	EFO_0000222	acute myeloid leukemia	D015470	Leukemia, Myeloid, Acute	46296	HP_0001871 | EFO_0000616 | EFO_0004503	abnormality of blood and blood-forming tissues | neoplasm | hematological measurement	15	CHEMBL90555
TUBA3C	ENSG00000198033	Tubulin	CHEMBL501867	Tubulin inhibitor	NEGATIVE MODULATOR	VINCRISTINE SULFATE	1963	3	EFO_0000094	B-cell acute lymphoblastic leukemia	D015456	Leukemia, Biphenotypic, Acute	58069	HP_0000924 | HP_0003011 | HP_0001871 | EFO_0000616 | EFO_0000540 | HP_0001197	abnormality of the skeletal system | abnormality of the musculature | abnormality of blood and blood-forming tissues | neoplasm | immune system disease | abnormality of prenatal development or birth	15	CHEMBL90555
TUBA3C	ENSG00000198033	Tubulin	CHEMBL501867	Tubulin inhibitor	NEGATIVE MODULATOR	VINCRISTINE SULFATE	1963	3	EFO_0000095	chronic lymphocytic leukemia	D015451	Leukemia, Lymphocytic, Chronic, B-Cell	58070	HP_0001871 | EFO_0004503	abnormality of blood and blood-forming tissues | hematological measurement	15	CHEMBL90555
TUBA3C	ENSG00000198033	Tubulin	CHEMBL501867	Tubulin inhibitor	NEGATIVE MODULATOR	VINCRISTINE SULFATE	1963	3	EFO_0000096	neoplasm of mature B-cells	D008224	Lymphoma, Follicular	58071	EFO_0000616 | EFO_0000540 | HP_0001197 | HP_0001871	neoplasm | immune system disease | abnormality of prenatal development or birth | abnormality of blood and blood-forming tissues	15	CHEMBL90555
TUBA3C	ENSG00000198033	Tubulin	CHEMBL501867	Tubulin inhibitor	NEGATIVE MODULATOR	VINCRISTINE SULFATE	1963	2	EFO_0000174	Ewing sarcoma	D012512	Sarcoma, Ewing	58072	EFO_0000616	neoplasm	15	CHEMBL90555
TUBA3C	ENSG00000198033	Tubulin	CHEMBL501867	Tubulin inhibitor	NEGATIVE MODULATOR	VINCRISTINE SULFATE	1963	3	EFO_0000183	Hodgkins lymphoma	D006689	Hodgkin Disease	58073	HP_0001871 | EFO_0004503 | EFO_0000616	abnormality of blood and blood-forming tissues | hematological measurement | neoplasm	15	CHEMBL90555
TUBA3C	ENSG00000198033	Tubulin	CHEMBL501867	Tubulin inhibitor	NEGATIVE MODULATOR	VINCRISTINE SULFATE	1963	3	EFO_0000209	T-cell acute lymphoblastic leukemia	D015456	Leukemia, Biphenotypic, Acute	58074	HP_0000924 | HP_0003011 | HP_0001871 | EFO_0000616 | EFO_0000540 | HP_0001197	abnormality of the skeletal system | abnormality of the musculature | abnormality of blood and blood-forming tissues | neoplasm | immune system disease | abnormality of prenatal development or birth	15	CHEMBL90555
TUBA3C	ENSG00000198033	Tubulin	CHEMBL501867	Tubulin inhibitor	NEGATIVE MODULATOR	VINCRISTINE SULFATE	1963	3	EFO_0000211	unspecified peripheral T-cell lymphoma	D016411	Lymphoma, T-Cell, Peripheral	58075	EFO_0000616 | HP_0001197 | HP_0001871	neoplasm | abnormality of prenatal development or birth | abnormality of blood and blood-forming tissues	15	CHEMBL90555
TUBA3C	ENSG00000198033	Tubulin	CHEMBL501867	Tubulin inhibitor	NEGATIVE MODULATOR	VINCRISTINE SULFATE	1963	3	EFO_0000248	alveolar rhabdomyosarcoma	D018232	Rhabdomyosarcoma, Alveolar	58076	HP_0000924 | HP_0003011 | EFO_0000616	abnormality of the skeletal system | abnormality of the musculature | neoplasm	15	CHEMBL90555
TUBA3C	ENSG00000198033	Tubulin	CHEMBL501867	Tubulin inhibitor	NEGATIVE MODULATOR	VINCRISTINE SULFATE	1963	2	EFO_0000309	Burkitts lymphoma	D002051	Burkitt Lymphoma	58077	HP_0001871 | EFO_0000616 | EFO_0005741 | EFO_0000540 | HP_0001197	abnormality of blood and blood-forming tissues | neoplasm | infectious disease | immune system disease | abnormality of prenatal development or birth	15	CHEMBL90555
TUBA3C	ENSG00000198033	Tubulin	CHEMBL501867	Tubulin inhibitor	NEGATIVE MODULATOR	VINCRISTINE SULFATE	1963	3	EFO_0000313	carcinoma	D002277	Carcinoma	58078	EFO_0000616	neoplasm	15	CHEMBL90555
TUBA3C	ENSG00000198033	Tubulin	CHEMBL501867	Tubulin inhibitor	NEGATIVE MODULATOR	VINCRISTINE SULFATE	1963	3	EFO_0000403	diffuse large B-cell lymphoma	D016403	Lymphoma, Large B-Cell, Diffuse	58080	EFO_0000616 | EFO_0000540 | HP_0001197 | HP_0001871	neoplasm | immune system disease | abnormality of prenatal development or birth | abnormality of blood and blood-forming tissues	15	CHEMBL90555
TUBA3C	ENSG00000198033	Tubulin	CHEMBL501867	Tubulin inhibitor	NEGATIVE MODULATOR	VINCRISTINE SULFATE	1963	3	EFO_0000437	embryonal rhabdomyosarcoma	D018233	Rhabdomyosarcoma, Embryonal	58081	HP_0000924 | HP_0003011 | EFO_0000616	abnormality of the skeletal system | abnormality of the musculature | neoplasm	15	CHEMBL90555
TUBA3C	ENSG00000198033	Tubulin	CHEMBL501867	Tubulin inhibitor	NEGATIVE MODULATOR	VINCRISTINE SULFATE	1963	3	EFO_0000565	leukemia	D007938	Leukemia	58082	HP_0000924 | HP_0003011 | EFO_0000540 | EFO_0000616 | HP_0001871	abnormality of the skeletal system | abnormality of the musculature | immune system disease | neoplasm | abnormality of blood and blood-forming tissues	15	CHEMBL90555
TUBA3C	ENSG00000198033	Tubulin	CHEMBL501867	Tubulin inhibitor	NEGATIVE MODULATOR	VINCRISTINE SULFATE	1963	3	EFO_0000574	lymphoma	D008223	Lymphoma	58083	EFO_0000616 | HP_0001197 | HP_0001871	neoplasm | abnormality of prenatal development or birth | abnormality of blood and blood-forming tissues	15	CHEMBL90555
TUBA3C	ENSG00000198033	Tubulin	CHEMBL501867	Tubulin inhibitor	NEGATIVE MODULATOR	VINCRISTINE SULFATE	1963	3	EFO_0000588	mesothelioma	D008654	Mesothelioma	58084	EFO_0000616	neoplasm	15	CHEMBL90555
TUBA3C	ENSG00000198033	Tubulin	CHEMBL501867	Tubulin inhibitor	NEGATIVE MODULATOR	VINCRISTINE SULFATE	1963	3	EFO_0000616	neoplasm	D009369	Neoplasms	58085	EFO_0000616	neoplasm	15	CHEMBL90555
TUBA3C	ENSG00000198033	Tubulin	CHEMBL501867	Tubulin inhibitor	NEGATIVE MODULATOR	VINCRISTINE SULFATE	1963	3	EFO_0000621	neuroblastoma	D009447	Neuroblastoma	58086	EFO_0000616 | EFO_0000618	neoplasm | nervous system disease	15	CHEMBL90555
TUBA3C	ENSG00000198033	Tubulin	CHEMBL501867	Tubulin inhibitor	NEGATIVE MODULATOR	VINCRISTINE SULFATE	1963	3	EFO_0000691	sarcoma	D012509	Sarcoma	58087	EFO_0000616	neoplasm	15	CHEMBL90555
TUBA3C	ENSG00000198033	Tubulin	CHEMBL501867	Tubulin inhibitor	NEGATIVE MODULATOR	VINCRISTINE SULFATE	1963	3	EFO_0001378	multiple myeloma	D009101	Multiple Myeloma	58090	HP_0001871 | EFO_0004503 | EFO_0004872 | EFO_0000540 | HP_0002715 | EFO_0000616	abnormality of blood and blood-forming tissues | hematological measurement | inflammatory biomarker measurement | immune system disease | abnormality of the immune system | neoplasm	15	CHEMBL90555
TUBA3C	ENSG00000198033	Tubulin	CHEMBL501867	Tubulin inhibitor	NEGATIVE MODULATOR	VINCRISTINE SULFATE	1963	3	EFO_0002918	rhabdomyosarcoma	D012208	Rhabdomyosarcoma	58093	HP_0000924 | HP_0003011 | EFO_0000616	abnormality of the skeletal system | abnormality of the musculature | neoplasm	15	CHEMBL90555
TUBA3C	ENSG00000198033	Tubulin	CHEMBL501867	Tubulin inhibitor	NEGATIVE MODULATOR	VINCRISTINE SULFATE	1963	3	EFO_0002939	medulloblastoma	D008527	Medulloblastoma	58094	EFO_0000616 | EFO_0000618	neoplasm | nervous system disease	15	CHEMBL90555
TUBA3C	ENSG00000198033	Tubulin	CHEMBL501867	Tubulin inhibitor	NEGATIVE MODULATOR	VINCRISTINE SULFATE	1963	2	EFO_0003032	anaplastic large cell lymphoma	D017728	Lymphoma, Large-Cell, Anaplastic	58095	EFO_0000616 | HP_0001197 | HP_0001871	neoplasm | abnormality of prenatal development or birth | abnormality of blood and blood-forming tissues	15	CHEMBL90555
TUBA3C	ENSG00000198033	Tubulin	CHEMBL501867	Tubulin inhibitor	NEGATIVE MODULATOR	VINCRISTINE SULFATE	1963	1	EFO_0004289	lymphoid leukemia	D007945	Leukemia, Lymphoid	58096	EFO_0000616 | HP_0001871 | EFO_0004503	neoplasm | abnormality of blood and blood-forming tissues | hematological measurement	15	CHEMBL90555
TUBA3C	ENSG00000198033	Tubulin	CHEMBL501867	Tubulin inhibitor	NEGATIVE MODULATOR	VINCRISTINE SULFATE	1963	3	EFO_0005235	primitive neuroectodermal tumor	D018242	Neuroectodermal Tumors, Primitive	58097	EFO_0000616 | EFO_0000618	neoplasm | nervous system disease	15	CHEMBL90555
TUBA3C	ENSG00000198033	Tubulin	CHEMBL501867	Tubulin inhibitor	NEGATIVE MODULATOR	VINCRISTINE SULFATE	1963	3	EFO_0005952	non-Hodgkins lymphoma	D008228	Lymphoma, Non-Hodgkin	58099	EFO_0000616 | HP_0001871 | EFO_0004503	neoplasm | abnormality of blood and blood-forming tissues | hematological measurement	15	CHEMBL90555
TUBA3C	ENSG00000198033	Tubulin	CHEMBL501867	Tubulin inhibitor	NEGATIVE MODULATOR	VINCRISTINE SULFATE	1963	3	EFO_0006859	head and neck malignant neoplasia	D006258	Head and Neck Neoplasms	58100	EFO_0000616	neoplasm	15	CHEMBL90555
TUBA3C	ENSG00000198033	Tubulin	CHEMBL501867	Tubulin inhibitor	NEGATIVE MODULATOR	VINCRISTINE SULFATE	1963	3	EFO_1000292	Hepatoblastoma	D018197	Hepatoblastoma	58103	EFO_0000616 | EFO_0000589	neoplasm | metabolic disease	15	CHEMBL90555
TUBA3C	ENSG00000198033	Tubulin	CHEMBL501867	Tubulin inhibitor	NEGATIVE MODULATOR	VINCRISTINE SULFATE	1963	2	EFO_1001365	Lymphoma, AIDS-Related	D016483	Lymphoma, AIDS-Related	58104	EFO_0000616 | HP_0001197 | HP_0001871	neoplasm | abnormality of prenatal development or birth | abnormality of blood and blood-forming tissues	15	CHEMBL90555
TUBA3C	ENSG00000198033	Tubulin	CHEMBL501867	Tubulin inhibitor	NEGATIVE MODULATOR	VINCRISTINE SULFATE	1963	3	EFO_1001469	Mantle cell lymphoma	D020522	Lymphoma, Mantle-Cell	58105	EFO_0000616 | EFO_0000540 | HP_0001197 | HP_0001871	neoplasm | immune system disease | abnormality of prenatal development or birth | abnormality of blood and blood-forming tissues	15	CHEMBL90555
TUBA3C	ENSG00000198033	Tubulin	CHEMBL501867	Tubulin inhibitor	NEGATIVE MODULATOR	VINCRISTINE SULFATE	1963	3	EFO_1001951	colorectal carcinoma	D015179	Colorectal Neoplasms	58106	EFO_0000616 | EFO_0000405	neoplasm | digestive system disease	15	CHEMBL90555
TUBA3C	ENSG00000198033	Tubulin	CHEMBL501867	Tubulin inhibitor	NEGATIVE MODULATOR	VINCRISTINE SULFATE	1963	2	EFO_0000765	AIDS	D000163	Acquired Immunodeficiency Syndrome	108434	EFO_0000512 | EFO_0005741 | EFO_0000540 | HP_0001197	reproductive system disease | infectious disease | immune system disease | abnormality of prenatal development or birth	15	CHEMBL90555
TUBA3C	ENSG00000198033	Tubulin	CHEMBL501867	Tubulin inhibitor	NEGATIVE MODULATOR	VINCRISTINE SULFATE	1963	3	EFO_0003833	brain neoplasm	D001932	Brain Neoplasms	108435	EFO_0000616 | EFO_0000618	neoplasm | nervous system disease	15	CHEMBL90555
TUBA3C	ENSG00000198033	Tubulin	CHEMBL501867	Tubulin inhibitor	NEGATIVE MODULATOR	VINCRISTINE SULFATE	1963	1	EFO_0009441	Waldenstrom macroglobulinemia	D008258	Waldenstrom Macroglobulinemia	108436	HP_0001871 | EFO_0000616 | EFO_0000589 | EFO_0000540 | HP_0001197	abnormality of blood and blood-forming tissues | neoplasm | metabolic disease | immune system disease | abnormality of prenatal development or birth	15	CHEMBL90555
TUBA3C	ENSG00000198033	Tubulin	CHEMBL501867	Tubulin inhibitor	NEGATIVE MODULATOR	VINCRISTINE SULFATE	1963	3	EFO_0000272	astrocytoma	D001254	Astrocytoma	117776	EFO_0000616 | EFO_0000618	neoplasm | nervous system disease	15	CHEMBL90555
TUBA3C	ENSG00000198033	Tubulin	CHEMBL501867	Tubulin inhibitor	NEGATIVE MODULATOR	VINCRISTINE SULFATE	1963	3	EFO_0000558	Kaposi's sarcoma	D012514	Sarcoma, Kaposi	117777	EFO_0000616 | EFO_0000319 | EFO_0005741	neoplasm | cardiovascular disease | infectious disease	15	CHEMBL90555
TUBA3C	ENSG00000198033	Tubulin	CHEMBL501867	Tubulin inhibitor	NEGATIVE MODULATOR	VINCRISTINE SULFATE	1963	2	EFO_1000131	Blast Phase Chronic Myelogenous Leukemia, BCR-ABL1 Positive	D001752	Blast Crisis	117778	EFO_0000616 | HP_0001871	neoplasm | abnormality of blood and blood-forming tissues	15	CHEMBL90555
TUBA3C	ENSG00000198033	Tubulin	CHEMBL501867	Tubulin inhibitor	NEGATIVE MODULATOR	VINCRISTINE SULFATE	1963	3	EFO_1000158	Central Nervous System Neoplasm	D016543	Central Nervous System Neoplasms	117779	EFO_0000616 | EFO_0000618	neoplasm | nervous system disease	15	CHEMBL90555
TUBA3C	ENSG00000198033	Tubulin	CHEMBL501867	Tubulin inhibitor	NEGATIVE MODULATOR	VINCRISTINE SULFATE	1963	3	EFO_1001042	mesenchymoma	D008637	Mesenchymoma	117780	EFO_0000616	neoplasm	15	CHEMBL90555
TUBA3C	ENSG00000198033	Tubulin	CHEMBL501867	Tubulin inhibitor	NEGATIVE MODULATOR	VINCRISTINE SULFATE	1963	1	HP_0001871	Abnormality of blood and blood-forming tissues	D006402	Hematologic Diseases	117781	EFO_0000319 | HP_0001871 | HP_0001197	cardiovascular disease | abnormality of blood and blood-forming tissues | abnormality of prenatal development or birth	15	CHEMBL90555
TUBA3C	ENSG00000198033	Tubulin	CHEMBL501867	Tubulin inhibitor	NEGATIVE MODULATOR	VINCRISTINE SULFATE	1963	3	MONDO_0000870	childhood acute lymphoblastic leukemia	D054198	Precursor Cell Lymphoblastic Leukemia-Lymphoma	117782	HP_0000924 | HP_0003011 | HP_0001871 | EFO_0000616 | EFO_0000540 | HP_0001197 | EFO_1001986	abnormality of the skeletal system | abnormality of the musculature | abnormality of blood and blood-forming tissues | neoplasm | immune system disease | abnormality of prenatal development or birth | connective tissue disease	15	CHEMBL90555
TUBA3C	ENSG00000198033	Tubulin	CHEMBL501867	Tubulin inhibitor	NEGATIVE MODULATOR	VINCRISTINE SULFATE	1963	3	MONDO_0000873	lymphoblastic lymphoma	D054198	Precursor Cell Lymphoblastic Leukemia-Lymphoma	117783	EFO_0000616 | HP_0001197 | HP_0001871	neoplasm | abnormality of prenatal development or birth | abnormality of blood and blood-forming tissues	15	CHEMBL90555
TUBA3C	ENSG00000198033	Tubulin	CHEMBL501867	Tubulin inhibitor	NEGATIVE MODULATOR	VINCRISTINE SULFATE	1963	3	MONDO_0002367	kidney cancer	D007680	Kidney Neoplasms	117784	EFO_0000616 | HP_0000079	neoplasm | abnormality of the urinary system	15	CHEMBL90555
TUBA3C	ENSG00000198033	Tubulin	CHEMBL501867	Tubulin inhibitor	NEGATIVE MODULATOR	VINCRISTINE SULFATE	1963	3	MONDO_0002974	cervical cancer	D002583	Uterine Cervical Neoplasms	117785	EFO_0000616 | EFO_0000512	neoplasm | reproductive system disease	15	CHEMBL90555
TUBA3C	ENSG00000198033	Tubulin	CHEMBL501867	Tubulin inhibitor	NEGATIVE MODULATOR	VINCRISTINE SULFATE	1963	3	MONDO_0008903	lung cancer	D008175	Lung Neoplasms	117786	EFO_0000616 | EFO_0000684	neoplasm | respiratory system disease	15	CHEMBL90555
TUBA3C	ENSG00000198033	Tubulin	CHEMBL501867	Tubulin inhibitor	NEGATIVE MODULATOR	VINCRISTINE SULFATE	1963	3	MONDO_0009348	classic Hodgkin lymphoma	D006689	Hodgkin Disease	117787	EFO_0000616 | EFO_0005741 | HP_0001197 | HP_0001871	neoplasm | infectious disease | abnormality of prenatal development or birth | abnormality of blood and blood-forming tissues	15	CHEMBL90555
TUBA3C	ENSG00000198033	Tubulin	CHEMBL501867	Tubulin inhibitor	NEGATIVE MODULATOR	VINCRISTINE SULFATE	1963	2	MONDO_0015540	hemophagocytic syndrome	D051359	Lymphohistiocytosis, Hemophagocytic	117788	EFO_0000540 | HP_0001871	immune system disease | abnormality of blood and blood-forming tissues	15	CHEMBL90555
TUBA3C	ENSG00000198033	Tubulin	CHEMBL501867	Tubulin inhibitor	NEGATIVE MODULATOR	VINCRISTINE SULFATE	1963	2	MONDO_0018271	peripheral primitive neuroectodermal tumor	D018241	Neuroectodermal Tumors, Primitive, Peripheral	117789	EFO_0000616 | EFO_0000618	neoplasm | nervous system disease	15	CHEMBL90555
TUBA3C	ENSG00000198033	Tubulin	CHEMBL501867	Tubulin inhibitor	NEGATIVE MODULATOR	VINCRISTINE SULFATE	1963	3	MONDO_0018906	follicular lymphoma	D008224	Lymphoma, Follicular	117790	EFO_0000616 | EFO_0000540 | HP_0001197 | HP_0001871	neoplasm | immune system disease | abnormality of prenatal development or birth | abnormality of blood and blood-forming tissues	15	CHEMBL90555
TUBA3C	ENSG00000198033	Tubulin	CHEMBL501867	Tubulin inhibitor	NEGATIVE MODULATOR	VINCRISTINE SULFATE	1963	3	MONDO_0019471	adult T-cell leukemia/lymphoma	D015459	Leukemia-Lymphoma, Adult T-Cell	117791	HP_0001871 | EFO_0000616 | EFO_0005741 | EFO_0000540 | HP_0001197 | EFO_1001986 | HP_0000924 | HP_0003011 | EFO_0010285	abnormality of blood and blood-forming tissues | neoplasm | infectious disease | immune system disease | abnormality of prenatal development or birth | connective tissue disease | abnormality of the skeletal system | abnormality of the musculature | integumentary system disease	15	CHEMBL90555
TUBA3C	ENSG00000198033	Tubulin	CHEMBL501867	Tubulin inhibitor	NEGATIVE MODULATOR	VINCRISTINE SULFATE	1963	3	MONDO_0044917	T-lymphoblastic lymphoma	D054218	Precursor T-Cell Lymphoblastic Leukemia-Lymphoma	117792	EFO_0000616 | HP_0001197 | HP_0001871	neoplasm | abnormality of prenatal development or birth | abnormality of blood and blood-forming tissues	15	CHEMBL90555
TUBA3C	ENSG00000198033	Tubulin	CHEMBL501867	Tubulin inhibitor	NEGATIVE MODULATOR	VINCRISTINE SULFATE	1963	3	MONDO_0000430	mature T-cell and NK-cell non-Hodgkin lymphoma	D016411	Lymphoma, T-Cell, Peripheral	137645	EFO_0000616 | HP_0001197 | HP_0001871	neoplasm | abnormality of prenatal development or birth | abnormality of blood and blood-forming tissues	15	CHEMBL90555
TUBA3C	ENSG00000198033	Tubulin	CHEMBL501867	Tubulin inhibitor	NEGATIVE MODULATOR	VINCRISTINE SULFATE	1963	3	MONDO_0008380	retinoblastoma	D012175	Retinoblastoma	137647	EFO_0000616 | EFO_0003966 | EFO_0000618	neoplasm | eye disease | nervous system disease	15	CHEMBL90555
TUBA3C	ENSG00000198033	Tubulin	CHEMBL501867	Tubulin inhibitor	NEGATIVE MODULATOR	VINCRISTINE SULFATE	1963	2	MONDO_0018975	neurofibromatosis type 1	D009456	Neurofibromatosis 1	137648	HP_0000924 | HP_0003011 | HP_0000079 | EFO_0003966 | EFO_0000618 | EFO_0000319 | EFO_0000616 | HP_0001197	abnormality of the skeletal system | abnormality of the musculature | abnormality of the urinary system | eye disease | nervous system disease | cardiovascular disease | neoplasm | abnormality of prenatal development or birth	15	CHEMBL90555
TUBA3C	ENSG00000198033	Tubulin	CHEMBL501867	Tubulin inhibitor	NEGATIVE MODULATOR	VINCRISTINE SULFATE	1963	3	EFO_0000502	ganglioneuroblastoma	D018305	Ganglioneuroblastoma	144578	EFO_0000616 | EFO_0000618	neoplasm | nervous system disease	15	CHEMBL90555
TUBA3C	ENSG00000198033	Tubulin	CHEMBL501867	Tubulin inhibitor	NEGATIVE MODULATOR	VINCRISTINE SULFATE	1963	3	MONDO_0019004	kidney Wilms tumor	D009396	Wilms Tumor	144579	EFO_0000616 | HP_0000079	neoplasm | abnormality of the urinary system	15	CHEMBL90555
TUBA4A	ENSG00000127824	Tubulin	CHEMBL501867	Tubulin inhibitor	NEGATIVE MODULATOR	VINCRISTINE SULFATE	1963	3	EFO_0000220	acute lymphoblastic leukemia	D054198	Precursor Cell Lymphoblastic Leukemia-Lymphoma	24051	HP_0000924 | HP_0003011 | HP_0001871 | EFO_0000616 | EFO_0000540 | HP_0001197	abnormality of the skeletal system | abnormality of the musculature | abnormality of blood and blood-forming tissues | neoplasm | immune system disease | abnormality of prenatal development or birth	15	CHEMBL90555
TUBA4A	ENSG00000127824	Tubulin	CHEMBL501867	Tubulin inhibitor	NEGATIVE MODULATOR	VINCRISTINE SULFATE	1963	1	EFO_0000756	melanoma	D008545	Melanoma	27505	EFO_0000616 | EFO_0010285	neoplasm | integumentary system disease	15	CHEMBL90555
TUBA4A	ENSG00000127824	Tubulin	CHEMBL501867	Tubulin inhibitor	NEGATIVE MODULATOR	VINCRISTINE SULFATE	1963	2	EFO_0000222	acute myeloid leukemia	D015470	Leukemia, Myeloid, Acute	46296	HP_0001871 | EFO_0000616 | EFO_0004503	abnormality of blood and blood-forming tissues | neoplasm | hematological measurement	15	CHEMBL90555
TUBA4A	ENSG00000127824	Tubulin	CHEMBL501867	Tubulin inhibitor	NEGATIVE MODULATOR	VINCRISTINE SULFATE	1963	3	EFO_0000094	B-cell acute lymphoblastic leukemia	D015456	Leukemia, Biphenotypic, Acute	58069	HP_0000924 | HP_0003011 | HP_0001871 | EFO_0000616 | EFO_0000540 | HP_0001197	abnormality of the skeletal system | abnormality of the musculature | abnormality of blood and blood-forming tissues | neoplasm | immune system disease | abnormality of prenatal development or birth	15	CHEMBL90555
TUBA4A	ENSG00000127824	Tubulin	CHEMBL501867	Tubulin inhibitor	NEGATIVE MODULATOR	VINCRISTINE SULFATE	1963	3	EFO_0000095	chronic lymphocytic leukemia	D015451	Leukemia, Lymphocytic, Chronic, B-Cell	58070	HP_0001871 | EFO_0004503	abnormality of blood and blood-forming tissues | hematological measurement	15	CHEMBL90555
TUBA4A	ENSG00000127824	Tubulin	CHEMBL501867	Tubulin inhibitor	NEGATIVE MODULATOR	VINCRISTINE SULFATE	1963	3	EFO_0000096	neoplasm of mature B-cells	D008224	Lymphoma, Follicular	58071	EFO_0000616 | EFO_0000540 | HP_0001197 | HP_0001871	neoplasm | immune system disease | abnormality of prenatal development or birth | abnormality of blood and blood-forming tissues	15	CHEMBL90555
TUBA4A	ENSG00000127824	Tubulin	CHEMBL501867	Tubulin inhibitor	NEGATIVE MODULATOR	VINCRISTINE SULFATE	1963	2	EFO_0000174	Ewing sarcoma	D012512	Sarcoma, Ewing	58072	EFO_0000616	neoplasm	15	CHEMBL90555
TUBA4A	ENSG00000127824	Tubulin	CHEMBL501867	Tubulin inhibitor	NEGATIVE MODULATOR	VINCRISTINE SULFATE	1963	3	EFO_0000183	Hodgkins lymphoma	D006689	Hodgkin Disease	58073	HP_0001871 | EFO_0004503 | EFO_0000616	abnormality of blood and blood-forming tissues | hematological measurement | neoplasm	15	CHEMBL90555
TUBA4A	ENSG00000127824	Tubulin	CHEMBL501867	Tubulin inhibitor	NEGATIVE MODULATOR	VINCRISTINE SULFATE	1963	3	EFO_0000209	T-cell acute lymphoblastic leukemia	D015456	Leukemia, Biphenotypic, Acute	58074	HP_0000924 | HP_0003011 | HP_0001871 | EFO_0000616 | EFO_0000540 | HP_0001197	abnormality of the skeletal system | abnormality of the musculature | abnormality of blood and blood-forming tissues | neoplasm | immune system disease | abnormality of prenatal development or birth	15	CHEMBL90555
TUBA4A	ENSG00000127824	Tubulin	CHEMBL501867	Tubulin inhibitor	NEGATIVE MODULATOR	VINCRISTINE SULFATE	1963	3	EFO_0000211	unspecified peripheral T-cell lymphoma	D016411	Lymphoma, T-Cell, Peripheral	58075	EFO_0000616 | HP_0001197 | HP_0001871	neoplasm | abnormality of prenatal development or birth | abnormality of blood and blood-forming tissues	15	CHEMBL90555
TUBA4A	ENSG00000127824	Tubulin	CHEMBL501867	Tubulin inhibitor	NEGATIVE MODULATOR	VINCRISTINE SULFATE	1963	3	EFO_0000248	alveolar rhabdomyosarcoma	D018232	Rhabdomyosarcoma, Alveolar	58076	HP_0000924 | HP_0003011 | EFO_0000616	abnormality of the skeletal system | abnormality of the musculature | neoplasm	15	CHEMBL90555
TUBA4A	ENSG00000127824	Tubulin	CHEMBL501867	Tubulin inhibitor	NEGATIVE MODULATOR	VINCRISTINE SULFATE	1963	2	EFO_0000309	Burkitts lymphoma	D002051	Burkitt Lymphoma	58077	HP_0001871 | EFO_0000616 | EFO_0005741 | EFO_0000540 | HP_0001197	abnormality of blood and blood-forming tissues | neoplasm | infectious disease | immune system disease | abnormality of prenatal development or birth	15	CHEMBL90555
TUBA4A	ENSG00000127824	Tubulin	CHEMBL501867	Tubulin inhibitor	NEGATIVE MODULATOR	VINCRISTINE SULFATE	1963	3	EFO_0000313	carcinoma	D002277	Carcinoma	58078	EFO_0000616	neoplasm	15	CHEMBL90555
TUBA4A	ENSG00000127824	Tubulin	CHEMBL501867	Tubulin inhibitor	NEGATIVE MODULATOR	VINCRISTINE SULFATE	1963	3	EFO_0000403	diffuse large B-cell lymphoma	D016403	Lymphoma, Large B-Cell, Diffuse	58080	EFO_0000616 | EFO_0000540 | HP_0001197 | HP_0001871	neoplasm | immune system disease | abnormality of prenatal development or birth | abnormality of blood and blood-forming tissues	15	CHEMBL90555
TUBA4A	ENSG00000127824	Tubulin	CHEMBL501867	Tubulin inhibitor	NEGATIVE MODULATOR	VINCRISTINE SULFATE	1963	3	EFO_0000437	embryonal rhabdomyosarcoma	D018233	Rhabdomyosarcoma, Embryonal	58081	HP_0000924 | HP_0003011 | EFO_0000616	abnormality of the skeletal system | abnormality of the musculature | neoplasm	15	CHEMBL90555
TUBA4A	ENSG00000127824	Tubulin	CHEMBL501867	Tubulin inhibitor	NEGATIVE MODULATOR	VINCRISTINE SULFATE	1963	3	EFO_0000565	leukemia	D007938	Leukemia	58082	HP_0000924 | HP_0003011 | EFO_0000540 | EFO_0000616 | HP_0001871	abnormality of the skeletal system | abnormality of the musculature | immune system disease | neoplasm | abnormality of blood and blood-forming tissues	15	CHEMBL90555
TUBA4A	ENSG00000127824	Tubulin	CHEMBL501867	Tubulin inhibitor	NEGATIVE MODULATOR	VINCRISTINE SULFATE	1963	3	EFO_0000574	lymphoma	D008223	Lymphoma	58083	EFO_0000616 | HP_0001197 | HP_0001871	neoplasm | abnormality of prenatal development or birth | abnormality of blood and blood-forming tissues	15	CHEMBL90555
TUBA4A	ENSG00000127824	Tubulin	CHEMBL501867	Tubulin inhibitor	NEGATIVE MODULATOR	VINCRISTINE SULFATE	1963	3	EFO_0000588	mesothelioma	D008654	Mesothelioma	58084	EFO_0000616	neoplasm	15	CHEMBL90555
TUBA4A	ENSG00000127824	Tubulin	CHEMBL501867	Tubulin inhibitor	NEGATIVE MODULATOR	VINCRISTINE SULFATE	1963	3	EFO_0000616	neoplasm	D009369	Neoplasms	58085	EFO_0000616	neoplasm	15	CHEMBL90555
TUBA4A	ENSG00000127824	Tubulin	CHEMBL501867	Tubulin inhibitor	NEGATIVE MODULATOR	VINCRISTINE SULFATE	1963	3	EFO_0000621	neuroblastoma	D009447	Neuroblastoma	58086	EFO_0000616 | EFO_0000618	neoplasm | nervous system disease	15	CHEMBL90555
TUBA4A	ENSG00000127824	Tubulin	CHEMBL501867	Tubulin inhibitor	NEGATIVE MODULATOR	VINCRISTINE SULFATE	1963	3	EFO_0000691	sarcoma	D012509	Sarcoma	58087	EFO_0000616	neoplasm	15	CHEMBL90555
TUBA4A	ENSG00000127824	Tubulin	CHEMBL501867	Tubulin inhibitor	NEGATIVE MODULATOR	VINCRISTINE SULFATE	1963	3	EFO_0001378	multiple myeloma	D009101	Multiple Myeloma	58090	HP_0001871 | EFO_0004503 | EFO_0004872 | EFO_0000540 | HP_0002715 | EFO_0000616	abnormality of blood and blood-forming tissues | hematological measurement | inflammatory biomarker measurement | immune system disease | abnormality of the immune system | neoplasm	15	CHEMBL90555
TUBA4A	ENSG00000127824	Tubulin	CHEMBL501867	Tubulin inhibitor	NEGATIVE MODULATOR	VINCRISTINE SULFATE	1963	3	EFO_0002918	rhabdomyosarcoma	D012208	Rhabdomyosarcoma	58093	HP_0000924 | HP_0003011 | EFO_0000616	abnormality of the skeletal system | abnormality of the musculature | neoplasm	15	CHEMBL90555
TUBA4A	ENSG00000127824	Tubulin	CHEMBL501867	Tubulin inhibitor	NEGATIVE MODULATOR	VINCRISTINE SULFATE	1963	3	EFO_0002939	medulloblastoma	D008527	Medulloblastoma	58094	EFO_0000616 | EFO_0000618	neoplasm | nervous system disease	15	CHEMBL90555
TUBA4A	ENSG00000127824	Tubulin	CHEMBL501867	Tubulin inhibitor	NEGATIVE MODULATOR	VINCRISTINE SULFATE	1963	2	EFO_0003032	anaplastic large cell lymphoma	D017728	Lymphoma, Large-Cell, Anaplastic	58095	EFO_0000616 | HP_0001197 | HP_0001871	neoplasm | abnormality of prenatal development or birth | abnormality of blood and blood-forming tissues	15	CHEMBL90555
TUBA4A	ENSG00000127824	Tubulin	CHEMBL501867	Tubulin inhibitor	NEGATIVE MODULATOR	VINCRISTINE SULFATE	1963	1	EFO_0004289	lymphoid leukemia	D007945	Leukemia, Lymphoid	58096	EFO_0000616 | HP_0001871 | EFO_0004503	neoplasm | abnormality of blood and blood-forming tissues | hematological measurement	15	CHEMBL90555
TUBA4A	ENSG00000127824	Tubulin	CHEMBL501867	Tubulin inhibitor	NEGATIVE MODULATOR	VINCRISTINE SULFATE	1963	3	EFO_0005235	primitive neuroectodermal tumor	D018242	Neuroectodermal Tumors, Primitive	58097	EFO_0000616 | EFO_0000618	neoplasm | nervous system disease	15	CHEMBL90555
TUBA4A	ENSG00000127824	Tubulin	CHEMBL501867	Tubulin inhibitor	NEGATIVE MODULATOR	VINCRISTINE SULFATE	1963	3	EFO_0005952	non-Hodgkins lymphoma	D008228	Lymphoma, Non-Hodgkin	58099	EFO_0000616 | HP_0001871 | EFO_0004503	neoplasm | abnormality of blood and blood-forming tissues | hematological measurement	15	CHEMBL90555
TUBA4A	ENSG00000127824	Tubulin	CHEMBL501867	Tubulin inhibitor	NEGATIVE MODULATOR	VINCRISTINE SULFATE	1963	3	EFO_0006859	head and neck malignant neoplasia	D006258	Head and Neck Neoplasms	58100	EFO_0000616	neoplasm	15	CHEMBL90555
TUBA4A	ENSG00000127824	Tubulin	CHEMBL501867	Tubulin inhibitor	NEGATIVE MODULATOR	VINCRISTINE SULFATE	1963	3	EFO_1000292	Hepatoblastoma	D018197	Hepatoblastoma	58103	EFO_0000616 | EFO_0000589	neoplasm | metabolic disease	15	CHEMBL90555
TUBA4A	ENSG00000127824	Tubulin	CHEMBL501867	Tubulin inhibitor	NEGATIVE MODULATOR	VINCRISTINE SULFATE	1963	2	EFO_1001365	Lymphoma, AIDS-Related	D016483	Lymphoma, AIDS-Related	58104	EFO_0000616 | HP_0001197 | HP_0001871	neoplasm | abnormality of prenatal development or birth | abnormality of blood and blood-forming tissues	15	CHEMBL90555
TUBA4A	ENSG00000127824	Tubulin	CHEMBL501867	Tubulin inhibitor	NEGATIVE MODULATOR	VINCRISTINE SULFATE	1963	3	EFO_1001469	Mantle cell lymphoma	D020522	Lymphoma, Mantle-Cell	58105	EFO_0000616 | EFO_0000540 | HP_0001197 | HP_0001871	neoplasm | immune system disease | abnormality of prenatal development or birth | abnormality of blood and blood-forming tissues	15	CHEMBL90555
TUBA4A	ENSG00000127824	Tubulin	CHEMBL501867	Tubulin inhibitor	NEGATIVE MODULATOR	VINCRISTINE SULFATE	1963	3	EFO_1001951	colorectal carcinoma	D015179	Colorectal Neoplasms	58106	EFO_0000616 | EFO_0000405	neoplasm | digestive system disease	15	CHEMBL90555
TUBA4A	ENSG00000127824	Tubulin	CHEMBL501867	Tubulin inhibitor	NEGATIVE MODULATOR	VINCRISTINE SULFATE	1963	2	EFO_0000765	AIDS	D000163	Acquired Immunodeficiency Syndrome	108434	EFO_0000512 | EFO_0005741 | EFO_0000540 | HP_0001197	reproductive system disease | infectious disease | immune system disease | abnormality of prenatal development or birth	15	CHEMBL90555
TUBA4A	ENSG00000127824	Tubulin	CHEMBL501867	Tubulin inhibitor	NEGATIVE MODULATOR	VINCRISTINE SULFATE	1963	3	EFO_0003833	brain neoplasm	D001932	Brain Neoplasms	108435	EFO_0000616 | EFO_0000618	neoplasm | nervous system disease	15	CHEMBL90555
TUBA4A	ENSG00000127824	Tubulin	CHEMBL501867	Tubulin inhibitor	NEGATIVE MODULATOR	VINCRISTINE SULFATE	1963	1	EFO_0009441	Waldenstrom macroglobulinemia	D008258	Waldenstrom Macroglobulinemia	108436	HP_0001871 | EFO_0000616 | EFO_0000589 | EFO_0000540 | HP_0001197	abnormality of blood and blood-forming tissues | neoplasm | metabolic disease | immune system disease | abnormality of prenatal development or birth	15	CHEMBL90555
TUBA4A	ENSG00000127824	Tubulin	CHEMBL501867	Tubulin inhibitor	NEGATIVE MODULATOR	VINCRISTINE SULFATE	1963	3	EFO_0000272	astrocytoma	D001254	Astrocytoma	117776	EFO_0000616 | EFO_0000618	neoplasm | nervous system disease	15	CHEMBL90555
TUBA4A	ENSG00000127824	Tubulin	CHEMBL501867	Tubulin inhibitor	NEGATIVE MODULATOR	VINCRISTINE SULFATE	1963	3	EFO_0000558	Kaposi's sarcoma	D012514	Sarcoma, Kaposi	117777	EFO_0000616 | EFO_0000319 | EFO_0005741	neoplasm | cardiovascular disease | infectious disease	15	CHEMBL90555
TUBA4A	ENSG00000127824	Tubulin	CHEMBL501867	Tubulin inhibitor	NEGATIVE MODULATOR	VINCRISTINE SULFATE	1963	2	EFO_1000131	Blast Phase Chronic Myelogenous Leukemia, BCR-ABL1 Positive	D001752	Blast Crisis	117778	EFO_0000616 | HP_0001871	neoplasm | abnormality of blood and blood-forming tissues	15	CHEMBL90555
TUBA4A	ENSG00000127824	Tubulin	CHEMBL501867	Tubulin inhibitor	NEGATIVE MODULATOR	VINCRISTINE SULFATE	1963	3	EFO_1000158	Central Nervous System Neoplasm	D016543	Central Nervous System Neoplasms	117779	EFO_0000616 | EFO_0000618	neoplasm | nervous system disease	15	CHEMBL90555
TUBA4A	ENSG00000127824	Tubulin	CHEMBL501867	Tubulin inhibitor	NEGATIVE MODULATOR	VINCRISTINE SULFATE	1963	3	EFO_1001042	mesenchymoma	D008637	Mesenchymoma	117780	EFO_0000616	neoplasm	15	CHEMBL90555
TUBA4A	ENSG00000127824	Tubulin	CHEMBL501867	Tubulin inhibitor	NEGATIVE MODULATOR	VINCRISTINE SULFATE	1963	1	HP_0001871	Abnormality of blood and blood-forming tissues	D006402	Hematologic Diseases	117781	EFO_0000319 | HP_0001871 | HP_0001197	cardiovascular disease | abnormality of blood and blood-forming tissues | abnormality of prenatal development or birth	15	CHEMBL90555
TUBA4A	ENSG00000127824	Tubulin	CHEMBL501867	Tubulin inhibitor	NEGATIVE MODULATOR	VINCRISTINE SULFATE	1963	3	MONDO_0000870	childhood acute lymphoblastic leukemia	D054198	Precursor Cell Lymphoblastic Leukemia-Lymphoma	117782	HP_0000924 | HP_0003011 | HP_0001871 | EFO_0000616 | EFO_0000540 | HP_0001197 | EFO_1001986	abnormality of the skeletal system | abnormality of the musculature | abnormality of blood and blood-forming tissues | neoplasm | immune system disease | abnormality of prenatal development or birth | connective tissue disease	15	CHEMBL90555
TUBA4A	ENSG00000127824	Tubulin	CHEMBL501867	Tubulin inhibitor	NEGATIVE MODULATOR	VINCRISTINE SULFATE	1963	3	MONDO_0000873	lymphoblastic lymphoma	D054198	Precursor Cell Lymphoblastic Leukemia-Lymphoma	117783	EFO_0000616 | HP_0001197 | HP_0001871	neoplasm | abnormality of prenatal development or birth | abnormality of blood and blood-forming tissues	15	CHEMBL90555
TUBA4A	ENSG00000127824	Tubulin	CHEMBL501867	Tubulin inhibitor	NEGATIVE MODULATOR	VINCRISTINE SULFATE	1963	3	MONDO_0002367	kidney cancer	D007680	Kidney Neoplasms	117784	EFO_0000616 | HP_0000079	neoplasm | abnormality of the urinary system	15	CHEMBL90555
TUBA4A	ENSG00000127824	Tubulin	CHEMBL501867	Tubulin inhibitor	NEGATIVE MODULATOR	VINCRISTINE SULFATE	1963	3	MONDO_0002974	cervical cancer	D002583	Uterine Cervical Neoplasms	117785	EFO_0000616 | EFO_0000512	neoplasm | reproductive system disease	15	CHEMBL90555
TUBA4A	ENSG00000127824	Tubulin	CHEMBL501867	Tubulin inhibitor	NEGATIVE MODULATOR	VINCRISTINE SULFATE	1963	3	MONDO_0008903	lung cancer	D008175	Lung Neoplasms	117786	EFO_0000616 | EFO_0000684	neoplasm | respiratory system disease	15	CHEMBL90555
TUBA4A	ENSG00000127824	Tubulin	CHEMBL501867	Tubulin inhibitor	NEGATIVE MODULATOR	VINCRISTINE SULFATE	1963	3	MONDO_0009348	classic Hodgkin lymphoma	D006689	Hodgkin Disease	117787	EFO_0000616 | EFO_0005741 | HP_0001197 | HP_0001871	neoplasm | infectious disease | abnormality of prenatal development or birth | abnormality of blood and blood-forming tissues	15	CHEMBL90555
TUBA4A	ENSG00000127824	Tubulin	CHEMBL501867	Tubulin inhibitor	NEGATIVE MODULATOR	VINCRISTINE SULFATE	1963	2	MONDO_0015540	hemophagocytic syndrome	D051359	Lymphohistiocytosis, Hemophagocytic	117788	EFO_0000540 | HP_0001871	immune system disease | abnormality of blood and blood-forming tissues	15	CHEMBL90555
TUBA4A	ENSG00000127824	Tubulin	CHEMBL501867	Tubulin inhibitor	NEGATIVE MODULATOR	VINCRISTINE SULFATE	1963	2	MONDO_0018271	peripheral primitive neuroectodermal tumor	D018241	Neuroectodermal Tumors, Primitive, Peripheral	117789	EFO_0000616 | EFO_0000618	neoplasm | nervous system disease	15	CHEMBL90555
TUBA4A	ENSG00000127824	Tubulin	CHEMBL501867	Tubulin inhibitor	NEGATIVE MODULATOR	VINCRISTINE SULFATE	1963	3	MONDO_0018906	follicular lymphoma	D008224	Lymphoma, Follicular	117790	EFO_0000616 | EFO_0000540 | HP_0001197 | HP_0001871	neoplasm | immune system disease | abnormality of prenatal development or birth | abnormality of blood and blood-forming tissues	15	CHEMBL90555
TUBA4A	ENSG00000127824	Tubulin	CHEMBL501867	Tubulin inhibitor	NEGATIVE MODULATOR	VINCRISTINE SULFATE	1963	3	MONDO_0019471	adult T-cell leukemia/lymphoma	D015459	Leukemia-Lymphoma, Adult T-Cell	117791	HP_0001871 | EFO_0000616 | EFO_0005741 | EFO_0000540 | HP_0001197 | EFO_1001986 | HP_0000924 | HP_0003011 | EFO_0010285	abnormality of blood and blood-forming tissues | neoplasm | infectious disease | immune system disease | abnormality of prenatal development or birth | connective tissue disease | abnormality of the skeletal system | abnormality of the musculature | integumentary system disease	15	CHEMBL90555
TUBA4A	ENSG00000127824	Tubulin	CHEMBL501867	Tubulin inhibitor	NEGATIVE MODULATOR	VINCRISTINE SULFATE	1963	3	MONDO_0044917	T-lymphoblastic lymphoma	D054218	Precursor T-Cell Lymphoblastic Leukemia-Lymphoma	117792	EFO_0000616 | HP_0001197 | HP_0001871	neoplasm | abnormality of prenatal development or birth | abnormality of blood and blood-forming tissues	15	CHEMBL90555
TUBA4A	ENSG00000127824	Tubulin	CHEMBL501867	Tubulin inhibitor	NEGATIVE MODULATOR	VINCRISTINE SULFATE	1963	3	MONDO_0000430	mature T-cell and NK-cell non-Hodgkin lymphoma	D016411	Lymphoma, T-Cell, Peripheral	137645	EFO_0000616 | HP_0001197 | HP_0001871	neoplasm | abnormality of prenatal development or birth | abnormality of blood and blood-forming tissues	15	CHEMBL90555
TUBA4A	ENSG00000127824	Tubulin	CHEMBL501867	Tubulin inhibitor	NEGATIVE MODULATOR	VINCRISTINE SULFATE	1963	3	MONDO_0008380	retinoblastoma	D012175	Retinoblastoma	137647	EFO_0000616 | EFO_0003966 | EFO_0000618	neoplasm | eye disease | nervous system disease	15	CHEMBL90555
TUBA4A	ENSG00000127824	Tubulin	CHEMBL501867	Tubulin inhibitor	NEGATIVE MODULATOR	VINCRISTINE SULFATE	1963	2	MONDO_0018975	neurofibromatosis type 1	D009456	Neurofibromatosis 1	137648	HP_0000924 | HP_0003011 | HP_0000079 | EFO_0003966 | EFO_0000618 | EFO_0000319 | EFO_0000616 | HP_0001197	abnormality of the skeletal system | abnormality of the musculature | abnormality of the urinary system | eye disease | nervous system disease | cardiovascular disease | neoplasm | abnormality of prenatal development or birth	15	CHEMBL90555
TUBA4A	ENSG00000127824	Tubulin	CHEMBL501867	Tubulin inhibitor	NEGATIVE MODULATOR	VINCRISTINE SULFATE	1963	3	EFO_0000502	ganglioneuroblastoma	D018305	Ganglioneuroblastoma	144578	EFO_0000616 | EFO_0000618	neoplasm | nervous system disease	15	CHEMBL90555
TUBA4A	ENSG00000127824	Tubulin	CHEMBL501867	Tubulin inhibitor	NEGATIVE MODULATOR	VINCRISTINE SULFATE	1963	3	MONDO_0019004	kidney Wilms tumor	D009396	Wilms Tumor	144579	EFO_0000616 | HP_0000079	neoplasm | abnormality of the urinary system	15	CHEMBL90555
TUBB3	ENSG00000258947	Tubulin	CHEMBL501867	Tubulin inhibitor	NEGATIVE MODULATOR	VINCRISTINE SULFATE	1963	3	EFO_0000220	acute lymphoblastic leukemia	D054198	Precursor Cell Lymphoblastic Leukemia-Lymphoma	24051	HP_0000924 | HP_0003011 | HP_0001871 | EFO_0000616 | EFO_0000540 | HP_0001197	abnormality of the skeletal system | abnormality of the musculature | abnormality of blood and blood-forming tissues | neoplasm | immune system disease | abnormality of prenatal development or birth	15	CHEMBL90555
TUBB3	ENSG00000258947	Tubulin	CHEMBL501867	Tubulin inhibitor	NEGATIVE MODULATOR	VINCRISTINE SULFATE	1963	1	EFO_0000756	melanoma	D008545	Melanoma	27505	EFO_0000616 | EFO_0010285	neoplasm | integumentary system disease	15	CHEMBL90555
TUBB3	ENSG00000258947	Tubulin	CHEMBL501867	Tubulin inhibitor	NEGATIVE MODULATOR	VINCRISTINE SULFATE	1963	2	EFO_0000222	acute myeloid leukemia	D015470	Leukemia, Myeloid, Acute	46296	HP_0001871 | EFO_0000616 | EFO_0004503	abnormality of blood and blood-forming tissues | neoplasm | hematological measurement	15	CHEMBL90555
TUBB3	ENSG00000258947	Tubulin	CHEMBL501867	Tubulin inhibitor	NEGATIVE MODULATOR	VINCRISTINE SULFATE	1963	3	EFO_0000094	B-cell acute lymphoblastic leukemia	D015456	Leukemia, Biphenotypic, Acute	58069	HP_0000924 | HP_0003011 | HP_0001871 | EFO_0000616 | EFO_0000540 | HP_0001197	abnormality of the skeletal system | abnormality of the musculature | abnormality of blood and blood-forming tissues | neoplasm | immune system disease | abnormality of prenatal development or birth	15	CHEMBL90555
TUBB3	ENSG00000258947	Tubulin	CHEMBL501867	Tubulin inhibitor	NEGATIVE MODULATOR	VINCRISTINE SULFATE	1963	3	EFO_0000095	chronic lymphocytic leukemia	D015451	Leukemia, Lymphocytic, Chronic, B-Cell	58070	HP_0001871 | EFO_0004503	abnormality of blood and blood-forming tissues | hematological measurement	15	CHEMBL90555
TUBB3	ENSG00000258947	Tubulin	CHEMBL501867	Tubulin inhibitor	NEGATIVE MODULATOR	VINCRISTINE SULFATE	1963	3	EFO_0000096	neoplasm of mature B-cells	D008224	Lymphoma, Follicular	58071	EFO_0000616 | EFO_0000540 | HP_0001197 | HP_0001871	neoplasm | immune system disease | abnormality of prenatal development or birth | abnormality of blood and blood-forming tissues	15	CHEMBL90555
TUBB3	ENSG00000258947	Tubulin	CHEMBL501867	Tubulin inhibitor	NEGATIVE MODULATOR	VINCRISTINE SULFATE	1963	2	EFO_0000174	Ewing sarcoma	D012512	Sarcoma, Ewing	58072	EFO_0000616	neoplasm	15	CHEMBL90555
TUBB3	ENSG00000258947	Tubulin	CHEMBL501867	Tubulin inhibitor	NEGATIVE MODULATOR	VINCRISTINE SULFATE	1963	3	EFO_0000183	Hodgkins lymphoma	D006689	Hodgkin Disease	58073	HP_0001871 | EFO_0004503 | EFO_0000616	abnormality of blood and blood-forming tissues | hematological measurement | neoplasm	15	CHEMBL90555
TUBB3	ENSG00000258947	Tubulin	CHEMBL501867	Tubulin inhibitor	NEGATIVE MODULATOR	VINCRISTINE SULFATE	1963	3	EFO_0000209	T-cell acute lymphoblastic leukemia	D015456	Leukemia, Biphenotypic, Acute	58074	HP_0000924 | HP_0003011 | HP_0001871 | EFO_0000616 | EFO_0000540 | HP_0001197	abnormality of the skeletal system | abnormality of the musculature | abnormality of blood and blood-forming tissues | neoplasm | immune system disease | abnormality of prenatal development or birth	15	CHEMBL90555
TUBB3	ENSG00000258947	Tubulin	CHEMBL501867	Tubulin inhibitor	NEGATIVE MODULATOR	VINCRISTINE SULFATE	1963	3	EFO_0000211	unspecified peripheral T-cell lymphoma	D016411	Lymphoma, T-Cell, Peripheral	58075	EFO_0000616 | HP_0001197 | HP_0001871	neoplasm | abnormality of prenatal development or birth | abnormality of blood and blood-forming tissues	15	CHEMBL90555
TUBB3	ENSG00000258947	Tubulin	CHEMBL501867	Tubulin inhibitor	NEGATIVE MODULATOR	VINCRISTINE SULFATE	1963	3	EFO_0000248	alveolar rhabdomyosarcoma	D018232	Rhabdomyosarcoma, Alveolar	58076	HP_0000924 | HP_0003011 | EFO_0000616	abnormality of the skeletal system | abnormality of the musculature | neoplasm	15	CHEMBL90555
TUBB3	ENSG00000258947	Tubulin	CHEMBL501867	Tubulin inhibitor	NEGATIVE MODULATOR	VINCRISTINE SULFATE	1963	2	EFO_0000309	Burkitts lymphoma	D002051	Burkitt Lymphoma	58077	HP_0001871 | EFO_0000616 | EFO_0005741 | EFO_0000540 | HP_0001197	abnormality of blood and blood-forming tissues | neoplasm | infectious disease | immune system disease | abnormality of prenatal development or birth	15	CHEMBL90555
TUBB3	ENSG00000258947	Tubulin	CHEMBL501867	Tubulin inhibitor	NEGATIVE MODULATOR	VINCRISTINE SULFATE	1963	3	EFO_0000313	carcinoma	D002277	Carcinoma	58078	EFO_0000616	neoplasm	15	CHEMBL90555
TUBB3	ENSG00000258947	Tubulin	CHEMBL501867	Tubulin inhibitor	NEGATIVE MODULATOR	VINCRISTINE SULFATE	1963	3	EFO_0000403	diffuse large B-cell lymphoma	D016403	Lymphoma, Large B-Cell, Diffuse	58080	EFO_0000616 | EFO_0000540 | HP_0001197 | HP_0001871	neoplasm | immune system disease | abnormality of prenatal development or birth | abnormality of blood and blood-forming tissues	15	CHEMBL90555
TUBB3	ENSG00000258947	Tubulin	CHEMBL501867	Tubulin inhibitor	NEGATIVE MODULATOR	VINCRISTINE SULFATE	1963	3	EFO_0000437	embryonal rhabdomyosarcoma	D018233	Rhabdomyosarcoma, Embryonal	58081	HP_0000924 | HP_0003011 | EFO_0000616	abnormality of the skeletal system | abnormality of the musculature | neoplasm	15	CHEMBL90555
TUBB3	ENSG00000258947	Tubulin	CHEMBL501867	Tubulin inhibitor	NEGATIVE MODULATOR	VINCRISTINE SULFATE	1963	3	EFO_0000565	leukemia	D007938	Leukemia	58082	HP_0000924 | HP_0003011 | EFO_0000540 | EFO_0000616 | HP_0001871	abnormality of the skeletal system | abnormality of the musculature | immune system disease | neoplasm | abnormality of blood and blood-forming tissues	15	CHEMBL90555
TUBB3	ENSG00000258947	Tubulin	CHEMBL501867	Tubulin inhibitor	NEGATIVE MODULATOR	VINCRISTINE SULFATE	1963	3	EFO_0000574	lymphoma	D008223	Lymphoma	58083	EFO_0000616 | HP_0001197 | HP_0001871	neoplasm | abnormality of prenatal development or birth | abnormality of blood and blood-forming tissues	15	CHEMBL90555
TUBB3	ENSG00000258947	Tubulin	CHEMBL501867	Tubulin inhibitor	NEGATIVE MODULATOR	VINCRISTINE SULFATE	1963	3	EFO_0000588	mesothelioma	D008654	Mesothelioma	58084	EFO_0000616	neoplasm	15	CHEMBL90555
TUBB3	ENSG00000258947	Tubulin	CHEMBL501867	Tubulin inhibitor	NEGATIVE MODULATOR	VINCRISTINE SULFATE	1963	3	EFO_0000616	neoplasm	D009369	Neoplasms	58085	EFO_0000616	neoplasm	15	CHEMBL90555
TUBB3	ENSG00000258947	Tubulin	CHEMBL501867	Tubulin inhibitor	NEGATIVE MODULATOR	VINCRISTINE SULFATE	1963	3	EFO_0000621	neuroblastoma	D009447	Neuroblastoma	58086	EFO_0000616 | EFO_0000618	neoplasm | nervous system disease	15	CHEMBL90555
TUBB3	ENSG00000258947	Tubulin	CHEMBL501867	Tubulin inhibitor	NEGATIVE MODULATOR	VINCRISTINE SULFATE	1963	3	EFO_0000691	sarcoma	D012509	Sarcoma	58087	EFO_0000616	neoplasm	15	CHEMBL90555
TUBB3	ENSG00000258947	Tubulin	CHEMBL501867	Tubulin inhibitor	NEGATIVE MODULATOR	VINCRISTINE SULFATE	1963	3	EFO_0001378	multiple myeloma	D009101	Multiple Myeloma	58090	HP_0001871 | EFO_0004503 | EFO_0004872 | EFO_0000540 | HP_0002715 | EFO_0000616	abnormality of blood and blood-forming tissues | hematological measurement | inflammatory biomarker measurement | immune system disease | abnormality of the immune system | neoplasm	15	CHEMBL90555
TUBB3	ENSG00000258947	Tubulin	CHEMBL501867	Tubulin inhibitor	NEGATIVE MODULATOR	VINCRISTINE SULFATE	1963	3	EFO_0002918	rhabdomyosarcoma	D012208	Rhabdomyosarcoma	58093	HP_0000924 | HP_0003011 | EFO_0000616	abnormality of the skeletal system | abnormality of the musculature | neoplasm	15	CHEMBL90555
TUBB3	ENSG00000258947	Tubulin	CHEMBL501867	Tubulin inhibitor	NEGATIVE MODULATOR	VINCRISTINE SULFATE	1963	3	EFO_0002939	medulloblastoma	D008527	Medulloblastoma	58094	EFO_0000616 | EFO_0000618	neoplasm | nervous system disease	15	CHEMBL90555
TUBB3	ENSG00000258947	Tubulin	CHEMBL501867	Tubulin inhibitor	NEGATIVE MODULATOR	VINCRISTINE SULFATE	1963	2	EFO_0003032	anaplastic large cell lymphoma	D017728	Lymphoma, Large-Cell, Anaplastic	58095	EFO_0000616 | HP_0001197 | HP_0001871	neoplasm | abnormality of prenatal development or birth | abnormality of blood and blood-forming tissues	15	CHEMBL90555
TUBB3	ENSG00000258947	Tubulin	CHEMBL501867	Tubulin inhibitor	NEGATIVE MODULATOR	VINCRISTINE SULFATE	1963	1	EFO_0004289	lymphoid leukemia	D007945	Leukemia, Lymphoid	58096	EFO_0000616 | HP_0001871 | EFO_0004503	neoplasm | abnormality of blood and blood-forming tissues | hematological measurement	15	CHEMBL90555
TUBB3	ENSG00000258947	Tubulin	CHEMBL501867	Tubulin inhibitor	NEGATIVE MODULATOR	VINCRISTINE SULFATE	1963	3	EFO_0005235	primitive neuroectodermal tumor	D018242	Neuroectodermal Tumors, Primitive	58097	EFO_0000616 | EFO_0000618	neoplasm | nervous system disease	15	CHEMBL90555
TUBB3	ENSG00000258947	Tubulin	CHEMBL501867	Tubulin inhibitor	NEGATIVE MODULATOR	VINCRISTINE SULFATE	1963	3	EFO_0005952	non-Hodgkins lymphoma	D008228	Lymphoma, Non-Hodgkin	58099	EFO_0000616 | HP_0001871 | EFO_0004503	neoplasm | abnormality of blood and blood-forming tissues | hematological measurement	15	CHEMBL90555
TUBB3	ENSG00000258947	Tubulin	CHEMBL501867	Tubulin inhibitor	NEGATIVE MODULATOR	VINCRISTINE SULFATE	1963	3	EFO_0006859	head and neck malignant neoplasia	D006258	Head and Neck Neoplasms	58100	EFO_0000616	neoplasm	15	CHEMBL90555
TUBB3	ENSG00000258947	Tubulin	CHEMBL501867	Tubulin inhibitor	NEGATIVE MODULATOR	VINCRISTINE SULFATE	1963	3	EFO_1000292	Hepatoblastoma	D018197	Hepatoblastoma	58103	EFO_0000616 | EFO_0000589	neoplasm | metabolic disease	15	CHEMBL90555
TUBB3	ENSG00000258947	Tubulin	CHEMBL501867	Tubulin inhibitor	NEGATIVE MODULATOR	VINCRISTINE SULFATE	1963	2	EFO_1001365	Lymphoma, AIDS-Related	D016483	Lymphoma, AIDS-Related	58104	EFO_0000616 | HP_0001197 | HP_0001871	neoplasm | abnormality of prenatal development or birth | abnormality of blood and blood-forming tissues	15	CHEMBL90555
TUBB3	ENSG00000258947	Tubulin	CHEMBL501867	Tubulin inhibitor	NEGATIVE MODULATOR	VINCRISTINE SULFATE	1963	3	EFO_1001469	Mantle cell lymphoma	D020522	Lymphoma, Mantle-Cell	58105	EFO_0000616 | EFO_0000540 | HP_0001197 | HP_0001871	neoplasm | immune system disease | abnormality of prenatal development or birth | abnormality of blood and blood-forming tissues	15	CHEMBL90555
TUBB3	ENSG00000258947	Tubulin	CHEMBL501867	Tubulin inhibitor	NEGATIVE MODULATOR	VINCRISTINE SULFATE	1963	3	EFO_1001951	colorectal carcinoma	D015179	Colorectal Neoplasms	58106	EFO_0000616 | EFO_0000405	neoplasm | digestive system disease	15	CHEMBL90555
TUBB3	ENSG00000258947	Tubulin	CHEMBL501867	Tubulin inhibitor	NEGATIVE MODULATOR	VINCRISTINE SULFATE	1963	2	EFO_0000765	AIDS	D000163	Acquired Immunodeficiency Syndrome	108434	EFO_0000512 | EFO_0005741 | EFO_0000540 | HP_0001197	reproductive system disease | infectious disease | immune system disease | abnormality of prenatal development or birth	15	CHEMBL90555
TUBB3	ENSG00000258947	Tubulin	CHEMBL501867	Tubulin inhibitor	NEGATIVE MODULATOR	VINCRISTINE SULFATE	1963	3	EFO_0003833	brain neoplasm	D001932	Brain Neoplasms	108435	EFO_0000616 | EFO_0000618	neoplasm | nervous system disease	15	CHEMBL90555
TUBB3	ENSG00000258947	Tubulin	CHEMBL501867	Tubulin inhibitor	NEGATIVE MODULATOR	VINCRISTINE SULFATE	1963	1	EFO_0009441	Waldenstrom macroglobulinemia	D008258	Waldenstrom Macroglobulinemia	108436	HP_0001871 | EFO_0000616 | EFO_0000589 | EFO_0000540 | HP_0001197	abnormality of blood and blood-forming tissues | neoplasm | metabolic disease | immune system disease | abnormality of prenatal development or birth	15	CHEMBL90555
TUBB3	ENSG00000258947	Tubulin	CHEMBL501867	Tubulin inhibitor	NEGATIVE MODULATOR	VINCRISTINE SULFATE	1963	3	EFO_0000272	astrocytoma	D001254	Astrocytoma	117776	EFO_0000616 | EFO_0000618	neoplasm | nervous system disease	15	CHEMBL90555
TUBB3	ENSG00000258947	Tubulin	CHEMBL501867	Tubulin inhibitor	NEGATIVE MODULATOR	VINCRISTINE SULFATE	1963	3	EFO_0000558	Kaposi's sarcoma	D012514	Sarcoma, Kaposi	117777	EFO_0000616 | EFO_0000319 | EFO_0005741	neoplasm | cardiovascular disease | infectious disease	15	CHEMBL90555
TUBB3	ENSG00000258947	Tubulin	CHEMBL501867	Tubulin inhibitor	NEGATIVE MODULATOR	VINCRISTINE SULFATE	1963	2	EFO_1000131	Blast Phase Chronic Myelogenous Leukemia, BCR-ABL1 Positive	D001752	Blast Crisis	117778	EFO_0000616 | HP_0001871	neoplasm | abnormality of blood and blood-forming tissues	15	CHEMBL90555
TUBB3	ENSG00000258947	Tubulin	CHEMBL501867	Tubulin inhibitor	NEGATIVE MODULATOR	VINCRISTINE SULFATE	1963	3	EFO_1000158	Central Nervous System Neoplasm	D016543	Central Nervous System Neoplasms	117779	EFO_0000616 | EFO_0000618	neoplasm | nervous system disease	15	CHEMBL90555
TUBB3	ENSG00000258947	Tubulin	CHEMBL501867	Tubulin inhibitor	NEGATIVE MODULATOR	VINCRISTINE SULFATE	1963	3	EFO_1001042	mesenchymoma	D008637	Mesenchymoma	117780	EFO_0000616	neoplasm	15	CHEMBL90555
TUBB3	ENSG00000258947	Tubulin	CHEMBL501867	Tubulin inhibitor	NEGATIVE MODULATOR	VINCRISTINE SULFATE	1963	1	HP_0001871	Abnormality of blood and blood-forming tissues	D006402	Hematologic Diseases	117781	EFO_0000319 | HP_0001871 | HP_0001197	cardiovascular disease | abnormality of blood and blood-forming tissues | abnormality of prenatal development or birth	15	CHEMBL90555
TUBB3	ENSG00000258947	Tubulin	CHEMBL501867	Tubulin inhibitor	NEGATIVE MODULATOR	VINCRISTINE SULFATE	1963	3	MONDO_0000870	childhood acute lymphoblastic leukemia	D054198	Precursor Cell Lymphoblastic Leukemia-Lymphoma	117782	HP_0000924 | HP_0003011 | HP_0001871 | EFO_0000616 | EFO_0000540 | HP_0001197 | EFO_1001986	abnormality of the skeletal system | abnormality of the musculature | abnormality of blood and blood-forming tissues | neoplasm | immune system disease | abnormality of prenatal development or birth | connective tissue disease	15	CHEMBL90555
TUBB3	ENSG00000258947	Tubulin	CHEMBL501867	Tubulin inhibitor	NEGATIVE MODULATOR	VINCRISTINE SULFATE	1963	3	MONDO_0000873	lymphoblastic lymphoma	D054198	Precursor Cell Lymphoblastic Leukemia-Lymphoma	117783	EFO_0000616 | HP_0001197 | HP_0001871	neoplasm | abnormality of prenatal development or birth | abnormality of blood and blood-forming tissues	15	CHEMBL90555
TUBB3	ENSG00000258947	Tubulin	CHEMBL501867	Tubulin inhibitor	NEGATIVE MODULATOR	VINCRISTINE SULFATE	1963	3	MONDO_0002367	kidney cancer	D007680	Kidney Neoplasms	117784	EFO_0000616 | HP_0000079	neoplasm | abnormality of the urinary system	15	CHEMBL90555
TUBB3	ENSG00000258947	Tubulin	CHEMBL501867	Tubulin inhibitor	NEGATIVE MODULATOR	VINCRISTINE SULFATE	1963	3	MONDO_0002974	cervical cancer	D002583	Uterine Cervical Neoplasms	117785	EFO_0000616 | EFO_0000512	neoplasm | reproductive system disease	15	CHEMBL90555
TUBB3	ENSG00000258947	Tubulin	CHEMBL501867	Tubulin inhibitor	NEGATIVE MODULATOR	VINCRISTINE SULFATE	1963	3	MONDO_0008903	lung cancer	D008175	Lung Neoplasms	117786	EFO_0000616 | EFO_0000684	neoplasm | respiratory system disease	15	CHEMBL90555
TUBB3	ENSG00000258947	Tubulin	CHEMBL501867	Tubulin inhibitor	NEGATIVE MODULATOR	VINCRISTINE SULFATE	1963	3	MONDO_0009348	classic Hodgkin lymphoma	D006689	Hodgkin Disease	117787	EFO_0000616 | EFO_0005741 | HP_0001197 | HP_0001871	neoplasm | infectious disease | abnormality of prenatal development or birth | abnormality of blood and blood-forming tissues	15	CHEMBL90555
TUBB3	ENSG00000258947	Tubulin	CHEMBL501867	Tubulin inhibitor	NEGATIVE MODULATOR	VINCRISTINE SULFATE	1963	2	MONDO_0015540	hemophagocytic syndrome	D051359	Lymphohistiocytosis, Hemophagocytic	117788	EFO_0000540 | HP_0001871	immune system disease | abnormality of blood and blood-forming tissues	15	CHEMBL90555
TUBB3	ENSG00000258947	Tubulin	CHEMBL501867	Tubulin inhibitor	NEGATIVE MODULATOR	VINCRISTINE SULFATE	1963	2	MONDO_0018271	peripheral primitive neuroectodermal tumor	D018241	Neuroectodermal Tumors, Primitive, Peripheral	117789	EFO_0000616 | EFO_0000618	neoplasm | nervous system disease	15	CHEMBL90555
TUBB3	ENSG00000258947	Tubulin	CHEMBL501867	Tubulin inhibitor	NEGATIVE MODULATOR	VINCRISTINE SULFATE	1963	3	MONDO_0018906	follicular lymphoma	D008224	Lymphoma, Follicular	117790	EFO_0000616 | EFO_0000540 | HP_0001197 | HP_0001871	neoplasm | immune system disease | abnormality of prenatal development or birth | abnormality of blood and blood-forming tissues	15	CHEMBL90555
TUBB3	ENSG00000258947	Tubulin	CHEMBL501867	Tubulin inhibitor	NEGATIVE MODULATOR	VINCRISTINE SULFATE	1963	3	MONDO_0019471	adult T-cell leukemia/lymphoma	D015459	Leukemia-Lymphoma, Adult T-Cell	117791	HP_0001871 | EFO_0000616 | EFO_0005741 | EFO_0000540 | HP_0001197 | EFO_1001986 | HP_0000924 | HP_0003011 | EFO_0010285	abnormality of blood and blood-forming tissues | neoplasm | infectious disease | immune system disease | abnormality of prenatal development or birth | connective tissue disease | abnormality of the skeletal system | abnormality of the musculature | integumentary system disease	15	CHEMBL90555
TUBB3	ENSG00000258947	Tubulin	CHEMBL501867	Tubulin inhibitor	NEGATIVE MODULATOR	VINCRISTINE SULFATE	1963	3	MONDO_0044917	T-lymphoblastic lymphoma	D054218	Precursor T-Cell Lymphoblastic Leukemia-Lymphoma	117792	EFO_0000616 | HP_0001197 | HP_0001871	neoplasm | abnormality of prenatal development or birth | abnormality of blood and blood-forming tissues	15	CHEMBL90555
TUBB3	ENSG00000258947	Tubulin	CHEMBL501867	Tubulin inhibitor	NEGATIVE MODULATOR	VINCRISTINE SULFATE	1963	3	MONDO_0000430	mature T-cell and NK-cell non-Hodgkin lymphoma	D016411	Lymphoma, T-Cell, Peripheral	137645	EFO_0000616 | HP_0001197 | HP_0001871	neoplasm | abnormality of prenatal development or birth | abnormality of blood and blood-forming tissues	15	CHEMBL90555
TUBB3	ENSG00000258947	Tubulin	CHEMBL501867	Tubulin inhibitor	NEGATIVE MODULATOR	VINCRISTINE SULFATE	1963	3	MONDO_0008380	retinoblastoma	D012175	Retinoblastoma	137647	EFO_0000616 | EFO_0003966 | EFO_0000618	neoplasm | eye disease | nervous system disease	15	CHEMBL90555
TUBB3	ENSG00000258947	Tubulin	CHEMBL501867	Tubulin inhibitor	NEGATIVE MODULATOR	VINCRISTINE SULFATE	1963	2	MONDO_0018975	neurofibromatosis type 1	D009456	Neurofibromatosis 1	137648	HP_0000924 | HP_0003011 | HP_0000079 | EFO_0003966 | EFO_0000618 | EFO_0000319 | EFO_0000616 | HP_0001197	abnormality of the skeletal system | abnormality of the musculature | abnormality of the urinary system | eye disease | nervous system disease | cardiovascular disease | neoplasm | abnormality of prenatal development or birth	15	CHEMBL90555
TUBB3	ENSG00000258947	Tubulin	CHEMBL501867	Tubulin inhibitor	NEGATIVE MODULATOR	VINCRISTINE SULFATE	1963	3	EFO_0000502	ganglioneuroblastoma	D018305	Ganglioneuroblastoma	144578	EFO_0000616 | EFO_0000618	neoplasm | nervous system disease	15	CHEMBL90555
TUBB3	ENSG00000258947	Tubulin	CHEMBL501867	Tubulin inhibitor	NEGATIVE MODULATOR	VINCRISTINE SULFATE	1963	3	MONDO_0019004	kidney Wilms tumor	D009396	Wilms Tumor	144579	EFO_0000616 | HP_0000079	neoplasm | abnormality of the urinary system	15	CHEMBL90555
TUBA1A	ENSG00000167552	Tubulin	CHEMBL501867	Tubulin inhibitor	NEGATIVE MODULATOR	VINCRISTINE SULFATE	1963	3	EFO_0000220	acute lymphoblastic leukemia	D054198	Precursor Cell Lymphoblastic Leukemia-Lymphoma	24051	HP_0000924 | HP_0003011 | HP_0001871 | EFO_0000616 | EFO_0000540 | HP_0001197	abnormality of the skeletal system | abnormality of the musculature | abnormality of blood and blood-forming tissues | neoplasm | immune system disease | abnormality of prenatal development or birth	15	CHEMBL90555
TUBA1A	ENSG00000167552	Tubulin	CHEMBL501867	Tubulin inhibitor	NEGATIVE MODULATOR	VINCRISTINE SULFATE	1963	1	EFO_0000756	melanoma	D008545	Melanoma	27505	EFO_0000616 | EFO_0010285	neoplasm | integumentary system disease	15	CHEMBL90555
TUBA1A	ENSG00000167552	Tubulin	CHEMBL501867	Tubulin inhibitor	NEGATIVE MODULATOR	VINCRISTINE SULFATE	1963	2	EFO_0000222	acute myeloid leukemia	D015470	Leukemia, Myeloid, Acute	46296	HP_0001871 | EFO_0000616 | EFO_0004503	abnormality of blood and blood-forming tissues | neoplasm | hematological measurement	15	CHEMBL90555
TUBA1A	ENSG00000167552	Tubulin	CHEMBL501867	Tubulin inhibitor	NEGATIVE MODULATOR	VINCRISTINE SULFATE	1963	3	EFO_0000094	B-cell acute lymphoblastic leukemia	D015456	Leukemia, Biphenotypic, Acute	58069	HP_0000924 | HP_0003011 | HP_0001871 | EFO_0000616 | EFO_0000540 | HP_0001197	abnormality of the skeletal system | abnormality of the musculature | abnormality of blood and blood-forming tissues | neoplasm | immune system disease | abnormality of prenatal development or birth	15	CHEMBL90555
TUBA1A	ENSG00000167552	Tubulin	CHEMBL501867	Tubulin inhibitor	NEGATIVE MODULATOR	VINCRISTINE SULFATE	1963	3	EFO_0000095	chronic lymphocytic leukemia	D015451	Leukemia, Lymphocytic, Chronic, B-Cell	58070	HP_0001871 | EFO_0004503	abnormality of blood and blood-forming tissues | hematological measurement	15	CHEMBL90555
TUBA1A	ENSG00000167552	Tubulin	CHEMBL501867	Tubulin inhibitor	NEGATIVE MODULATOR	VINCRISTINE SULFATE	1963	3	EFO_0000096	neoplasm of mature B-cells	D008224	Lymphoma, Follicular	58071	EFO_0000616 | EFO_0000540 | HP_0001197 | HP_0001871	neoplasm | immune system disease | abnormality of prenatal development or birth | abnormality of blood and blood-forming tissues	15	CHEMBL90555
TUBA1A	ENSG00000167552	Tubulin	CHEMBL501867	Tubulin inhibitor	NEGATIVE MODULATOR	VINCRISTINE SULFATE	1963	2	EFO_0000174	Ewing sarcoma	D012512	Sarcoma, Ewing	58072	EFO_0000616	neoplasm	15	CHEMBL90555
TUBA1A	ENSG00000167552	Tubulin	CHEMBL501867	Tubulin inhibitor	NEGATIVE MODULATOR	VINCRISTINE SULFATE	1963	3	EFO_0000183	Hodgkins lymphoma	D006689	Hodgkin Disease	58073	HP_0001871 | EFO_0004503 | EFO_0000616	abnormality of blood and blood-forming tissues | hematological measurement | neoplasm	15	CHEMBL90555
TUBA1A	ENSG00000167552	Tubulin	CHEMBL501867	Tubulin inhibitor	NEGATIVE MODULATOR	VINCRISTINE SULFATE	1963	3	EFO_0000209	T-cell acute lymphoblastic leukemia	D015456	Leukemia, Biphenotypic, Acute	58074	HP_0000924 | HP_0003011 | HP_0001871 | EFO_0000616 | EFO_0000540 | HP_0001197	abnormality of the skeletal system | abnormality of the musculature | abnormality of blood and blood-forming tissues | neoplasm | immune system disease | abnormality of prenatal development or birth	15	CHEMBL90555
TUBA1A	ENSG00000167552	Tubulin	CHEMBL501867	Tubulin inhibitor	NEGATIVE MODULATOR	VINCRISTINE SULFATE	1963	3	EFO_0000211	unspecified peripheral T-cell lymphoma	D016411	Lymphoma, T-Cell, Peripheral	58075	EFO_0000616 | HP_0001197 | HP_0001871	neoplasm | abnormality of prenatal development or birth | abnormality of blood and blood-forming tissues	15	CHEMBL90555
TUBA1A	ENSG00000167552	Tubulin	CHEMBL501867	Tubulin inhibitor	NEGATIVE MODULATOR	VINCRISTINE SULFATE	1963	3	EFO_0000248	alveolar rhabdomyosarcoma	D018232	Rhabdomyosarcoma, Alveolar	58076	HP_0000924 | HP_0003011 | EFO_0000616	abnormality of the skeletal system | abnormality of the musculature | neoplasm	15	CHEMBL90555
TUBA1A	ENSG00000167552	Tubulin	CHEMBL501867	Tubulin inhibitor	NEGATIVE MODULATOR	VINCRISTINE SULFATE	1963	2	EFO_0000309	Burkitts lymphoma	D002051	Burkitt Lymphoma	58077	HP_0001871 | EFO_0000616 | EFO_0005741 | EFO_0000540 | HP_0001197	abnormality of blood and blood-forming tissues | neoplasm | infectious disease | immune system disease | abnormality of prenatal development or birth	15	CHEMBL90555
TUBA1A	ENSG00000167552	Tubulin	CHEMBL501867	Tubulin inhibitor	NEGATIVE MODULATOR	VINCRISTINE SULFATE	1963	3	EFO_0000313	carcinoma	D002277	Carcinoma	58078	EFO_0000616	neoplasm	15	CHEMBL90555
TUBA1A	ENSG00000167552	Tubulin	CHEMBL501867	Tubulin inhibitor	NEGATIVE MODULATOR	VINCRISTINE SULFATE	1963	3	EFO_0000403	diffuse large B-cell lymphoma	D016403	Lymphoma, Large B-Cell, Diffuse	58080	EFO_0000616 | EFO_0000540 | HP_0001197 | HP_0001871	neoplasm | immune system disease | abnormality of prenatal development or birth | abnormality of blood and blood-forming tissues	15	CHEMBL90555
TUBA1A	ENSG00000167552	Tubulin	CHEMBL501867	Tubulin inhibitor	NEGATIVE MODULATOR	VINCRISTINE SULFATE	1963	3	EFO_0000437	embryonal rhabdomyosarcoma	D018233	Rhabdomyosarcoma, Embryonal	58081	HP_0000924 | HP_0003011 | EFO_0000616	abnormality of the skeletal system | abnormality of the musculature | neoplasm	15	CHEMBL90555
TUBA1A	ENSG00000167552	Tubulin	CHEMBL501867	Tubulin inhibitor	NEGATIVE MODULATOR	VINCRISTINE SULFATE	1963	3	EFO_0000565	leukemia	D007938	Leukemia	58082	HP_0000924 | HP_0003011 | EFO_0000540 | EFO_0000616 | HP_0001871	abnormality of the skeletal system | abnormality of the musculature | immune system disease | neoplasm | abnormality of blood and blood-forming tissues	15	CHEMBL90555
TUBA1A	ENSG00000167552	Tubulin	CHEMBL501867	Tubulin inhibitor	NEGATIVE MODULATOR	VINCRISTINE SULFATE	1963	3	EFO_0000574	lymphoma	D008223	Lymphoma	58083	EFO_0000616 | HP_0001197 | HP_0001871	neoplasm | abnormality of prenatal development or birth | abnormality of blood and blood-forming tissues	15	CHEMBL90555
TUBA1A	ENSG00000167552	Tubulin	CHEMBL501867	Tubulin inhibitor	NEGATIVE MODULATOR	VINCRISTINE SULFATE	1963	3	EFO_0000588	mesothelioma	D008654	Mesothelioma	58084	EFO_0000616	neoplasm	15	CHEMBL90555
TUBA1A	ENSG00000167552	Tubulin	CHEMBL501867	Tubulin inhibitor	NEGATIVE MODULATOR	VINCRISTINE SULFATE	1963	3	EFO_0000616	neoplasm	D009369	Neoplasms	58085	EFO_0000616	neoplasm	15	CHEMBL90555
TUBA1A	ENSG00000167552	Tubulin	CHEMBL501867	Tubulin inhibitor	NEGATIVE MODULATOR	VINCRISTINE SULFATE	1963	3	EFO_0000621	neuroblastoma	D009447	Neuroblastoma	58086	EFO_0000616 | EFO_0000618	neoplasm | nervous system disease	15	CHEMBL90555
TUBA1A	ENSG00000167552	Tubulin	CHEMBL501867	Tubulin inhibitor	NEGATIVE MODULATOR	VINCRISTINE SULFATE	1963	3	EFO_0000691	sarcoma	D012509	Sarcoma	58087	EFO_0000616	neoplasm	15	CHEMBL90555
TUBA1A	ENSG00000167552	Tubulin	CHEMBL501867	Tubulin inhibitor	NEGATIVE MODULATOR	VINCRISTINE SULFATE	1963	3	EFO_0001378	multiple myeloma	D009101	Multiple Myeloma	58090	HP_0001871 | EFO_0004503 | EFO_0004872 | EFO_0000540 | HP_0002715 | EFO_0000616	abnormality of blood and blood-forming tissues | hematological measurement | inflammatory biomarker measurement | immune system disease | abnormality of the immune system | neoplasm	15	CHEMBL90555
TUBA1A	ENSG00000167552	Tubulin	CHEMBL501867	Tubulin inhibitor	NEGATIVE MODULATOR	VINCRISTINE SULFATE	1963	3	EFO_0002918	rhabdomyosarcoma	D012208	Rhabdomyosarcoma	58093	HP_0000924 | HP_0003011 | EFO_0000616	abnormality of the skeletal system | abnormality of the musculature | neoplasm	15	CHEMBL90555
TUBA1A	ENSG00000167552	Tubulin	CHEMBL501867	Tubulin inhibitor	NEGATIVE MODULATOR	VINCRISTINE SULFATE	1963	3	EFO_0002939	medulloblastoma	D008527	Medulloblastoma	58094	EFO_0000616 | EFO_0000618	neoplasm | nervous system disease	15	CHEMBL90555
TUBA1A	ENSG00000167552	Tubulin	CHEMBL501867	Tubulin inhibitor	NEGATIVE MODULATOR	VINCRISTINE SULFATE	1963	2	EFO_0003032	anaplastic large cell lymphoma	D017728	Lymphoma, Large-Cell, Anaplastic	58095	EFO_0000616 | HP_0001197 | HP_0001871	neoplasm | abnormality of prenatal development or birth | abnormality of blood and blood-forming tissues	15	CHEMBL90555
TUBA1A	ENSG00000167552	Tubulin	CHEMBL501867	Tubulin inhibitor	NEGATIVE MODULATOR	VINCRISTINE SULFATE	1963	1	EFO_0004289	lymphoid leukemia	D007945	Leukemia, Lymphoid	58096	EFO_0000616 | HP_0001871 | EFO_0004503	neoplasm | abnormality of blood and blood-forming tissues | hematological measurement	15	CHEMBL90555
TUBA1A	ENSG00000167552	Tubulin	CHEMBL501867	Tubulin inhibitor	NEGATIVE MODULATOR	VINCRISTINE SULFATE	1963	3	EFO_0005235	primitive neuroectodermal tumor	D018242	Neuroectodermal Tumors, Primitive	58097	EFO_0000616 | EFO_0000618	neoplasm | nervous system disease	15	CHEMBL90555
TUBA1A	ENSG00000167552	Tubulin	CHEMBL501867	Tubulin inhibitor	NEGATIVE MODULATOR	VINCRISTINE SULFATE	1963	3	EFO_0005952	non-Hodgkins lymphoma	D008228	Lymphoma, Non-Hodgkin	58099	EFO_0000616 | HP_0001871 | EFO_0004503	neoplasm | abnormality of blood and blood-forming tissues | hematological measurement	15	CHEMBL90555
TUBA1A	ENSG00000167552	Tubulin	CHEMBL501867	Tubulin inhibitor	NEGATIVE MODULATOR	VINCRISTINE SULFATE	1963	3	EFO_0006859	head and neck malignant neoplasia	D006258	Head and Neck Neoplasms	58100	EFO_0000616	neoplasm	15	CHEMBL90555
TUBA1A	ENSG00000167552	Tubulin	CHEMBL501867	Tubulin inhibitor	NEGATIVE MODULATOR	VINCRISTINE SULFATE	1963	3	EFO_1000292	Hepatoblastoma	D018197	Hepatoblastoma	58103	EFO_0000616 | EFO_0000589	neoplasm | metabolic disease	15	CHEMBL90555
TUBA1A	ENSG00000167552	Tubulin	CHEMBL501867	Tubulin inhibitor	NEGATIVE MODULATOR	VINCRISTINE SULFATE	1963	2	EFO_1001365	Lymphoma, AIDS-Related	D016483	Lymphoma, AIDS-Related	58104	EFO_0000616 | HP_0001197 | HP_0001871	neoplasm | abnormality of prenatal development or birth | abnormality of blood and blood-forming tissues	15	CHEMBL90555
TUBA1A	ENSG00000167552	Tubulin	CHEMBL501867	Tubulin inhibitor	NEGATIVE MODULATOR	VINCRISTINE SULFATE	1963	3	EFO_1001469	Mantle cell lymphoma	D020522	Lymphoma, Mantle-Cell	58105	EFO_0000616 | EFO_0000540 | HP_0001197 | HP_0001871	neoplasm | immune system disease | abnormality of prenatal development or birth | abnormality of blood and blood-forming tissues	15	CHEMBL90555
TUBA1A	ENSG00000167552	Tubulin	CHEMBL501867	Tubulin inhibitor	NEGATIVE MODULATOR	VINCRISTINE SULFATE	1963	3	EFO_1001951	colorectal carcinoma	D015179	Colorectal Neoplasms	58106	EFO_0000616 | EFO_0000405	neoplasm | digestive system disease	15	CHEMBL90555
TUBA1A	ENSG00000167552	Tubulin	CHEMBL501867	Tubulin inhibitor	NEGATIVE MODULATOR	VINCRISTINE SULFATE	1963	2	EFO_0000765	AIDS	D000163	Acquired Immunodeficiency Syndrome	108434	EFO_0000512 | EFO_0005741 | EFO_0000540 | HP_0001197	reproductive system disease | infectious disease | immune system disease | abnormality of prenatal development or birth	15	CHEMBL90555
TUBA1A	ENSG00000167552	Tubulin	CHEMBL501867	Tubulin inhibitor	NEGATIVE MODULATOR	VINCRISTINE SULFATE	1963	3	EFO_0003833	brain neoplasm	D001932	Brain Neoplasms	108435	EFO_0000616 | EFO_0000618	neoplasm | nervous system disease	15	CHEMBL90555
TUBA1A	ENSG00000167552	Tubulin	CHEMBL501867	Tubulin inhibitor	NEGATIVE MODULATOR	VINCRISTINE SULFATE	1963	1	EFO_0009441	Waldenstrom macroglobulinemia	D008258	Waldenstrom Macroglobulinemia	108436	HP_0001871 | EFO_0000616 | EFO_0000589 | EFO_0000540 | HP_0001197	abnormality of blood and blood-forming tissues | neoplasm | metabolic disease | immune system disease | abnormality of prenatal development or birth	15	CHEMBL90555
TUBA1A	ENSG00000167552	Tubulin	CHEMBL501867	Tubulin inhibitor	NEGATIVE MODULATOR	VINCRISTINE SULFATE	1963	3	EFO_0000272	astrocytoma	D001254	Astrocytoma	117776	EFO_0000616 | EFO_0000618	neoplasm | nervous system disease	15	CHEMBL90555
TUBA1A	ENSG00000167552	Tubulin	CHEMBL501867	Tubulin inhibitor	NEGATIVE MODULATOR	VINCRISTINE SULFATE	1963	3	EFO_0000558	Kaposi's sarcoma	D012514	Sarcoma, Kaposi	117777	EFO_0000616 | EFO_0000319 | EFO_0005741	neoplasm | cardiovascular disease | infectious disease	15	CHEMBL90555
TUBA1A	ENSG00000167552	Tubulin	CHEMBL501867	Tubulin inhibitor	NEGATIVE MODULATOR	VINCRISTINE SULFATE	1963	2	EFO_1000131	Blast Phase Chronic Myelogenous Leukemia, BCR-ABL1 Positive	D001752	Blast Crisis	117778	EFO_0000616 | HP_0001871	neoplasm | abnormality of blood and blood-forming tissues	15	CHEMBL90555
TUBA1A	ENSG00000167552	Tubulin	CHEMBL501867	Tubulin inhibitor	NEGATIVE MODULATOR	VINCRISTINE SULFATE	1963	3	EFO_1000158	Central Nervous System Neoplasm	D016543	Central Nervous System Neoplasms	117779	EFO_0000616 | EFO_0000618	neoplasm | nervous system disease	15	CHEMBL90555
TUBA1A	ENSG00000167552	Tubulin	CHEMBL501867	Tubulin inhibitor	NEGATIVE MODULATOR	VINCRISTINE SULFATE	1963	3	EFO_1001042	mesenchymoma	D008637	Mesenchymoma	117780	EFO_0000616	neoplasm	15	CHEMBL90555
TUBA1A	ENSG00000167552	Tubulin	CHEMBL501867	Tubulin inhibitor	NEGATIVE MODULATOR	VINCRISTINE SULFATE	1963	1	HP_0001871	Abnormality of blood and blood-forming tissues	D006402	Hematologic Diseases	117781	EFO_0000319 | HP_0001871 | HP_0001197	cardiovascular disease | abnormality of blood and blood-forming tissues | abnormality of prenatal development or birth	15	CHEMBL90555
TUBA1A	ENSG00000167552	Tubulin	CHEMBL501867	Tubulin inhibitor	NEGATIVE MODULATOR	VINCRISTINE SULFATE	1963	3	MONDO_0000870	childhood acute lymphoblastic leukemia	D054198	Precursor Cell Lymphoblastic Leukemia-Lymphoma	117782	HP_0000924 | HP_0003011 | HP_0001871 | EFO_0000616 | EFO_0000540 | HP_0001197 | EFO_1001986	abnormality of the skeletal system | abnormality of the musculature | abnormality of blood and blood-forming tissues | neoplasm | immune system disease | abnormality of prenatal development or birth | connective tissue disease	15	CHEMBL90555
TUBA1A	ENSG00000167552	Tubulin	CHEMBL501867	Tubulin inhibitor	NEGATIVE MODULATOR	VINCRISTINE SULFATE	1963	3	MONDO_0000873	lymphoblastic lymphoma	D054198	Precursor Cell Lymphoblastic Leukemia-Lymphoma	117783	EFO_0000616 | HP_0001197 | HP_0001871	neoplasm | abnormality of prenatal development or birth | abnormality of blood and blood-forming tissues	15	CHEMBL90555
TUBA1A	ENSG00000167552	Tubulin	CHEMBL501867	Tubulin inhibitor	NEGATIVE MODULATOR	VINCRISTINE SULFATE	1963	3	MONDO_0002367	kidney cancer	D007680	Kidney Neoplasms	117784	EFO_0000616 | HP_0000079	neoplasm | abnormality of the urinary system	15	CHEMBL90555
TUBA1A	ENSG00000167552	Tubulin	CHEMBL501867	Tubulin inhibitor	NEGATIVE MODULATOR	VINCRISTINE SULFATE	1963	3	MONDO_0002974	cervical cancer	D002583	Uterine Cervical Neoplasms	117785	EFO_0000616 | EFO_0000512	neoplasm | reproductive system disease	15	CHEMBL90555
TUBA1A	ENSG00000167552	Tubulin	CHEMBL501867	Tubulin inhibitor	NEGATIVE MODULATOR	VINCRISTINE SULFATE	1963	3	MONDO_0008903	lung cancer	D008175	Lung Neoplasms	117786	EFO_0000616 | EFO_0000684	neoplasm | respiratory system disease	15	CHEMBL90555
TUBA1A	ENSG00000167552	Tubulin	CHEMBL501867	Tubulin inhibitor	NEGATIVE MODULATOR	VINCRISTINE SULFATE	1963	3	MONDO_0009348	classic Hodgkin lymphoma	D006689	Hodgkin Disease	117787	EFO_0000616 | EFO_0005741 | HP_0001197 | HP_0001871	neoplasm | infectious disease | abnormality of prenatal development or birth | abnormality of blood and blood-forming tissues	15	CHEMBL90555
TUBA1A	ENSG00000167552	Tubulin	CHEMBL501867	Tubulin inhibitor	NEGATIVE MODULATOR	VINCRISTINE SULFATE	1963	2	MONDO_0015540	hemophagocytic syndrome	D051359	Lymphohistiocytosis, Hemophagocytic	117788	EFO_0000540 | HP_0001871	immune system disease | abnormality of blood and blood-forming tissues	15	CHEMBL90555
TUBA1A	ENSG00000167552	Tubulin	CHEMBL501867	Tubulin inhibitor	NEGATIVE MODULATOR	VINCRISTINE SULFATE	1963	2	MONDO_0018271	peripheral primitive neuroectodermal tumor	D018241	Neuroectodermal Tumors, Primitive, Peripheral	117789	EFO_0000616 | EFO_0000618	neoplasm | nervous system disease	15	CHEMBL90555
TUBA1A	ENSG00000167552	Tubulin	CHEMBL501867	Tubulin inhibitor	NEGATIVE MODULATOR	VINCRISTINE SULFATE	1963	3	MONDO_0018906	follicular lymphoma	D008224	Lymphoma, Follicular	117790	EFO_0000616 | EFO_0000540 | HP_0001197 | HP_0001871	neoplasm | immune system disease | abnormality of prenatal development or birth | abnormality of blood and blood-forming tissues	15	CHEMBL90555
TUBA1A	ENSG00000167552	Tubulin	CHEMBL501867	Tubulin inhibitor	NEGATIVE MODULATOR	VINCRISTINE SULFATE	1963	3	MONDO_0019471	adult T-cell leukemia/lymphoma	D015459	Leukemia-Lymphoma, Adult T-Cell	117791	HP_0001871 | EFO_0000616 | EFO_0005741 | EFO_0000540 | HP_0001197 | EFO_1001986 | HP_0000924 | HP_0003011 | EFO_0010285	abnormality of blood and blood-forming tissues | neoplasm | infectious disease | immune system disease | abnormality of prenatal development or birth | connective tissue disease | abnormality of the skeletal system | abnormality of the musculature | integumentary system disease	15	CHEMBL90555
TUBA1A	ENSG00000167552	Tubulin	CHEMBL501867	Tubulin inhibitor	NEGATIVE MODULATOR	VINCRISTINE SULFATE	1963	3	MONDO_0044917	T-lymphoblastic lymphoma	D054218	Precursor T-Cell Lymphoblastic Leukemia-Lymphoma	117792	EFO_0000616 | HP_0001197 | HP_0001871	neoplasm | abnormality of prenatal development or birth | abnormality of blood and blood-forming tissues	15	CHEMBL90555
TUBA1A	ENSG00000167552	Tubulin	CHEMBL501867	Tubulin inhibitor	NEGATIVE MODULATOR	VINCRISTINE SULFATE	1963	3	MONDO_0000430	mature T-cell and NK-cell non-Hodgkin lymphoma	D016411	Lymphoma, T-Cell, Peripheral	137645	EFO_0000616 | HP_0001197 | HP_0001871	neoplasm | abnormality of prenatal development or birth | abnormality of blood and blood-forming tissues	15	CHEMBL90555
TUBA1A	ENSG00000167552	Tubulin	CHEMBL501867	Tubulin inhibitor	NEGATIVE MODULATOR	VINCRISTINE SULFATE	1963	3	MONDO_0008380	retinoblastoma	D012175	Retinoblastoma	137647	EFO_0000616 | EFO_0003966 | EFO_0000618	neoplasm | eye disease | nervous system disease	15	CHEMBL90555
TUBA1A	ENSG00000167552	Tubulin	CHEMBL501867	Tubulin inhibitor	NEGATIVE MODULATOR	VINCRISTINE SULFATE	1963	2	MONDO_0018975	neurofibromatosis type 1	D009456	Neurofibromatosis 1	137648	HP_0000924 | HP_0003011 | HP_0000079 | EFO_0003966 | EFO_0000618 | EFO_0000319 | EFO_0000616 | HP_0001197	abnormality of the skeletal system | abnormality of the musculature | abnormality of the urinary system | eye disease | nervous system disease | cardiovascular disease | neoplasm | abnormality of prenatal development or birth	15	CHEMBL90555
TUBA1A	ENSG00000167552	Tubulin	CHEMBL501867	Tubulin inhibitor	NEGATIVE MODULATOR	VINCRISTINE SULFATE	1963	3	EFO_0000502	ganglioneuroblastoma	D018305	Ganglioneuroblastoma	144578	EFO_0000616 | EFO_0000618	neoplasm | nervous system disease	15	CHEMBL90555
TUBA1A	ENSG00000167552	Tubulin	CHEMBL501867	Tubulin inhibitor	NEGATIVE MODULATOR	VINCRISTINE SULFATE	1963	3	MONDO_0019004	kidney Wilms tumor	D009396	Wilms Tumor	144579	EFO_0000616 | HP_0000079	neoplasm | abnormality of the urinary system	15	CHEMBL90555
TUBB4A	ENSG00000104833	Tubulin	CHEMBL501867	Tubulin inhibitor	NEGATIVE MODULATOR	VINCRISTINE SULFATE	1963	3	EFO_0000220	acute lymphoblastic leukemia	D054198	Precursor Cell Lymphoblastic Leukemia-Lymphoma	24051	HP_0000924 | HP_0003011 | HP_0001871 | EFO_0000616 | EFO_0000540 | HP_0001197	abnormality of the skeletal system | abnormality of the musculature | abnormality of blood and blood-forming tissues | neoplasm | immune system disease | abnormality of prenatal development or birth	15	CHEMBL90555
TUBB4A	ENSG00000104833	Tubulin	CHEMBL501867	Tubulin inhibitor	NEGATIVE MODULATOR	VINCRISTINE SULFATE	1963	1	EFO_0000756	melanoma	D008545	Melanoma	27505	EFO_0000616 | EFO_0010285	neoplasm | integumentary system disease	15	CHEMBL90555
TUBB4A	ENSG00000104833	Tubulin	CHEMBL501867	Tubulin inhibitor	NEGATIVE MODULATOR	VINCRISTINE SULFATE	1963	2	EFO_0000222	acute myeloid leukemia	D015470	Leukemia, Myeloid, Acute	46296	HP_0001871 | EFO_0000616 | EFO_0004503	abnormality of blood and blood-forming tissues | neoplasm | hematological measurement	15	CHEMBL90555
TUBB4A	ENSG00000104833	Tubulin	CHEMBL501867	Tubulin inhibitor	NEGATIVE MODULATOR	VINCRISTINE SULFATE	1963	3	EFO_0000094	B-cell acute lymphoblastic leukemia	D015456	Leukemia, Biphenotypic, Acute	58069	HP_0000924 | HP_0003011 | HP_0001871 | EFO_0000616 | EFO_0000540 | HP_0001197	abnormality of the skeletal system | abnormality of the musculature | abnormality of blood and blood-forming tissues | neoplasm | immune system disease | abnormality of prenatal development or birth	15	CHEMBL90555
TUBB4A	ENSG00000104833	Tubulin	CHEMBL501867	Tubulin inhibitor	NEGATIVE MODULATOR	VINCRISTINE SULFATE	1963	3	EFO_0000095	chronic lymphocytic leukemia	D015451	Leukemia, Lymphocytic, Chronic, B-Cell	58070	HP_0001871 | EFO_0004503	abnormality of blood and blood-forming tissues | hematological measurement	15	CHEMBL90555
TUBB4A	ENSG00000104833	Tubulin	CHEMBL501867	Tubulin inhibitor	NEGATIVE MODULATOR	VINCRISTINE SULFATE	1963	3	EFO_0000096	neoplasm of mature B-cells	D008224	Lymphoma, Follicular	58071	EFO_0000616 | EFO_0000540 | HP_0001197 | HP_0001871	neoplasm | immune system disease | abnormality of prenatal development or birth | abnormality of blood and blood-forming tissues	15	CHEMBL90555
TUBB4A	ENSG00000104833	Tubulin	CHEMBL501867	Tubulin inhibitor	NEGATIVE MODULATOR	VINCRISTINE SULFATE	1963	2	EFO_0000174	Ewing sarcoma	D012512	Sarcoma, Ewing	58072	EFO_0000616	neoplasm	15	CHEMBL90555
TUBB4A	ENSG00000104833	Tubulin	CHEMBL501867	Tubulin inhibitor	NEGATIVE MODULATOR	VINCRISTINE SULFATE	1963	3	EFO_0000183	Hodgkins lymphoma	D006689	Hodgkin Disease	58073	HP_0001871 | EFO_0004503 | EFO_0000616	abnormality of blood and blood-forming tissues | hematological measurement | neoplasm	15	CHEMBL90555
TUBB4A	ENSG00000104833	Tubulin	CHEMBL501867	Tubulin inhibitor	NEGATIVE MODULATOR	VINCRISTINE SULFATE	1963	3	EFO_0000209	T-cell acute lymphoblastic leukemia	D015456	Leukemia, Biphenotypic, Acute	58074	HP_0000924 | HP_0003011 | HP_0001871 | EFO_0000616 | EFO_0000540 | HP_0001197	abnormality of the skeletal system | abnormality of the musculature | abnormality of blood and blood-forming tissues | neoplasm | immune system disease | abnormality of prenatal development or birth	15	CHEMBL90555
TUBB4A	ENSG00000104833	Tubulin	CHEMBL501867	Tubulin inhibitor	NEGATIVE MODULATOR	VINCRISTINE SULFATE	1963	3	EFO_0000211	unspecified peripheral T-cell lymphoma	D016411	Lymphoma, T-Cell, Peripheral	58075	EFO_0000616 | HP_0001197 | HP_0001871	neoplasm | abnormality of prenatal development or birth | abnormality of blood and blood-forming tissues	15	CHEMBL90555
TUBB4A	ENSG00000104833	Tubulin	CHEMBL501867	Tubulin inhibitor	NEGATIVE MODULATOR	VINCRISTINE SULFATE	1963	3	EFO_0000248	alveolar rhabdomyosarcoma	D018232	Rhabdomyosarcoma, Alveolar	58076	HP_0000924 | HP_0003011 | EFO_0000616	abnormality of the skeletal system | abnormality of the musculature | neoplasm	15	CHEMBL90555
TUBB4A	ENSG00000104833	Tubulin	CHEMBL501867	Tubulin inhibitor	NEGATIVE MODULATOR	VINCRISTINE SULFATE	1963	2	EFO_0000309	Burkitts lymphoma	D002051	Burkitt Lymphoma	58077	HP_0001871 | EFO_0000616 | EFO_0005741 | EFO_0000540 | HP_0001197	abnormality of blood and blood-forming tissues | neoplasm | infectious disease | immune system disease | abnormality of prenatal development or birth	15	CHEMBL90555
TUBB4A	ENSG00000104833	Tubulin	CHEMBL501867	Tubulin inhibitor	NEGATIVE MODULATOR	VINCRISTINE SULFATE	1963	3	EFO_0000313	carcinoma	D002277	Carcinoma	58078	EFO_0000616	neoplasm	15	CHEMBL90555
