## Supplementary Tables for "A genomic-led strategy to anticipate drug safety effects" (part 17 of 63)

### Sheet: S2 (continued)
ST2 Drug-target information for Chembl 34
TUBB4A	ENSG00000104833	Tubulin	CHEMBL501867	Tubulin inhibitor	NEGATIVE MODULATOR	VINCRISTINE SULFATE	1963	3	EFO_0000403	diffuse large B-cell lymphoma	D016403	Lymphoma, Large B-Cell, Diffuse	58080	EFO_0000616 | EFO_0000540 | HP_0001197 | HP_0001871	neoplasm | immune system disease | abnormality of prenatal development or birth | abnormality of blood and blood-forming tissues	15	CHEMBL90555
TUBB4A	ENSG00000104833	Tubulin	CHEMBL501867	Tubulin inhibitor	NEGATIVE MODULATOR	VINCRISTINE SULFATE	1963	3	EFO_0000437	embryonal rhabdomyosarcoma	D018233	Rhabdomyosarcoma, Embryonal	58081	HP_0000924 | HP_0003011 | EFO_0000616	abnormality of the skeletal system | abnormality of the musculature | neoplasm	15	CHEMBL90555
TUBB4A	ENSG00000104833	Tubulin	CHEMBL501867	Tubulin inhibitor	NEGATIVE MODULATOR	VINCRISTINE SULFATE	1963	3	EFO_0000565	leukemia	D007938	Leukemia	58082	HP_0000924 | HP_0003011 | EFO_0000540 | EFO_0000616 | HP_0001871	abnormality of the skeletal system | abnormality of the musculature | immune system disease | neoplasm | abnormality of blood and blood-forming tissues	15	CHEMBL90555
TUBB4A	ENSG00000104833	Tubulin	CHEMBL501867	Tubulin inhibitor	NEGATIVE MODULATOR	VINCRISTINE SULFATE	1963	3	EFO_0000574	lymphoma	D008223	Lymphoma	58083	EFO_0000616 | HP_0001197 | HP_0001871	neoplasm | abnormality of prenatal development or birth | abnormality of blood and blood-forming tissues	15	CHEMBL90555
TUBB4A	ENSG00000104833	Tubulin	CHEMBL501867	Tubulin inhibitor	NEGATIVE MODULATOR	VINCRISTINE SULFATE	1963	3	EFO_0000588	mesothelioma	D008654	Mesothelioma	58084	EFO_0000616	neoplasm	15	CHEMBL90555
TUBB4A	ENSG00000104833	Tubulin	CHEMBL501867	Tubulin inhibitor	NEGATIVE MODULATOR	VINCRISTINE SULFATE	1963	3	EFO_0000616	neoplasm	D009369	Neoplasms	58085	EFO_0000616	neoplasm	15	CHEMBL90555
TUBB4A	ENSG00000104833	Tubulin	CHEMBL501867	Tubulin inhibitor	NEGATIVE MODULATOR	VINCRISTINE SULFATE	1963	3	EFO_0000621	neuroblastoma	D009447	Neuroblastoma	58086	EFO_0000616 | EFO_0000618	neoplasm | nervous system disease	15	CHEMBL90555
TUBB4A	ENSG00000104833	Tubulin	CHEMBL501867	Tubulin inhibitor	NEGATIVE MODULATOR	VINCRISTINE SULFATE	1963	3	EFO_0000691	sarcoma	D012509	Sarcoma	58087	EFO_0000616	neoplasm	15	CHEMBL90555
TUBB4A	ENSG00000104833	Tubulin	CHEMBL501867	Tubulin inhibitor	NEGATIVE MODULATOR	VINCRISTINE SULFATE	1963	3	EFO_0001378	multiple myeloma	D009101	Multiple Myeloma	58090	HP_0001871 | EFO_0004503 | EFO_0004872 | EFO_0000540 | HP_0002715 | EFO_0000616	abnormality of blood and blood-forming tissues | hematological measurement | inflammatory biomarker measurement | immune system disease | abnormality of the immune system | neoplasm	15	CHEMBL90555
TUBB4A	ENSG00000104833	Tubulin	CHEMBL501867	Tubulin inhibitor	NEGATIVE MODULATOR	VINCRISTINE SULFATE	1963	3	EFO_0002918	rhabdomyosarcoma	D012208	Rhabdomyosarcoma	58093	HP_0000924 | HP_0003011 | EFO_0000616	abnormality of the skeletal system | abnormality of the musculature | neoplasm	15	CHEMBL90555
TUBB4A	ENSG00000104833	Tubulin	CHEMBL501867	Tubulin inhibitor	NEGATIVE MODULATOR	VINCRISTINE SULFATE	1963	3	EFO_0002939	medulloblastoma	D008527	Medulloblastoma	58094	EFO_0000616 | EFO_0000618	neoplasm | nervous system disease	15	CHEMBL90555
TUBB4A	ENSG00000104833	Tubulin	CHEMBL501867	Tubulin inhibitor	NEGATIVE MODULATOR	VINCRISTINE SULFATE	1963	2	EFO_0003032	anaplastic large cell lymphoma	D017728	Lymphoma, Large-Cell, Anaplastic	58095	EFO_0000616 | HP_0001197 | HP_0001871	neoplasm | abnormality of prenatal development or birth | abnormality of blood and blood-forming tissues	15	CHEMBL90555
TUBB4A	ENSG00000104833	Tubulin	CHEMBL501867	Tubulin inhibitor	NEGATIVE MODULATOR	VINCRISTINE SULFATE	1963	1	EFO_0004289	lymphoid leukemia	D007945	Leukemia, Lymphoid	58096	EFO_0000616 | HP_0001871 | EFO_0004503	neoplasm | abnormality of blood and blood-forming tissues | hematological measurement	15	CHEMBL90555
TUBB4A	ENSG00000104833	Tubulin	CHEMBL501867	Tubulin inhibitor	NEGATIVE MODULATOR	VINCRISTINE SULFATE	1963	3	EFO_0005235	primitive neuroectodermal tumor	D018242	Neuroectodermal Tumors, Primitive	58097	EFO_0000616 | EFO_0000618	neoplasm | nervous system disease	15	CHEMBL90555
TUBB4A	ENSG00000104833	Tubulin	CHEMBL501867	Tubulin inhibitor	NEGATIVE MODULATOR	VINCRISTINE SULFATE	1963	3	EFO_0005952	non-Hodgkins lymphoma	D008228	Lymphoma, Non-Hodgkin	58099	EFO_0000616 | HP_0001871 | EFO_0004503	neoplasm | abnormality of blood and blood-forming tissues | hematological measurement	15	CHEMBL90555
TUBB4A	ENSG00000104833	Tubulin	CHEMBL501867	Tubulin inhibitor	NEGATIVE MODULATOR	VINCRISTINE SULFATE	1963	3	EFO_0006859	head and neck malignant neoplasia	D006258	Head and Neck Neoplasms	58100	EFO_0000616	neoplasm	15	CHEMBL90555
TUBB4A	ENSG00000104833	Tubulin	CHEMBL501867	Tubulin inhibitor	NEGATIVE MODULATOR	VINCRISTINE SULFATE	1963	3	EFO_1000292	Hepatoblastoma	D018197	Hepatoblastoma	58103	EFO_0000616 | EFO_0000589	neoplasm | metabolic disease	15	CHEMBL90555
TUBB4A	ENSG00000104833	Tubulin	CHEMBL501867	Tubulin inhibitor	NEGATIVE MODULATOR	VINCRISTINE SULFATE	1963	2	EFO_1001365	Lymphoma, AIDS-Related	D016483	Lymphoma, AIDS-Related	58104	EFO_0000616 | HP_0001197 | HP_0001871	neoplasm | abnormality of prenatal development or birth | abnormality of blood and blood-forming tissues	15	CHEMBL90555
TUBB4A	ENSG00000104833	Tubulin	CHEMBL501867	Tubulin inhibitor	NEGATIVE MODULATOR	VINCRISTINE SULFATE	1963	3	EFO_1001469	Mantle cell lymphoma	D020522	Lymphoma, Mantle-Cell	58105	EFO_0000616 | EFO_0000540 | HP_0001197 | HP_0001871	neoplasm | immune system disease | abnormality of prenatal development or birth | abnormality of blood and blood-forming tissues	15	CHEMBL90555
TUBB4A	ENSG00000104833	Tubulin	CHEMBL501867	Tubulin inhibitor	NEGATIVE MODULATOR	VINCRISTINE SULFATE	1963	3	EFO_1001951	colorectal carcinoma	D015179	Colorectal Neoplasms	58106	EFO_0000616 | EFO_0000405	neoplasm | digestive system disease	15	CHEMBL90555
TUBB4A	ENSG00000104833	Tubulin	CHEMBL501867	Tubulin inhibitor	NEGATIVE MODULATOR	VINCRISTINE SULFATE	1963	2	EFO_0000765	AIDS	D000163	Acquired Immunodeficiency Syndrome	108434	EFO_0000512 | EFO_0005741 | EFO_0000540 | HP_0001197	reproductive system disease | infectious disease | immune system disease | abnormality of prenatal development or birth	15	CHEMBL90555
TUBB4A	ENSG00000104833	Tubulin	CHEMBL501867	Tubulin inhibitor	NEGATIVE MODULATOR	VINCRISTINE SULFATE	1963	3	EFO_0003833	brain neoplasm	D001932	Brain Neoplasms	108435	EFO_0000616 | EFO_0000618	neoplasm | nervous system disease	15	CHEMBL90555
TUBB4A	ENSG00000104833	Tubulin	CHEMBL501867	Tubulin inhibitor	NEGATIVE MODULATOR	VINCRISTINE SULFATE	1963	1	EFO_0009441	Waldenstrom macroglobulinemia	D008258	Waldenstrom Macroglobulinemia	108436	HP_0001871 | EFO_0000616 | EFO_0000589 | EFO_0000540 | HP_0001197	abnormality of blood and blood-forming tissues | neoplasm | metabolic disease | immune system disease | abnormality of prenatal development or birth	15	CHEMBL90555
TUBB4A	ENSG00000104833	Tubulin	CHEMBL501867	Tubulin inhibitor	NEGATIVE MODULATOR	VINCRISTINE SULFATE	1963	3	EFO_0000272	astrocytoma	D001254	Astrocytoma	117776	EFO_0000616 | EFO_0000618	neoplasm | nervous system disease	15	CHEMBL90555
TUBB4A	ENSG00000104833	Tubulin	CHEMBL501867	Tubulin inhibitor	NEGATIVE MODULATOR	VINCRISTINE SULFATE	1963	3	EFO_0000558	Kaposi's sarcoma	D012514	Sarcoma, Kaposi	117777	EFO_0000616 | EFO_0000319 | EFO_0005741	neoplasm | cardiovascular disease | infectious disease	15	CHEMBL90555
TUBB4A	ENSG00000104833	Tubulin	CHEMBL501867	Tubulin inhibitor	NEGATIVE MODULATOR	VINCRISTINE SULFATE	1963	2	EFO_1000131	Blast Phase Chronic Myelogenous Leukemia, BCR-ABL1 Positive	D001752	Blast Crisis	117778	EFO_0000616 | HP_0001871	neoplasm | abnormality of blood and blood-forming tissues	15	CHEMBL90555
TUBB4A	ENSG00000104833	Tubulin	CHEMBL501867	Tubulin inhibitor	NEGATIVE MODULATOR	VINCRISTINE SULFATE	1963	3	EFO_1000158	Central Nervous System Neoplasm	D016543	Central Nervous System Neoplasms	117779	EFO_0000616 | EFO_0000618	neoplasm | nervous system disease	15	CHEMBL90555
TUBB4A	ENSG00000104833	Tubulin	CHEMBL501867	Tubulin inhibitor	NEGATIVE MODULATOR	VINCRISTINE SULFATE	1963	3	EFO_1001042	mesenchymoma	D008637	Mesenchymoma	117780	EFO_0000616	neoplasm	15	CHEMBL90555
TUBB4A	ENSG00000104833	Tubulin	CHEMBL501867	Tubulin inhibitor	NEGATIVE MODULATOR	VINCRISTINE SULFATE	1963	1	HP_0001871	Abnormality of blood and blood-forming tissues	D006402	Hematologic Diseases	117781	EFO_0000319 | HP_0001871 | HP_0001197	cardiovascular disease | abnormality of blood and blood-forming tissues | abnormality of prenatal development or birth	15	CHEMBL90555
TUBB4A	ENSG00000104833	Tubulin	CHEMBL501867	Tubulin inhibitor	NEGATIVE MODULATOR	VINCRISTINE SULFATE	1963	3	MONDO_0000870	childhood acute lymphoblastic leukemia	D054198	Precursor Cell Lymphoblastic Leukemia-Lymphoma	117782	HP_0000924 | HP_0003011 | HP_0001871 | EFO_0000616 | EFO_0000540 | HP_0001197 | EFO_1001986	abnormality of the skeletal system | abnormality of the musculature | abnormality of blood and blood-forming tissues | neoplasm | immune system disease | abnormality of prenatal development or birth | connective tissue disease	15	CHEMBL90555
TUBB4A	ENSG00000104833	Tubulin	CHEMBL501867	Tubulin inhibitor	NEGATIVE MODULATOR	VINCRISTINE SULFATE	1963	3	MONDO_0000873	lymphoblastic lymphoma	D054198	Precursor Cell Lymphoblastic Leukemia-Lymphoma	117783	EFO_0000616 | HP_0001197 | HP_0001871	neoplasm | abnormality of prenatal development or birth | abnormality of blood and blood-forming tissues	15	CHEMBL90555
TUBB4A	ENSG00000104833	Tubulin	CHEMBL501867	Tubulin inhibitor	NEGATIVE MODULATOR	VINCRISTINE SULFATE	1963	3	MONDO_0002367	kidney cancer	D007680	Kidney Neoplasms	117784	EFO_0000616 | HP_0000079	neoplasm | abnormality of the urinary system	15	CHEMBL90555
TUBB4A	ENSG00000104833	Tubulin	CHEMBL501867	Tubulin inhibitor	NEGATIVE MODULATOR	VINCRISTINE SULFATE	1963	3	MONDO_0002974	cervical cancer	D002583	Uterine Cervical Neoplasms	117785	EFO_0000616 | EFO_0000512	neoplasm | reproductive system disease	15	CHEMBL90555
TUBB4A	ENSG00000104833	Tubulin	CHEMBL501867	Tubulin inhibitor	NEGATIVE MODULATOR	VINCRISTINE SULFATE	1963	3	MONDO_0008903	lung cancer	D008175	Lung Neoplasms	117786	EFO_0000616 | EFO_0000684	neoplasm | respiratory system disease	15	CHEMBL90555
TUBB4A	ENSG00000104833	Tubulin	CHEMBL501867	Tubulin inhibitor	NEGATIVE MODULATOR	VINCRISTINE SULFATE	1963	3	MONDO_0009348	classic Hodgkin lymphoma	D006689	Hodgkin Disease	117787	EFO_0000616 | EFO_0005741 | HP_0001197 | HP_0001871	neoplasm | infectious disease | abnormality of prenatal development or birth | abnormality of blood and blood-forming tissues	15	CHEMBL90555
TUBB4A	ENSG00000104833	Tubulin	CHEMBL501867	Tubulin inhibitor	NEGATIVE MODULATOR	VINCRISTINE SULFATE	1963	2	MONDO_0015540	hemophagocytic syndrome	D051359	Lymphohistiocytosis, Hemophagocytic	117788	EFO_0000540 | HP_0001871	immune system disease | abnormality of blood and blood-forming tissues	15	CHEMBL90555
TUBB4A	ENSG00000104833	Tubulin	CHEMBL501867	Tubulin inhibitor	NEGATIVE MODULATOR	VINCRISTINE SULFATE	1963	2	MONDO_0018271	peripheral primitive neuroectodermal tumor	D018241	Neuroectodermal Tumors, Primitive, Peripheral	117789	EFO_0000616 | EFO_0000618	neoplasm | nervous system disease	15	CHEMBL90555
TUBB4A	ENSG00000104833	Tubulin	CHEMBL501867	Tubulin inhibitor	NEGATIVE MODULATOR	VINCRISTINE SULFATE	1963	3	MONDO_0018906	follicular lymphoma	D008224	Lymphoma, Follicular	117790	EFO_0000616 | EFO_0000540 | HP_0001197 | HP_0001871	neoplasm | immune system disease | abnormality of prenatal development or birth | abnormality of blood and blood-forming tissues	15	CHEMBL90555
TUBB4A	ENSG00000104833	Tubulin	CHEMBL501867	Tubulin inhibitor	NEGATIVE MODULATOR	VINCRISTINE SULFATE	1963	3	MONDO_0019471	adult T-cell leukemia/lymphoma	D015459	Leukemia-Lymphoma, Adult T-Cell	117791	HP_0001871 | EFO_0000616 | EFO_0005741 | EFO_0000540 | HP_0001197 | EFO_1001986 | HP_0000924 | HP_0003011 | EFO_0010285	abnormality of blood and blood-forming tissues | neoplasm | infectious disease | immune system disease | abnormality of prenatal development or birth | connective tissue disease | abnormality of the skeletal system | abnormality of the musculature | integumentary system disease	15	CHEMBL90555
TUBB4A	ENSG00000104833	Tubulin	CHEMBL501867	Tubulin inhibitor	NEGATIVE MODULATOR	VINCRISTINE SULFATE	1963	3	MONDO_0044917	T-lymphoblastic lymphoma	D054218	Precursor T-Cell Lymphoblastic Leukemia-Lymphoma	117792	EFO_0000616 | HP_0001197 | HP_0001871	neoplasm | abnormality of prenatal development or birth | abnormality of blood and blood-forming tissues	15	CHEMBL90555
TUBB4A	ENSG00000104833	Tubulin	CHEMBL501867	Tubulin inhibitor	NEGATIVE MODULATOR	VINCRISTINE SULFATE	1963	3	MONDO_0000430	mature T-cell and NK-cell non-Hodgkin lymphoma	D016411	Lymphoma, T-Cell, Peripheral	137645	EFO_0000616 | HP_0001197 | HP_0001871	neoplasm | abnormality of prenatal development or birth | abnormality of blood and blood-forming tissues	15	CHEMBL90555
TUBB4A	ENSG00000104833	Tubulin	CHEMBL501867	Tubulin inhibitor	NEGATIVE MODULATOR	VINCRISTINE SULFATE	1963	3	MONDO_0008380	retinoblastoma	D012175	Retinoblastoma	137647	EFO_0000616 | EFO_0003966 | EFO_0000618	neoplasm | eye disease | nervous system disease	15	CHEMBL90555
TUBB4A	ENSG00000104833	Tubulin	CHEMBL501867	Tubulin inhibitor	NEGATIVE MODULATOR	VINCRISTINE SULFATE	1963	2	MONDO_0018975	neurofibromatosis type 1	D009456	Neurofibromatosis 1	137648	HP_0000924 | HP_0003011 | HP_0000079 | EFO_0003966 | EFO_0000618 | EFO_0000319 | EFO_0000616 | HP_0001197	abnormality of the skeletal system | abnormality of the musculature | abnormality of the urinary system | eye disease | nervous system disease | cardiovascular disease | neoplasm | abnormality of prenatal development or birth	15	CHEMBL90555
TUBB4A	ENSG00000104833	Tubulin	CHEMBL501867	Tubulin inhibitor	NEGATIVE MODULATOR	VINCRISTINE SULFATE	1963	3	EFO_0000502	ganglioneuroblastoma	D018305	Ganglioneuroblastoma	144578	EFO_0000616 | EFO_0000618	neoplasm | nervous system disease	15	CHEMBL90555
TUBB4A	ENSG00000104833	Tubulin	CHEMBL501867	Tubulin inhibitor	NEGATIVE MODULATOR	VINCRISTINE SULFATE	1963	3	MONDO_0019004	kidney Wilms tumor	D009396	Wilms Tumor	144579	EFO_0000616 | HP_0000079	neoplasm | abnormality of the urinary system	15	CHEMBL90555
TUBB8	ENSG00000261456	Tubulin	CHEMBL501867	Tubulin inhibitor	NEGATIVE MODULATOR	VINCRISTINE SULFATE	1963	3	EFO_0000220	acute lymphoblastic leukemia	D054198	Precursor Cell Lymphoblastic Leukemia-Lymphoma	24051	HP_0000924 | HP_0003011 | HP_0001871 | EFO_0000616 | EFO_0000540 | HP_0001197	abnormality of the skeletal system | abnormality of the musculature | abnormality of blood and blood-forming tissues | neoplasm | immune system disease | abnormality of prenatal development or birth	15	CHEMBL90555
TUBB8	ENSG00000261456	Tubulin	CHEMBL501867	Tubulin inhibitor	NEGATIVE MODULATOR	VINCRISTINE SULFATE	1963	1	EFO_0000756	melanoma	D008545	Melanoma	27505	EFO_0000616 | EFO_0010285	neoplasm | integumentary system disease	15	CHEMBL90555
TUBB8	ENSG00000261456	Tubulin	CHEMBL501867	Tubulin inhibitor	NEGATIVE MODULATOR	VINCRISTINE SULFATE	1963	2	EFO_0000222	acute myeloid leukemia	D015470	Leukemia, Myeloid, Acute	46296	HP_0001871 | EFO_0000616 | EFO_0004503	abnormality of blood and blood-forming tissues | neoplasm | hematological measurement	15	CHEMBL90555
TUBB8	ENSG00000261456	Tubulin	CHEMBL501867	Tubulin inhibitor	NEGATIVE MODULATOR	VINCRISTINE SULFATE	1963	3	EFO_0000094	B-cell acute lymphoblastic leukemia	D015456	Leukemia, Biphenotypic, Acute	58069	HP_0000924 | HP_0003011 | HP_0001871 | EFO_0000616 | EFO_0000540 | HP_0001197	abnormality of the skeletal system | abnormality of the musculature | abnormality of blood and blood-forming tissues | neoplasm | immune system disease | abnormality of prenatal development or birth	15	CHEMBL90555
TUBB8	ENSG00000261456	Tubulin	CHEMBL501867	Tubulin inhibitor	NEGATIVE MODULATOR	VINCRISTINE SULFATE	1963	3	EFO_0000095	chronic lymphocytic leukemia	D015451	Leukemia, Lymphocytic, Chronic, B-Cell	58070	HP_0001871 | EFO_0004503	abnormality of blood and blood-forming tissues | hematological measurement	15	CHEMBL90555
TUBB8	ENSG00000261456	Tubulin	CHEMBL501867	Tubulin inhibitor	NEGATIVE MODULATOR	VINCRISTINE SULFATE	1963	3	EFO_0000096	neoplasm of mature B-cells	D008224	Lymphoma, Follicular	58071	EFO_0000616 | EFO_0000540 | HP_0001197 | HP_0001871	neoplasm | immune system disease | abnormality of prenatal development or birth | abnormality of blood and blood-forming tissues	15	CHEMBL90555
TUBB8	ENSG00000261456	Tubulin	CHEMBL501867	Tubulin inhibitor	NEGATIVE MODULATOR	VINCRISTINE SULFATE	1963	2	EFO_0000174	Ewing sarcoma	D012512	Sarcoma, Ewing	58072	EFO_0000616	neoplasm	15	CHEMBL90555
TUBB8	ENSG00000261456	Tubulin	CHEMBL501867	Tubulin inhibitor	NEGATIVE MODULATOR	VINCRISTINE SULFATE	1963	3	EFO_0000183	Hodgkins lymphoma	D006689	Hodgkin Disease	58073	HP_0001871 | EFO_0004503 | EFO_0000616	abnormality of blood and blood-forming tissues | hematological measurement | neoplasm	15	CHEMBL90555
TUBB8	ENSG00000261456	Tubulin	CHEMBL501867	Tubulin inhibitor	NEGATIVE MODULATOR	VINCRISTINE SULFATE	1963	3	EFO_0000209	T-cell acute lymphoblastic leukemia	D015456	Leukemia, Biphenotypic, Acute	58074	HP_0000924 | HP_0003011 | HP_0001871 | EFO_0000616 | EFO_0000540 | HP_0001197	abnormality of the skeletal system | abnormality of the musculature | abnormality of blood and blood-forming tissues | neoplasm | immune system disease | abnormality of prenatal development or birth	15	CHEMBL90555
TUBB8	ENSG00000261456	Tubulin	CHEMBL501867	Tubulin inhibitor	NEGATIVE MODULATOR	VINCRISTINE SULFATE	1963	3	EFO_0000211	unspecified peripheral T-cell lymphoma	D016411	Lymphoma, T-Cell, Peripheral	58075	EFO_0000616 | HP_0001197 | HP_0001871	neoplasm | abnormality of prenatal development or birth | abnormality of blood and blood-forming tissues	15	CHEMBL90555
TUBB8	ENSG00000261456	Tubulin	CHEMBL501867	Tubulin inhibitor	NEGATIVE MODULATOR	VINCRISTINE SULFATE	1963	3	EFO_0000248	alveolar rhabdomyosarcoma	D018232	Rhabdomyosarcoma, Alveolar	58076	HP_0000924 | HP_0003011 | EFO_0000616	abnormality of the skeletal system | abnormality of the musculature | neoplasm	15	CHEMBL90555
TUBB8	ENSG00000261456	Tubulin	CHEMBL501867	Tubulin inhibitor	NEGATIVE MODULATOR	VINCRISTINE SULFATE	1963	2	EFO_0000309	Burkitts lymphoma	D002051	Burkitt Lymphoma	58077	HP_0001871 | EFO_0000616 | EFO_0005741 | EFO_0000540 | HP_0001197	abnormality of blood and blood-forming tissues | neoplasm | infectious disease | immune system disease | abnormality of prenatal development or birth	15	CHEMBL90555
TUBB8	ENSG00000261456	Tubulin	CHEMBL501867	Tubulin inhibitor	NEGATIVE MODULATOR	VINCRISTINE SULFATE	1963	3	EFO_0000313	carcinoma	D002277	Carcinoma	58078	EFO_0000616	neoplasm	15	CHEMBL90555
TUBB8	ENSG00000261456	Tubulin	CHEMBL501867	Tubulin inhibitor	NEGATIVE MODULATOR	VINCRISTINE SULFATE	1963	3	EFO_0000403	diffuse large B-cell lymphoma	D016403	Lymphoma, Large B-Cell, Diffuse	58080	EFO_0000616 | EFO_0000540 | HP_0001197 | HP_0001871	neoplasm | immune system disease | abnormality of prenatal development or birth | abnormality of blood and blood-forming tissues	15	CHEMBL90555
TUBB8	ENSG00000261456	Tubulin	CHEMBL501867	Tubulin inhibitor	NEGATIVE MODULATOR	VINCRISTINE SULFATE	1963	3	EFO_0000437	embryonal rhabdomyosarcoma	D018233	Rhabdomyosarcoma, Embryonal	58081	HP_0000924 | HP_0003011 | EFO_0000616	abnormality of the skeletal system | abnormality of the musculature | neoplasm	15	CHEMBL90555
TUBB8	ENSG00000261456	Tubulin	CHEMBL501867	Tubulin inhibitor	NEGATIVE MODULATOR	VINCRISTINE SULFATE	1963	3	EFO_0000565	leukemia	D007938	Leukemia	58082	HP_0000924 | HP_0003011 | EFO_0000540 | EFO_0000616 | HP_0001871	abnormality of the skeletal system | abnormality of the musculature | immune system disease | neoplasm | abnormality of blood and blood-forming tissues	15	CHEMBL90555
TUBB8	ENSG00000261456	Tubulin	CHEMBL501867	Tubulin inhibitor	NEGATIVE MODULATOR	VINCRISTINE SULFATE	1963	3	EFO_0000574	lymphoma	D008223	Lymphoma	58083	EFO_0000616 | HP_0001197 | HP_0001871	neoplasm | abnormality of prenatal development or birth | abnormality of blood and blood-forming tissues	15	CHEMBL90555
TUBB8	ENSG00000261456	Tubulin	CHEMBL501867	Tubulin inhibitor	NEGATIVE MODULATOR	VINCRISTINE SULFATE	1963	3	EFO_0000588	mesothelioma	D008654	Mesothelioma	58084	EFO_0000616	neoplasm	15	CHEMBL90555
TUBB8	ENSG00000261456	Tubulin	CHEMBL501867	Tubulin inhibitor	NEGATIVE MODULATOR	VINCRISTINE SULFATE	1963	3	EFO_0000616	neoplasm	D009369	Neoplasms	58085	EFO_0000616	neoplasm	15	CHEMBL90555
TUBB8	ENSG00000261456	Tubulin	CHEMBL501867	Tubulin inhibitor	NEGATIVE MODULATOR	VINCRISTINE SULFATE	1963	3	EFO_0000621	neuroblastoma	D009447	Neuroblastoma	58086	EFO_0000616 | EFO_0000618	neoplasm | nervous system disease	15	CHEMBL90555
TUBB8	ENSG00000261456	Tubulin	CHEMBL501867	Tubulin inhibitor	NEGATIVE MODULATOR	VINCRISTINE SULFATE	1963	3	EFO_0000691	sarcoma	D012509	Sarcoma	58087	EFO_0000616	neoplasm	15	CHEMBL90555
TUBB8	ENSG00000261456	Tubulin	CHEMBL501867	Tubulin inhibitor	NEGATIVE MODULATOR	VINCRISTINE SULFATE	1963	3	EFO_0001378	multiple myeloma	D009101	Multiple Myeloma	58090	HP_0001871 | EFO_0004503 | EFO_0004872 | EFO_0000540 | HP_0002715 | EFO_0000616	abnormality of blood and blood-forming tissues | hematological measurement | inflammatory biomarker measurement | immune system disease | abnormality of the immune system | neoplasm	15	CHEMBL90555
TUBB8	ENSG00000261456	Tubulin	CHEMBL501867	Tubulin inhibitor	NEGATIVE MODULATOR	VINCRISTINE SULFATE	1963	3	EFO_0002918	rhabdomyosarcoma	D012208	Rhabdomyosarcoma	58093	HP_0000924 | HP_0003011 | EFO_0000616	abnormality of the skeletal system | abnormality of the musculature | neoplasm	15	CHEMBL90555
TUBB8	ENSG00000261456	Tubulin	CHEMBL501867	Tubulin inhibitor	NEGATIVE MODULATOR	VINCRISTINE SULFATE	1963	3	EFO_0002939	medulloblastoma	D008527	Medulloblastoma	58094	EFO_0000616 | EFO_0000618	neoplasm | nervous system disease	15	CHEMBL90555
TUBB8	ENSG00000261456	Tubulin	CHEMBL501867	Tubulin inhibitor	NEGATIVE MODULATOR	VINCRISTINE SULFATE	1963	2	EFO_0003032	anaplastic large cell lymphoma	D017728	Lymphoma, Large-Cell, Anaplastic	58095	EFO_0000616 | HP_0001197 | HP_0001871	neoplasm | abnormality of prenatal development or birth | abnormality of blood and blood-forming tissues	15	CHEMBL90555
TUBB8	ENSG00000261456	Tubulin	CHEMBL501867	Tubulin inhibitor	NEGATIVE MODULATOR	VINCRISTINE SULFATE	1963	1	EFO_0004289	lymphoid leukemia	D007945	Leukemia, Lymphoid	58096	EFO_0000616 | HP_0001871 | EFO_0004503	neoplasm | abnormality of blood and blood-forming tissues | hematological measurement	15	CHEMBL90555
TUBB8	ENSG00000261456	Tubulin	CHEMBL501867	Tubulin inhibitor	NEGATIVE MODULATOR	VINCRISTINE SULFATE	1963	3	EFO_0005235	primitive neuroectodermal tumor	D018242	Neuroectodermal Tumors, Primitive	58097	EFO_0000616 | EFO_0000618	neoplasm | nervous system disease	15	CHEMBL90555
TUBB8	ENSG00000261456	Tubulin	CHEMBL501867	Tubulin inhibitor	NEGATIVE MODULATOR	VINCRISTINE SULFATE	1963	3	EFO_0005952	non-Hodgkins lymphoma	D008228	Lymphoma, Non-Hodgkin	58099	EFO_0000616 | HP_0001871 | EFO_0004503	neoplasm | abnormality of blood and blood-forming tissues | hematological measurement	15	CHEMBL90555
TUBB8	ENSG00000261456	Tubulin	CHEMBL501867	Tubulin inhibitor	NEGATIVE MODULATOR	VINCRISTINE SULFATE	1963	3	EFO_0006859	head and neck malignant neoplasia	D006258	Head and Neck Neoplasms	58100	EFO_0000616	neoplasm	15	CHEMBL90555
TUBB8	ENSG00000261456	Tubulin	CHEMBL501867	Tubulin inhibitor	NEGATIVE MODULATOR	VINCRISTINE SULFATE	1963	3	EFO_1000292	Hepatoblastoma	D018197	Hepatoblastoma	58103	EFO_0000616 | EFO_0000589	neoplasm | metabolic disease	15	CHEMBL90555
TUBB8	ENSG00000261456	Tubulin	CHEMBL501867	Tubulin inhibitor	NEGATIVE MODULATOR	VINCRISTINE SULFATE	1963	2	EFO_1001365	Lymphoma, AIDS-Related	D016483	Lymphoma, AIDS-Related	58104	EFO_0000616 | HP_0001197 | HP_0001871	neoplasm | abnormality of prenatal development or birth | abnormality of blood and blood-forming tissues	15	CHEMBL90555
TUBB8	ENSG00000261456	Tubulin	CHEMBL501867	Tubulin inhibitor	NEGATIVE MODULATOR	VINCRISTINE SULFATE	1963	3	EFO_1001469	Mantle cell lymphoma	D020522	Lymphoma, Mantle-Cell	58105	EFO_0000616 | EFO_0000540 | HP_0001197 | HP_0001871	neoplasm | immune system disease | abnormality of prenatal development or birth | abnormality of blood and blood-forming tissues	15	CHEMBL90555
TUBB8	ENSG00000261456	Tubulin	CHEMBL501867	Tubulin inhibitor	NEGATIVE MODULATOR	VINCRISTINE SULFATE	1963	3	EFO_1001951	colorectal carcinoma	D015179	Colorectal Neoplasms	58106	EFO_0000616 | EFO_0000405	neoplasm | digestive system disease	15	CHEMBL90555
TUBB8	ENSG00000261456	Tubulin	CHEMBL501867	Tubulin inhibitor	NEGATIVE MODULATOR	VINCRISTINE SULFATE	1963	2	EFO_0000765	AIDS	D000163	Acquired Immunodeficiency Syndrome	108434	EFO_0000512 | EFO_0005741 | EFO_0000540 | HP_0001197	reproductive system disease | infectious disease | immune system disease | abnormality of prenatal development or birth	15	CHEMBL90555
TUBB8	ENSG00000261456	Tubulin	CHEMBL501867	Tubulin inhibitor	NEGATIVE MODULATOR	VINCRISTINE SULFATE	1963	3	EFO_0003833	brain neoplasm	D001932	Brain Neoplasms	108435	EFO_0000616 | EFO_0000618	neoplasm | nervous system disease	15	CHEMBL90555
TUBB8	ENSG00000261456	Tubulin	CHEMBL501867	Tubulin inhibitor	NEGATIVE MODULATOR	VINCRISTINE SULFATE	1963	1	EFO_0009441	Waldenstrom macroglobulinemia	D008258	Waldenstrom Macroglobulinemia	108436	HP_0001871 | EFO_0000616 | EFO_0000589 | EFO_0000540 | HP_0001197	abnormality of blood and blood-forming tissues | neoplasm | metabolic disease | immune system disease | abnormality of prenatal development or birth	15	CHEMBL90555
TUBB8	ENSG00000261456	Tubulin	CHEMBL501867	Tubulin inhibitor	NEGATIVE MODULATOR	VINCRISTINE SULFATE	1963	3	EFO_0000272	astrocytoma	D001254	Astrocytoma	117776	EFO_0000616 | EFO_0000618	neoplasm | nervous system disease	15	CHEMBL90555
TUBB8	ENSG00000261456	Tubulin	CHEMBL501867	Tubulin inhibitor	NEGATIVE MODULATOR	VINCRISTINE SULFATE	1963	3	EFO_0000558	Kaposi's sarcoma	D012514	Sarcoma, Kaposi	117777	EFO_0000616 | EFO_0000319 | EFO_0005741	neoplasm | cardiovascular disease | infectious disease	15	CHEMBL90555
TUBB8	ENSG00000261456	Tubulin	CHEMBL501867	Tubulin inhibitor	NEGATIVE MODULATOR	VINCRISTINE SULFATE	1963	2	EFO_1000131	Blast Phase Chronic Myelogenous Leukemia, BCR-ABL1 Positive	D001752	Blast Crisis	117778	EFO_0000616 | HP_0001871	neoplasm | abnormality of blood and blood-forming tissues	15	CHEMBL90555
TUBB8	ENSG00000261456	Tubulin	CHEMBL501867	Tubulin inhibitor	NEGATIVE MODULATOR	VINCRISTINE SULFATE	1963	3	EFO_1000158	Central Nervous System Neoplasm	D016543	Central Nervous System Neoplasms	117779	EFO_0000616 | EFO_0000618	neoplasm | nervous system disease	15	CHEMBL90555
TUBB8	ENSG00000261456	Tubulin	CHEMBL501867	Tubulin inhibitor	NEGATIVE MODULATOR	VINCRISTINE SULFATE	1963	3	EFO_1001042	mesenchymoma	D008637	Mesenchymoma	117780	EFO_0000616	neoplasm	15	CHEMBL90555
TUBB8	ENSG00000261456	Tubulin	CHEMBL501867	Tubulin inhibitor	NEGATIVE MODULATOR	VINCRISTINE SULFATE	1963	1	HP_0001871	Abnormality of blood and blood-forming tissues	D006402	Hematologic Diseases	117781	EFO_0000319 | HP_0001871 | HP_0001197	cardiovascular disease | abnormality of blood and blood-forming tissues | abnormality of prenatal development or birth	15	CHEMBL90555
TUBB8	ENSG00000261456	Tubulin	CHEMBL501867	Tubulin inhibitor	NEGATIVE MODULATOR	VINCRISTINE SULFATE	1963	3	MONDO_0000870	childhood acute lymphoblastic leukemia	D054198	Precursor Cell Lymphoblastic Leukemia-Lymphoma	117782	HP_0000924 | HP_0003011 | HP_0001871 | EFO_0000616 | EFO_0000540 | HP_0001197 | EFO_1001986	abnormality of the skeletal system | abnormality of the musculature | abnormality of blood and blood-forming tissues | neoplasm | immune system disease | abnormality of prenatal development or birth | connective tissue disease	15	CHEMBL90555
TUBB8	ENSG00000261456	Tubulin	CHEMBL501867	Tubulin inhibitor	NEGATIVE MODULATOR	VINCRISTINE SULFATE	1963	3	MONDO_0000873	lymphoblastic lymphoma	D054198	Precursor Cell Lymphoblastic Leukemia-Lymphoma	117783	EFO_0000616 | HP_0001197 | HP_0001871	neoplasm | abnormality of prenatal development or birth | abnormality of blood and blood-forming tissues	15	CHEMBL90555
TUBB8	ENSG00000261456	Tubulin	CHEMBL501867	Tubulin inhibitor	NEGATIVE MODULATOR	VINCRISTINE SULFATE	1963	3	MONDO_0002367	kidney cancer	D007680	Kidney Neoplasms	117784	EFO_0000616 | HP_0000079	neoplasm | abnormality of the urinary system	15	CHEMBL90555
TUBB8	ENSG00000261456	Tubulin	CHEMBL501867	Tubulin inhibitor	NEGATIVE MODULATOR	VINCRISTINE SULFATE	1963	3	MONDO_0002974	cervical cancer	D002583	Uterine Cervical Neoplasms	117785	EFO_0000616 | EFO_0000512	neoplasm | reproductive system disease	15	CHEMBL90555
TUBB8	ENSG00000261456	Tubulin	CHEMBL501867	Tubulin inhibitor	NEGATIVE MODULATOR	VINCRISTINE SULFATE	1963	3	MONDO_0008903	lung cancer	D008175	Lung Neoplasms	117786	EFO_0000616 | EFO_0000684	neoplasm | respiratory system disease	15	CHEMBL90555
TUBB8	ENSG00000261456	Tubulin	CHEMBL501867	Tubulin inhibitor	NEGATIVE MODULATOR	VINCRISTINE SULFATE	1963	3	MONDO_0009348	classic Hodgkin lymphoma	D006689	Hodgkin Disease	117787	EFO_0000616 | EFO_0005741 | HP_0001197 | HP_0001871	neoplasm | infectious disease | abnormality of prenatal development or birth | abnormality of blood and blood-forming tissues	15	CHEMBL90555
TUBB8	ENSG00000261456	Tubulin	CHEMBL501867	Tubulin inhibitor	NEGATIVE MODULATOR	VINCRISTINE SULFATE	1963	2	MONDO_0015540	hemophagocytic syndrome	D051359	Lymphohistiocytosis, Hemophagocytic	117788	EFO_0000540 | HP_0001871	immune system disease | abnormality of blood and blood-forming tissues	15	CHEMBL90555
TUBB8	ENSG00000261456	Tubulin	CHEMBL501867	Tubulin inhibitor	NEGATIVE MODULATOR	VINCRISTINE SULFATE	1963	2	MONDO_0018271	peripheral primitive neuroectodermal tumor	D018241	Neuroectodermal Tumors, Primitive, Peripheral	117789	EFO_0000616 | EFO_0000618	neoplasm | nervous system disease	15	CHEMBL90555
TUBB8	ENSG00000261456	Tubulin	CHEMBL501867	Tubulin inhibitor	NEGATIVE MODULATOR	VINCRISTINE SULFATE	1963	3	MONDO_0018906	follicular lymphoma	D008224	Lymphoma, Follicular	117790	EFO_0000616 | EFO_0000540 | HP_0001197 | HP_0001871	neoplasm | immune system disease | abnormality of prenatal development or birth | abnormality of blood and blood-forming tissues	15	CHEMBL90555
TUBB8	ENSG00000261456	Tubulin	CHEMBL501867	Tubulin inhibitor	NEGATIVE MODULATOR	VINCRISTINE SULFATE	1963	3	MONDO_0019471	adult T-cell leukemia/lymphoma	D015459	Leukemia-Lymphoma, Adult T-Cell	117791	HP_0001871 | EFO_0000616 | EFO_0005741 | EFO_0000540 | HP_0001197 | EFO_1001986 | HP_0000924 | HP_0003011 | EFO_0010285	abnormality of blood and blood-forming tissues | neoplasm | infectious disease | immune system disease | abnormality of prenatal development or birth | connective tissue disease | abnormality of the skeletal system | abnormality of the musculature | integumentary system disease	15	CHEMBL90555
TUBB8	ENSG00000261456	Tubulin	CHEMBL501867	Tubulin inhibitor	NEGATIVE MODULATOR	VINCRISTINE SULFATE	1963	3	MONDO_0044917	T-lymphoblastic lymphoma	D054218	Precursor T-Cell Lymphoblastic Leukemia-Lymphoma	117792	EFO_0000616 | HP_0001197 | HP_0001871	neoplasm | abnormality of prenatal development or birth | abnormality of blood and blood-forming tissues	15	CHEMBL90555
TUBB8	ENSG00000261456	Tubulin	CHEMBL501867	Tubulin inhibitor	NEGATIVE MODULATOR	VINCRISTINE SULFATE	1963	3	MONDO_0000430	mature T-cell and NK-cell non-Hodgkin lymphoma	D016411	Lymphoma, T-Cell, Peripheral	137645	EFO_0000616 | HP_0001197 | HP_0001871	neoplasm | abnormality of prenatal development or birth | abnormality of blood and blood-forming tissues	15	CHEMBL90555
TUBB8	ENSG00000261456	Tubulin	CHEMBL501867	Tubulin inhibitor	NEGATIVE MODULATOR	VINCRISTINE SULFATE	1963	3	MONDO_0008380	retinoblastoma	D012175	Retinoblastoma	137647	EFO_0000616 | EFO_0003966 | EFO_0000618	neoplasm | eye disease | nervous system disease	15	CHEMBL90555
TUBB8	ENSG00000261456	Tubulin	CHEMBL501867	Tubulin inhibitor	NEGATIVE MODULATOR	VINCRISTINE SULFATE	1963	2	MONDO_0018975	neurofibromatosis type 1	D009456	Neurofibromatosis 1	137648	HP_0000924 | HP_0003011 | HP_0000079 | EFO_0003966 | EFO_0000618 | EFO_0000319 | EFO_0000616 | HP_0001197	abnormality of the skeletal system | abnormality of the musculature | abnormality of the urinary system | eye disease | nervous system disease | cardiovascular disease | neoplasm | abnormality of prenatal development or birth	15	CHEMBL90555
TUBB8	ENSG00000261456	Tubulin	CHEMBL501867	Tubulin inhibitor	NEGATIVE MODULATOR	VINCRISTINE SULFATE	1963	3	EFO_0000502	ganglioneuroblastoma	D018305	Ganglioneuroblastoma	144578	EFO_0000616 | EFO_0000618	neoplasm | nervous system disease	15	CHEMBL90555
TUBB8	ENSG00000261456	Tubulin	CHEMBL501867	Tubulin inhibitor	NEGATIVE MODULATOR	VINCRISTINE SULFATE	1963	3	MONDO_0019004	kidney Wilms tumor	D009396	Wilms Tumor	144579	EFO_0000616 | HP_0000079	neoplasm | abnormality of the urinary system	15	CHEMBL90555
TUBB	ENSG00000235067	Tubulin	CHEMBL501867	Tubulin inhibitor	NEGATIVE MODULATOR	VINCRISTINE SULFATE	1963	3	EFO_0000220	acute lymphoblastic leukemia	D054198	Precursor Cell Lymphoblastic Leukemia-Lymphoma	24051	HP_0000924 | HP_0003011 | HP_0001871 | EFO_0000616 | EFO_0000540 | HP_0001197	abnormality of the skeletal system | abnormality of the musculature | abnormality of blood and blood-forming tissues | neoplasm | immune system disease | abnormality of prenatal development or birth	15	CHEMBL90555
TUBB	ENSG00000232421	Tubulin	CHEMBL501867	Tubulin inhibitor	NEGATIVE MODULATOR	VINCRISTINE SULFATE	1963	3	EFO_0000220	acute lymphoblastic leukemia	D054198	Precursor Cell Lymphoblastic Leukemia-Lymphoma	24051	HP_0000924 | HP_0003011 | HP_0001871 | EFO_0000616 | EFO_0000540 | HP_0001197	abnormality of the skeletal system | abnormality of the musculature | abnormality of blood and blood-forming tissues | neoplasm | immune system disease | abnormality of prenatal development or birth	15	CHEMBL90555
TUBB	ENSG00000227739	Tubulin	CHEMBL501867	Tubulin inhibitor	NEGATIVE MODULATOR	VINCRISTINE SULFATE	1963	3	EFO_0000220	acute lymphoblastic leukemia	D054198	Precursor Cell Lymphoblastic Leukemia-Lymphoma	24051	HP_0000924 | HP_0003011 | HP_0001871 | EFO_0000616 | EFO_0000540 | HP_0001197	abnormality of the skeletal system | abnormality of the musculature | abnormality of blood and blood-forming tissues | neoplasm | immune system disease | abnormality of prenatal development or birth	15	CHEMBL90555
TUBB	ENSG00000183311	Tubulin	CHEMBL501867	Tubulin inhibitor	NEGATIVE MODULATOR	VINCRISTINE SULFATE	1963	3	EFO_0000220	acute lymphoblastic leukemia	D054198	Precursor Cell Lymphoblastic Leukemia-Lymphoma	24051	HP_0000924 | HP_0003011 | HP_0001871 | EFO_0000616 | EFO_0000540 | HP_0001197	abnormality of the skeletal system | abnormality of the musculature | abnormality of blood and blood-forming tissues | neoplasm | immune system disease | abnormality of prenatal development or birth	15	CHEMBL90555
TUBB	ENSG00000232575	Tubulin	CHEMBL501867	Tubulin inhibitor	NEGATIVE MODULATOR	VINCRISTINE SULFATE	1963	3	EFO_0000220	acute lymphoblastic leukemia	D054198	Precursor Cell Lymphoblastic Leukemia-Lymphoma	24051	HP_0000924 | HP_0003011 | HP_0001871 | EFO_0000616 | EFO_0000540 | HP_0001197	abnormality of the skeletal system | abnormality of the musculature | abnormality of blood and blood-forming tissues | neoplasm | immune system disease | abnormality of prenatal development or birth	15	CHEMBL90555
TUBB	ENSG00000229684	Tubulin	CHEMBL501867	Tubulin inhibitor	NEGATIVE MODULATOR	VINCRISTINE SULFATE	1963	3	EFO_0000220	acute lymphoblastic leukemia	D054198	Precursor Cell Lymphoblastic Leukemia-Lymphoma	24051	HP_0000924 | HP_0003011 | HP_0001871 | EFO_0000616 | EFO_0000540 | HP_0001197	abnormality of the skeletal system | abnormality of the musculature | abnormality of blood and blood-forming tissues | neoplasm | immune system disease | abnormality of prenatal development or birth	15	CHEMBL90555
TUBB	ENSG00000224156	Tubulin	CHEMBL501867	Tubulin inhibitor	NEGATIVE MODULATOR	VINCRISTINE SULFATE	1963	3	EFO_0000220	acute lymphoblastic leukemia	D054198	Precursor Cell Lymphoblastic Leukemia-Lymphoma	24051	HP_0000924 | HP_0003011 | HP_0001871 | EFO_0000616 | EFO_0000540 | HP_0001197	abnormality of the skeletal system | abnormality of the musculature | abnormality of blood and blood-forming tissues | neoplasm | immune system disease | abnormality of prenatal development or birth	15	CHEMBL90555
TUBB	ENSG00000196230	Tubulin	CHEMBL501867	Tubulin inhibitor	NEGATIVE MODULATOR	VINCRISTINE SULFATE	1963	3	EFO_0000220	acute lymphoblastic leukemia	D054198	Precursor Cell Lymphoblastic Leukemia-Lymphoma	24051	HP_0000924 | HP_0003011 | HP_0001871 | EFO_0000616 | EFO_0000540 | HP_0001197	abnormality of the skeletal system | abnormality of the musculature | abnormality of blood and blood-forming tissues | neoplasm | immune system disease | abnormality of prenatal development or birth	15	CHEMBL90555
TUBB	ENSG00000235067	Tubulin	CHEMBL501867	Tubulin inhibitor	NEGATIVE MODULATOR	VINCRISTINE SULFATE	1963	1	EFO_0000756	melanoma	D008545	Melanoma	27505	EFO_0000616 | EFO_0010285	neoplasm | integumentary system disease	15	CHEMBL90555
TUBB	ENSG00000232421	Tubulin	CHEMBL501867	Tubulin inhibitor	NEGATIVE MODULATOR	VINCRISTINE SULFATE	1963	1	EFO_0000756	melanoma	D008545	Melanoma	27505	EFO_0000616 | EFO_0010285	neoplasm | integumentary system disease	15	CHEMBL90555
TUBB	ENSG00000227739	Tubulin	CHEMBL501867	Tubulin inhibitor	NEGATIVE MODULATOR	VINCRISTINE SULFATE	1963	1	EFO_0000756	melanoma	D008545	Melanoma	27505	EFO_0000616 | EFO_0010285	neoplasm | integumentary system disease	15	CHEMBL90555
TUBB	ENSG00000183311	Tubulin	CHEMBL501867	Tubulin inhibitor	NEGATIVE MODULATOR	VINCRISTINE SULFATE	1963	1	EFO_0000756	melanoma	D008545	Melanoma	27505	EFO_0000616 | EFO_0010285	neoplasm | integumentary system disease	15	CHEMBL90555
TUBB	ENSG00000232575	Tubulin	CHEMBL501867	Tubulin inhibitor	NEGATIVE MODULATOR	VINCRISTINE SULFATE	1963	1	EFO_0000756	melanoma	D008545	Melanoma	27505	EFO_0000616 | EFO_0010285	neoplasm | integumentary system disease	15	CHEMBL90555
TUBB	ENSG00000229684	Tubulin	CHEMBL501867	Tubulin inhibitor	NEGATIVE MODULATOR	VINCRISTINE SULFATE	1963	1	EFO_0000756	melanoma	D008545	Melanoma	27505	EFO_0000616 | EFO_0010285	neoplasm | integumentary system disease	15	CHEMBL90555
TUBB	ENSG00000224156	Tubulin	CHEMBL501867	Tubulin inhibitor	NEGATIVE MODULATOR	VINCRISTINE SULFATE	1963	1	EFO_0000756	melanoma	D008545	Melanoma	27505	EFO_0000616 | EFO_0010285	neoplasm | integumentary system disease	15	CHEMBL90555
TUBB	ENSG00000196230	Tubulin	CHEMBL501867	Tubulin inhibitor	NEGATIVE MODULATOR	VINCRISTINE SULFATE	1963	1	EFO_0000756	melanoma	D008545	Melanoma	27505	EFO_0000616 | EFO_0010285	neoplasm | integumentary system disease	15	CHEMBL90555
TUBB	ENSG00000235067	Tubulin	CHEMBL501867	Tubulin inhibitor	NEGATIVE MODULATOR	VINCRISTINE SULFATE	1963	2	EFO_0000222	acute myeloid leukemia	D015470	Leukemia, Myeloid, Acute	46296	HP_0001871 | EFO_0000616 | EFO_0004503	abnormality of blood and blood-forming tissues | neoplasm | hematological measurement	15	CHEMBL90555
TUBB	ENSG00000232421	Tubulin	CHEMBL501867	Tubulin inhibitor	NEGATIVE MODULATOR	VINCRISTINE SULFATE	1963	2	EFO_0000222	acute myeloid leukemia	D015470	Leukemia, Myeloid, Acute	46296	HP_0001871 | EFO_0000616 | EFO_0004503	abnormality of blood and blood-forming tissues | neoplasm | hematological measurement	15	CHEMBL90555
TUBB	ENSG00000227739	Tubulin	CHEMBL501867	Tubulin inhibitor	NEGATIVE MODULATOR	VINCRISTINE SULFATE	1963	2	EFO_0000222	acute myeloid leukemia	D015470	Leukemia, Myeloid, Acute	46296	HP_0001871 | EFO_0000616 | EFO_0004503	abnormality of blood and blood-forming tissues | neoplasm | hematological measurement	15	CHEMBL90555
TUBB	ENSG00000183311	Tubulin	CHEMBL501867	Tubulin inhibitor	NEGATIVE MODULATOR	VINCRISTINE SULFATE	1963	2	EFO_0000222	acute myeloid leukemia	D015470	Leukemia, Myeloid, Acute	46296	HP_0001871 | EFO_0000616 | EFO_0004503	abnormality of blood and blood-forming tissues | neoplasm | hematological measurement	15	CHEMBL90555
TUBB	ENSG00000232575	Tubulin	CHEMBL501867	Tubulin inhibitor	NEGATIVE MODULATOR	VINCRISTINE SULFATE	1963	2	EFO_0000222	acute myeloid leukemia	D015470	Leukemia, Myeloid, Acute	46296	HP_0001871 | EFO_0000616 | EFO_0004503	abnormality of blood and blood-forming tissues | neoplasm | hematological measurement	15	CHEMBL90555
TUBB	ENSG00000229684	Tubulin	CHEMBL501867	Tubulin inhibitor	NEGATIVE MODULATOR	VINCRISTINE SULFATE	1963	2	EFO_0000222	acute myeloid leukemia	D015470	Leukemia, Myeloid, Acute	46296	HP_0001871 | EFO_0000616 | EFO_0004503	abnormality of blood and blood-forming tissues | neoplasm | hematological measurement	15	CHEMBL90555
TUBB	ENSG00000224156	Tubulin	CHEMBL501867	Tubulin inhibitor	NEGATIVE MODULATOR	VINCRISTINE SULFATE	1963	2	EFO_0000222	acute myeloid leukemia	D015470	Leukemia, Myeloid, Acute	46296	HP_0001871 | EFO_0000616 | EFO_0004503	abnormality of blood and blood-forming tissues | neoplasm | hematological measurement	15	CHEMBL90555
TUBB	ENSG00000196230	Tubulin	CHEMBL501867	Tubulin inhibitor	NEGATIVE MODULATOR	VINCRISTINE SULFATE	1963	2	EFO_0000222	acute myeloid leukemia	D015470	Leukemia, Myeloid, Acute	46296	HP_0001871 | EFO_0000616 | EFO_0004503	abnormality of blood and blood-forming tissues | neoplasm | hematological measurement	15	CHEMBL90555
TUBB	ENSG00000235067	Tubulin	CHEMBL501867	Tubulin inhibitor	NEGATIVE MODULATOR	VINCRISTINE SULFATE	1963	3	EFO_0000094	B-cell acute lymphoblastic leukemia	D015456	Leukemia, Biphenotypic, Acute	58069	HP_0000924 | HP_0003011 | HP_0001871 | EFO_0000616 | EFO_0000540 | HP_0001197	abnormality of the skeletal system | abnormality of the musculature | abnormality of blood and blood-forming tissues | neoplasm | immune system disease | abnormality of prenatal development or birth	15	CHEMBL90555
TUBB	ENSG00000232421	Tubulin	CHEMBL501867	Tubulin inhibitor	NEGATIVE MODULATOR	VINCRISTINE SULFATE	1963	3	EFO_0000094	B-cell acute lymphoblastic leukemia	D015456	Leukemia, Biphenotypic, Acute	58069	HP_0000924 | HP_0003011 | HP_0001871 | EFO_0000616 | EFO_0000540 | HP_0001197	abnormality of the skeletal system | abnormality of the musculature | abnormality of blood and blood-forming tissues | neoplasm | immune system disease | abnormality of prenatal development or birth	15	CHEMBL90555
TUBB	ENSG00000227739	Tubulin	CHEMBL501867	Tubulin inhibitor	NEGATIVE MODULATOR	VINCRISTINE SULFATE	1963	3	EFO_0000094	B-cell acute lymphoblastic leukemia	D015456	Leukemia, Biphenotypic, Acute	58069	HP_0000924 | HP_0003011 | HP_0001871 | EFO_0000616 | EFO_0000540 | HP_0001197	abnormality of the skeletal system | abnormality of the musculature | abnormality of blood and blood-forming tissues | neoplasm | immune system disease | abnormality of prenatal development or birth	15	CHEMBL90555
TUBB	ENSG00000183311	Tubulin	CHEMBL501867	Tubulin inhibitor	NEGATIVE MODULATOR	VINCRISTINE SULFATE	1963	3	EFO_0000094	B-cell acute lymphoblastic leukemia	D015456	Leukemia, Biphenotypic, Acute	58069	HP_0000924 | HP_0003011 | HP_0001871 | EFO_0000616 | EFO_0000540 | HP_0001197	abnormality of the skeletal system | abnormality of the musculature | abnormality of blood and blood-forming tissues | neoplasm | immune system disease | abnormality of prenatal development or birth	15	CHEMBL90555
TUBB	ENSG00000232575	Tubulin	CHEMBL501867	Tubulin inhibitor	NEGATIVE MODULATOR	VINCRISTINE SULFATE	1963	3	EFO_0000094	B-cell acute lymphoblastic leukemia	D015456	Leukemia, Biphenotypic, Acute	58069	HP_0000924 | HP_0003011 | HP_0001871 | EFO_0000616 | EFO_0000540 | HP_0001197	abnormality of the skeletal system | abnormality of the musculature | abnormality of blood and blood-forming tissues | neoplasm | immune system disease | abnormality of prenatal development or birth	15	CHEMBL90555
TUBB	ENSG00000229684	Tubulin	CHEMBL501867	Tubulin inhibitor	NEGATIVE MODULATOR	VINCRISTINE SULFATE	1963	3	EFO_0000094	B-cell acute lymphoblastic leukemia	D015456	Leukemia, Biphenotypic, Acute	58069	HP_0000924 | HP_0003011 | HP_0001871 | EFO_0000616 | EFO_0000540 | HP_0001197	abnormality of the skeletal system | abnormality of the musculature | abnormality of blood and blood-forming tissues | neoplasm | immune system disease | abnormality of prenatal development or birth	15	CHEMBL90555
TUBB	ENSG00000224156	Tubulin	CHEMBL501867	Tubulin inhibitor	NEGATIVE MODULATOR	VINCRISTINE SULFATE	1963	3	EFO_0000094	B-cell acute lymphoblastic leukemia	D015456	Leukemia, Biphenotypic, Acute	58069	HP_0000924 | HP_0003011 | HP_0001871 | EFO_0000616 | EFO_0000540 | HP_0001197	abnormality of the skeletal system | abnormality of the musculature | abnormality of blood and blood-forming tissues | neoplasm | immune system disease | abnormality of prenatal development or birth	15	CHEMBL90555
TUBB	ENSG00000196230	Tubulin	CHEMBL501867	Tubulin inhibitor	NEGATIVE MODULATOR	VINCRISTINE SULFATE	1963	3	EFO_0000094	B-cell acute lymphoblastic leukemia	D015456	Leukemia, Biphenotypic, Acute	58069	HP_0000924 | HP_0003011 | HP_0001871 | EFO_0000616 | EFO_0000540 | HP_0001197	abnormality of the skeletal system | abnormality of the musculature | abnormality of blood and blood-forming tissues | neoplasm | immune system disease | abnormality of prenatal development or birth	15	CHEMBL90555
TUBB	ENSG00000235067	Tubulin	CHEMBL501867	Tubulin inhibitor	NEGATIVE MODULATOR	VINCRISTINE SULFATE	1963	3	EFO_0000095	chronic lymphocytic leukemia	D015451	Leukemia, Lymphocytic, Chronic, B-Cell	58070	HP_0001871 | EFO_0004503	abnormality of blood and blood-forming tissues | hematological measurement	15	CHEMBL90555
TUBB	ENSG00000232421	Tubulin	CHEMBL501867	Tubulin inhibitor	NEGATIVE MODULATOR	VINCRISTINE SULFATE	1963	3	EFO_0000095	chronic lymphocytic leukemia	D015451	Leukemia, Lymphocytic, Chronic, B-Cell	58070	HP_0001871 | EFO_0004503	abnormality of blood and blood-forming tissues | hematological measurement	15	CHEMBL90555
TUBB	ENSG00000227739	Tubulin	CHEMBL501867	Tubulin inhibitor	NEGATIVE MODULATOR	VINCRISTINE SULFATE	1963	3	EFO_0000095	chronic lymphocytic leukemia	D015451	Leukemia, Lymphocytic, Chronic, B-Cell	58070	HP_0001871 | EFO_0004503	abnormality of blood and blood-forming tissues | hematological measurement	15	CHEMBL90555
TUBB	ENSG00000183311	Tubulin	CHEMBL501867	Tubulin inhibitor	NEGATIVE MODULATOR	VINCRISTINE SULFATE	1963	3	EFO_0000095	chronic lymphocytic leukemia	D015451	Leukemia, Lymphocytic, Chronic, B-Cell	58070	HP_0001871 | EFO_0004503	abnormality of blood and blood-forming tissues | hematological measurement	15	CHEMBL90555
TUBB	ENSG00000232575	Tubulin	CHEMBL501867	Tubulin inhibitor	NEGATIVE MODULATOR	VINCRISTINE SULFATE	1963	3	EFO_0000095	chronic lymphocytic leukemia	D015451	Leukemia, Lymphocytic, Chronic, B-Cell	58070	HP_0001871 | EFO_0004503	abnormality of blood and blood-forming tissues | hematological measurement	15	CHEMBL90555
TUBB	ENSG00000229684	Tubulin	CHEMBL501867	Tubulin inhibitor	NEGATIVE MODULATOR	VINCRISTINE SULFATE	1963	3	EFO_0000095	chronic lymphocytic leukemia	D015451	Leukemia, Lymphocytic, Chronic, B-Cell	58070	HP_0001871 | EFO_0004503	abnormality of blood and blood-forming tissues | hematological measurement	15	CHEMBL90555
TUBB	ENSG00000224156	Tubulin	CHEMBL501867	Tubulin inhibitor	NEGATIVE MODULATOR	VINCRISTINE SULFATE	1963	3	EFO_0000095	chronic lymphocytic leukemia	D015451	Leukemia, Lymphocytic, Chronic, B-Cell	58070	HP_0001871 | EFO_0004503	abnormality of blood and blood-forming tissues | hematological measurement	15	CHEMBL90555
TUBB	ENSG00000196230	Tubulin	CHEMBL501867	Tubulin inhibitor	NEGATIVE MODULATOR	VINCRISTINE SULFATE	1963	3	EFO_0000095	chronic lymphocytic leukemia	D015451	Leukemia, Lymphocytic, Chronic, B-Cell	58070	HP_0001871 | EFO_0004503	abnormality of blood and blood-forming tissues | hematological measurement	15	CHEMBL90555
TUBB	ENSG00000235067	Tubulin	CHEMBL501867	Tubulin inhibitor	NEGATIVE MODULATOR	VINCRISTINE SULFATE	1963	3	EFO_0000096	neoplasm of mature B-cells	D008224	Lymphoma, Follicular	58071	EFO_0000616 | EFO_0000540 | HP_0001197 | HP_0001871	neoplasm | immune system disease | abnormality of prenatal development or birth | abnormality of blood and blood-forming tissues	15	CHEMBL90555
TUBB	ENSG00000232421	Tubulin	CHEMBL501867	Tubulin inhibitor	NEGATIVE MODULATOR	VINCRISTINE SULFATE	1963	3	EFO_0000096	neoplasm of mature B-cells	D008224	Lymphoma, Follicular	58071	EFO_0000616 | EFO_0000540 | HP_0001197 | HP_0001871	neoplasm | immune system disease | abnormality of prenatal development or birth | abnormality of blood and blood-forming tissues	15	CHEMBL90555
TUBB	ENSG00000227739	Tubulin	CHEMBL501867	Tubulin inhibitor	NEGATIVE MODULATOR	VINCRISTINE SULFATE	1963	3	EFO_0000096	neoplasm of mature B-cells	D008224	Lymphoma, Follicular	58071	EFO_0000616 | EFO_0000540 | HP_0001197 | HP_0001871	neoplasm | immune system disease | abnormality of prenatal development or birth | abnormality of blood and blood-forming tissues	15	CHEMBL90555
TUBB	ENSG00000183311	Tubulin	CHEMBL501867	Tubulin inhibitor	NEGATIVE MODULATOR	VINCRISTINE SULFATE	1963	3	EFO_0000096	neoplasm of mature B-cells	D008224	Lymphoma, Follicular	58071	EFO_0000616 | EFO_0000540 | HP_0001197 | HP_0001871	neoplasm | immune system disease | abnormality of prenatal development or birth | abnormality of blood and blood-forming tissues	15	CHEMBL90555
TUBB	ENSG00000232575	Tubulin	CHEMBL501867	Tubulin inhibitor	NEGATIVE MODULATOR	VINCRISTINE SULFATE	1963	3	EFO_0000096	neoplasm of mature B-cells	D008224	Lymphoma, Follicular	58071	EFO_0000616 | EFO_0000540 | HP_0001197 | HP_0001871	neoplasm | immune system disease | abnormality of prenatal development or birth | abnormality of blood and blood-forming tissues	15	CHEMBL90555
TUBB	ENSG00000229684	Tubulin	CHEMBL501867	Tubulin inhibitor	NEGATIVE MODULATOR	VINCRISTINE SULFATE	1963	3	EFO_0000096	neoplasm of mature B-cells	D008224	Lymphoma, Follicular	58071	EFO_0000616 | EFO_0000540 | HP_0001197 | HP_0001871	neoplasm | immune system disease | abnormality of prenatal development or birth | abnormality of blood and blood-forming tissues	15	CHEMBL90555
TUBB	ENSG00000224156	Tubulin	CHEMBL501867	Tubulin inhibitor	NEGATIVE MODULATOR	VINCRISTINE SULFATE	1963	3	EFO_0000096	neoplasm of mature B-cells	D008224	Lymphoma, Follicular	58071	EFO_0000616 | EFO_0000540 | HP_0001197 | HP_0001871	neoplasm | immune system disease | abnormality of prenatal development or birth | abnormality of blood and blood-forming tissues	15	CHEMBL90555
TUBB	ENSG00000196230	Tubulin	CHEMBL501867	Tubulin inhibitor	NEGATIVE MODULATOR	VINCRISTINE SULFATE	1963	3	EFO_0000096	neoplasm of mature B-cells	D008224	Lymphoma, Follicular	58071	EFO_0000616 | EFO_0000540 | HP_0001197 | HP_0001871	neoplasm | immune system disease | abnormality of prenatal development or birth | abnormality of blood and blood-forming tissues	15	CHEMBL90555
TUBB	ENSG00000235067	Tubulin	CHEMBL501867	Tubulin inhibitor	NEGATIVE MODULATOR	VINCRISTINE SULFATE	1963	2	EFO_0000174	Ewing sarcoma	D012512	Sarcoma, Ewing	58072	EFO_0000616	neoplasm	15	CHEMBL90555
TUBB	ENSG00000232421	Tubulin	CHEMBL501867	Tubulin inhibitor	NEGATIVE MODULATOR	VINCRISTINE SULFATE	1963	2	EFO_0000174	Ewing sarcoma	D012512	Sarcoma, Ewing	58072	EFO_0000616	neoplasm	15	CHEMBL90555
TUBB	ENSG00000227739	Tubulin	CHEMBL501867	Tubulin inhibitor	NEGATIVE MODULATOR	VINCRISTINE SULFATE	1963	2	EFO_0000174	Ewing sarcoma	D012512	Sarcoma, Ewing	58072	EFO_0000616	neoplasm	15	CHEMBL90555
TUBB	ENSG00000183311	Tubulin	CHEMBL501867	Tubulin inhibitor	NEGATIVE MODULATOR	VINCRISTINE SULFATE	1963	2	EFO_0000174	Ewing sarcoma	D012512	Sarcoma, Ewing	58072	EFO_0000616	neoplasm	15	CHEMBL90555
TUBB	ENSG00000232575	Tubulin	CHEMBL501867	Tubulin inhibitor	NEGATIVE MODULATOR	VINCRISTINE SULFATE	1963	2	EFO_0000174	Ewing sarcoma	D012512	Sarcoma, Ewing	58072	EFO_0000616	neoplasm	15	CHEMBL90555
TUBB	ENSG00000229684	Tubulin	CHEMBL501867	Tubulin inhibitor	NEGATIVE MODULATOR	VINCRISTINE SULFATE	1963	2	EFO_0000174	Ewing sarcoma	D012512	Sarcoma, Ewing	58072	EFO_0000616	neoplasm	15	CHEMBL90555
TUBB	ENSG00000224156	Tubulin	CHEMBL501867	Tubulin inhibitor	NEGATIVE MODULATOR	VINCRISTINE SULFATE	1963	2	EFO_0000174	Ewing sarcoma	D012512	Sarcoma, Ewing	58072	EFO_0000616	neoplasm	15	CHEMBL90555
TUBB	ENSG00000196230	Tubulin	CHEMBL501867	Tubulin inhibitor	NEGATIVE MODULATOR	VINCRISTINE SULFATE	1963	2	EFO_0000174	Ewing sarcoma	D012512	Sarcoma, Ewing	58072	EFO_0000616	neoplasm	15	CHEMBL90555
TUBB	ENSG00000235067	Tubulin	CHEMBL501867	Tubulin inhibitor	NEGATIVE MODULATOR	VINCRISTINE SULFATE	1963	3	EFO_0000183	Hodgkins lymphoma	D006689	Hodgkin Disease	58073	HP_0001871 | EFO_0004503 | EFO_0000616	abnormality of blood and blood-forming tissues | hematological measurement | neoplasm	15	CHEMBL90555
TUBB	ENSG00000232421	Tubulin	CHEMBL501867	Tubulin inhibitor	NEGATIVE MODULATOR	VINCRISTINE SULFATE	1963	3	EFO_0000183	Hodgkins lymphoma	D006689	Hodgkin Disease	58073	HP_0001871 | EFO_0004503 | EFO_0000616	abnormality of blood and blood-forming tissues | hematological measurement | neoplasm	15	CHEMBL90555
TUBB	ENSG00000227739	Tubulin	CHEMBL501867	Tubulin inhibitor	NEGATIVE MODULATOR	VINCRISTINE SULFATE	1963	3	EFO_0000183	Hodgkins lymphoma	D006689	Hodgkin Disease	58073	HP_0001871 | EFO_0004503 | EFO_0000616	abnormality of blood and blood-forming tissues | hematological measurement | neoplasm	15	CHEMBL90555
TUBB	ENSG00000183311	Tubulin	CHEMBL501867	Tubulin inhibitor	NEGATIVE MODULATOR	VINCRISTINE SULFATE	1963	3	EFO_0000183	Hodgkins lymphoma	D006689	Hodgkin Disease	58073	HP_0001871 | EFO_0004503 | EFO_0000616	abnormality of blood and blood-forming tissues | hematological measurement | neoplasm	15	CHEMBL90555
TUBB	ENSG00000232575	Tubulin	CHEMBL501867	Tubulin inhibitor	NEGATIVE MODULATOR	VINCRISTINE SULFATE	1963	3	EFO_0000183	Hodgkins lymphoma	D006689	Hodgkin Disease	58073	HP_0001871 | EFO_0004503 | EFO_0000616	abnormality of blood and blood-forming tissues | hematological measurement | neoplasm	15	CHEMBL90555
TUBB	ENSG00000229684	Tubulin	CHEMBL501867	Tubulin inhibitor	NEGATIVE MODULATOR	VINCRISTINE SULFATE	1963	3	EFO_0000183	Hodgkins lymphoma	D006689	Hodgkin Disease	58073	HP_0001871 | EFO_0004503 | EFO_0000616	abnormality of blood and blood-forming tissues | hematological measurement | neoplasm	15	CHEMBL90555
TUBB	ENSG00000224156	Tubulin	CHEMBL501867	Tubulin inhibitor	NEGATIVE MODULATOR	VINCRISTINE SULFATE	1963	3	EFO_0000183	Hodgkins lymphoma	D006689	Hodgkin Disease	58073	HP_0001871 | EFO_0004503 | EFO_0000616	abnormality of blood and blood-forming tissues | hematological measurement | neoplasm	15	CHEMBL90555
TUBB	ENSG00000196230	Tubulin	CHEMBL501867	Tubulin inhibitor	NEGATIVE MODULATOR	VINCRISTINE SULFATE	1963	3	EFO_0000183	Hodgkins lymphoma	D006689	Hodgkin Disease	58073	HP_0001871 | EFO_0004503 | EFO_0000616	abnormality of blood and blood-forming tissues | hematological measurement | neoplasm	15	CHEMBL90555
TUBB	ENSG00000235067	Tubulin	CHEMBL501867	Tubulin inhibitor	NEGATIVE MODULATOR	VINCRISTINE SULFATE	1963	3	EFO_0000209	T-cell acute lymphoblastic leukemia	D015456	Leukemia, Biphenotypic, Acute	58074	HP_0000924 | HP_0003011 | HP_0001871 | EFO_0000616 | EFO_0000540 | HP_0001197	abnormality of the skeletal system | abnormality of the musculature | abnormality of blood and blood-forming tissues | neoplasm | immune system disease | abnormality of prenatal development or birth	15	CHEMBL90555
TUBB	ENSG00000232421	Tubulin	CHEMBL501867	Tubulin inhibitor	NEGATIVE MODULATOR	VINCRISTINE SULFATE	1963	3	EFO_0000209	T-cell acute lymphoblastic leukemia	D015456	Leukemia, Biphenotypic, Acute	58074	HP_0000924 | HP_0003011 | HP_0001871 | EFO_0000616 | EFO_0000540 | HP_0001197	abnormality of the skeletal system | abnormality of the musculature | abnormality of blood and blood-forming tissues | neoplasm | immune system disease | abnormality of prenatal development or birth	15	CHEMBL90555
TUBB	ENSG00000227739	Tubulin	CHEMBL501867	Tubulin inhibitor	NEGATIVE MODULATOR	VINCRISTINE SULFATE	1963	3	EFO_0000209	T-cell acute lymphoblastic leukemia	D015456	Leukemia, Biphenotypic, Acute	58074	HP_0000924 | HP_0003011 | HP_0001871 | EFO_0000616 | EFO_0000540 | HP_0001197	abnormality of the skeletal system | abnormality of the musculature | abnormality of blood and blood-forming tissues | neoplasm | immune system disease | abnormality of prenatal development or birth	15	CHEMBL90555
TUBB	ENSG00000183311	Tubulin	CHEMBL501867	Tubulin inhibitor	NEGATIVE MODULATOR	VINCRISTINE SULFATE	1963	3	EFO_0000209	T-cell acute lymphoblastic leukemia	D015456	Leukemia, Biphenotypic, Acute	58074	HP_0000924 | HP_0003011 | HP_0001871 | EFO_0000616 | EFO_0000540 | HP_0001197	abnormality of the skeletal system | abnormality of the musculature | abnormality of blood and blood-forming tissues | neoplasm | immune system disease | abnormality of prenatal development or birth	15	CHEMBL90555
TUBB	ENSG00000232575	Tubulin	CHEMBL501867	Tubulin inhibitor	NEGATIVE MODULATOR	VINCRISTINE SULFATE	1963	3	EFO_0000209	T-cell acute lymphoblastic leukemia	D015456	Leukemia, Biphenotypic, Acute	58074	HP_0000924 | HP_0003011 | HP_0001871 | EFO_0000616 | EFO_0000540 | HP_0001197	abnormality of the skeletal system | abnormality of the musculature | abnormality of blood and blood-forming tissues | neoplasm | immune system disease | abnormality of prenatal development or birth	15	CHEMBL90555
TUBB	ENSG00000229684	Tubulin	CHEMBL501867	Tubulin inhibitor	NEGATIVE MODULATOR	VINCRISTINE SULFATE	1963	3	EFO_0000209	T-cell acute lymphoblastic leukemia	D015456	Leukemia, Biphenotypic, Acute	58074	HP_0000924 | HP_0003011 | HP_0001871 | EFO_0000616 | EFO_0000540 | HP_0001197	abnormality of the skeletal system | abnormality of the musculature | abnormality of blood and blood-forming tissues | neoplasm | immune system disease | abnormality of prenatal development or birth	15	CHEMBL90555
TUBB	ENSG00000224156	Tubulin	CHEMBL501867	Tubulin inhibitor	NEGATIVE MODULATOR	VINCRISTINE SULFATE	1963	3	EFO_0000209	T-cell acute lymphoblastic leukemia	D015456	Leukemia, Biphenotypic, Acute	58074	HP_0000924 | HP_0003011 | HP_0001871 | EFO_0000616 | EFO_0000540 | HP_0001197	abnormality of the skeletal system | abnormality of the musculature | abnormality of blood and blood-forming tissues | neoplasm | immune system disease | abnormality of prenatal development or birth	15	CHEMBL90555
TUBB	ENSG00000196230	Tubulin	CHEMBL501867	Tubulin inhibitor	NEGATIVE MODULATOR	VINCRISTINE SULFATE	1963	3	EFO_0000209	T-cell acute lymphoblastic leukemia	D015456	Leukemia, Biphenotypic, Acute	58074	HP_0000924 | HP_0003011 | HP_0001871 | EFO_0000616 | EFO_0000540 | HP_0001197	abnormality of the skeletal system | abnormality of the musculature | abnormality of blood and blood-forming tissues | neoplasm | immune system disease | abnormality of prenatal development or birth	15	CHEMBL90555
TUBB	ENSG00000235067	Tubulin	CHEMBL501867	Tubulin inhibitor	NEGATIVE MODULATOR	VINCRISTINE SULFATE	1963	3	EFO_0000211	unspecified peripheral T-cell lymphoma	D016411	Lymphoma, T-Cell, Peripheral	58075	EFO_0000616 | HP_0001197 | HP_0001871	neoplasm | abnormality of prenatal development or birth | abnormality of blood and blood-forming tissues	15	CHEMBL90555
TUBB	ENSG00000232421	Tubulin	CHEMBL501867	Tubulin inhibitor	NEGATIVE MODULATOR	VINCRISTINE SULFATE	1963	3	EFO_0000211	unspecified peripheral T-cell lymphoma	D016411	Lymphoma, T-Cell, Peripheral	58075	EFO_0000616 | HP_0001197 | HP_0001871	neoplasm | abnormality of prenatal development or birth | abnormality of blood and blood-forming tissues	15	CHEMBL90555
TUBB	ENSG00000227739	Tubulin	CHEMBL501867	Tubulin inhibitor	NEGATIVE MODULATOR	VINCRISTINE SULFATE	1963	3	EFO_0000211	unspecified peripheral T-cell lymphoma	D016411	Lymphoma, T-Cell, Peripheral	58075	EFO_0000616 | HP_0001197 | HP_0001871	neoplasm | abnormality of prenatal development or birth | abnormality of blood and blood-forming tissues	15	CHEMBL90555
TUBB	ENSG00000183311	Tubulin	CHEMBL501867	Tubulin inhibitor	NEGATIVE MODULATOR	VINCRISTINE SULFATE	1963	3	EFO_0000211	unspecified peripheral T-cell lymphoma	D016411	Lymphoma, T-Cell, Peripheral	58075	EFO_0000616 | HP_0001197 | HP_0001871	neoplasm | abnormality of prenatal development or birth | abnormality of blood and blood-forming tissues	15	CHEMBL90555
TUBB	ENSG00000232575	Tubulin	CHEMBL501867	Tubulin inhibitor	NEGATIVE MODULATOR	VINCRISTINE SULFATE	1963	3	EFO_0000211	unspecified peripheral T-cell lymphoma	D016411	Lymphoma, T-Cell, Peripheral	58075	EFO_0000616 | HP_0001197 | HP_0001871	neoplasm | abnormality of prenatal development or birth | abnormality of blood and blood-forming tissues	15	CHEMBL90555
TUBB	ENSG00000229684	Tubulin	CHEMBL501867	Tubulin inhibitor	NEGATIVE MODULATOR	VINCRISTINE SULFATE	1963	3	EFO_0000211	unspecified peripheral T-cell lymphoma	D016411	Lymphoma, T-Cell, Peripheral	58075	EFO_0000616 | HP_0001197 | HP_0001871	neoplasm | abnormality of prenatal development or birth | abnormality of blood and blood-forming tissues	15	CHEMBL90555
TUBB	ENSG00000224156	Tubulin	CHEMBL501867	Tubulin inhibitor	NEGATIVE MODULATOR	VINCRISTINE SULFATE	1963	3	EFO_0000211	unspecified peripheral T-cell lymphoma	D016411	Lymphoma, T-Cell, Peripheral	58075	EFO_0000616 | HP_0001197 | HP_0001871	neoplasm | abnormality of prenatal development or birth | abnormality of blood and blood-forming tissues	15	CHEMBL90555
TUBB	ENSG00000196230	Tubulin	CHEMBL501867	Tubulin inhibitor	NEGATIVE MODULATOR	VINCRISTINE SULFATE	1963	3	EFO_0000211	unspecified peripheral T-cell lymphoma	D016411	Lymphoma, T-Cell, Peripheral	58075	EFO_0000616 | HP_0001197 | HP_0001871	neoplasm | abnormality of prenatal development or birth | abnormality of blood and blood-forming tissues	15	CHEMBL90555
TUBB	ENSG00000235067	Tubulin	CHEMBL501867	Tubulin inhibitor	NEGATIVE MODULATOR	VINCRISTINE SULFATE	1963	3	EFO_0000248	alveolar rhabdomyosarcoma	D018232	Rhabdomyosarcoma, Alveolar	58076	HP_0000924 | HP_0003011 | EFO_0000616	abnormality of the skeletal system | abnormality of the musculature | neoplasm	15	CHEMBL90555
TUBB	ENSG00000232421	Tubulin	CHEMBL501867	Tubulin inhibitor	NEGATIVE MODULATOR	VINCRISTINE SULFATE	1963	3	EFO_0000248	alveolar rhabdomyosarcoma	D018232	Rhabdomyosarcoma, Alveolar	58076	HP_0000924 | HP_0003011 | EFO_0000616	abnormality of the skeletal system | abnormality of the musculature | neoplasm	15	CHEMBL90555
TUBB	ENSG00000227739	Tubulin	CHEMBL501867	Tubulin inhibitor	NEGATIVE MODULATOR	VINCRISTINE SULFATE	1963	3	EFO_0000248	alveolar rhabdomyosarcoma	D018232	Rhabdomyosarcoma, Alveolar	58076	HP_0000924 | HP_0003011 | EFO_0000616	abnormality of the skeletal system | abnormality of the musculature | neoplasm	15	CHEMBL90555
TUBB	ENSG00000183311	Tubulin	CHEMBL501867	Tubulin inhibitor	NEGATIVE MODULATOR	VINCRISTINE SULFATE	1963	3	EFO_0000248	alveolar rhabdomyosarcoma	D018232	Rhabdomyosarcoma, Alveolar	58076	HP_0000924 | HP_0003011 | EFO_0000616	abnormality of the skeletal system | abnormality of the musculature | neoplasm	15	CHEMBL90555
TUBB	ENSG00000232575	Tubulin	CHEMBL501867	Tubulin inhibitor	NEGATIVE MODULATOR	VINCRISTINE SULFATE	1963	3	EFO_0000248	alveolar rhabdomyosarcoma	D018232	Rhabdomyosarcoma, Alveolar	58076	HP_0000924 | HP_0003011 | EFO_0000616	abnormality of the skeletal system | abnormality of the musculature | neoplasm	15	CHEMBL90555
TUBB	ENSG00000229684	Tubulin	CHEMBL501867	Tubulin inhibitor	NEGATIVE MODULATOR	VINCRISTINE SULFATE	1963	3	EFO_0000248	alveolar rhabdomyosarcoma	D018232	Rhabdomyosarcoma, Alveolar	58076	HP_0000924 | HP_0003011 | EFO_0000616	abnormality of the skeletal system | abnormality of the musculature | neoplasm	15	CHEMBL90555
TUBB	ENSG00000224156	Tubulin	CHEMBL501867	Tubulin inhibitor	NEGATIVE MODULATOR	VINCRISTINE SULFATE	1963	3	EFO_0000248	alveolar rhabdomyosarcoma	D018232	Rhabdomyosarcoma, Alveolar	58076	HP_0000924 | HP_0003011 | EFO_0000616	abnormality of the skeletal system | abnormality of the musculature | neoplasm	15	CHEMBL90555
TUBB	ENSG00000196230	Tubulin	CHEMBL501867	Tubulin inhibitor	NEGATIVE MODULATOR	VINCRISTINE SULFATE	1963	3	EFO_0000248	alveolar rhabdomyosarcoma	D018232	Rhabdomyosarcoma, Alveolar	58076	HP_0000924 | HP_0003011 | EFO_0000616	abnormality of the skeletal system | abnormality of the musculature | neoplasm	15	CHEMBL90555
TUBB	ENSG00000235067	Tubulin	CHEMBL501867	Tubulin inhibitor	NEGATIVE MODULATOR	VINCRISTINE SULFATE	1963	2	EFO_0000309	Burkitts lymphoma	D002051	Burkitt Lymphoma	58077	HP_0001871 | EFO_0000616 | EFO_0005741 | EFO_0000540 | HP_0001197	abnormality of blood and blood-forming tissues | neoplasm | infectious disease | immune system disease | abnormality of prenatal development or birth	15	CHEMBL90555
TUBB	ENSG00000232421	Tubulin	CHEMBL501867	Tubulin inhibitor	NEGATIVE MODULATOR	VINCRISTINE SULFATE	1963	2	EFO_0000309	Burkitts lymphoma	D002051	Burkitt Lymphoma	58077	HP_0001871 | EFO_0000616 | EFO_0005741 | EFO_0000540 | HP_0001197	abnormality of blood and blood-forming tissues | neoplasm | infectious disease | immune system disease | abnormality of prenatal development or birth	15	CHEMBL90555
TUBB	ENSG00000227739	Tubulin	CHEMBL501867	Tubulin inhibitor	NEGATIVE MODULATOR	VINCRISTINE SULFATE	1963	2	EFO_0000309	Burkitts lymphoma	D002051	Burkitt Lymphoma	58077	HP_0001871 | EFO_0000616 | EFO_0005741 | EFO_0000540 | HP_0001197	abnormality of blood and blood-forming tissues | neoplasm | infectious disease | immune system disease | abnormality of prenatal development or birth	15	CHEMBL90555
TUBB	ENSG00000183311	Tubulin	CHEMBL501867	Tubulin inhibitor	NEGATIVE MODULATOR	VINCRISTINE SULFATE	1963	2	EFO_0000309	Burkitts lymphoma	D002051	Burkitt Lymphoma	58077	HP_0001871 | EFO_0000616 | EFO_0005741 | EFO_0000540 | HP_0001197	abnormality of blood and blood-forming tissues | neoplasm | infectious disease | immune system disease | abnormality of prenatal development or birth	15	CHEMBL90555
TUBB	ENSG00000232575	Tubulin	CHEMBL501867	Tubulin inhibitor	NEGATIVE MODULATOR	VINCRISTINE SULFATE	1963	2	EFO_0000309	Burkitts lymphoma	D002051	Burkitt Lymphoma	58077	HP_0001871 | EFO_0000616 | EFO_0005741 | EFO_0000540 | HP_0001197	abnormality of blood and blood-forming tissues | neoplasm | infectious disease | immune system disease | abnormality of prenatal development or birth	15	CHEMBL90555
TUBB	ENSG00000229684	Tubulin	CHEMBL501867	Tubulin inhibitor	NEGATIVE MODULATOR	VINCRISTINE SULFATE	1963	2	EFO_0000309	Burkitts lymphoma	D002051	Burkitt Lymphoma	58077	HP_0001871 | EFO_0000616 | EFO_0005741 | EFO_0000540 | HP_0001197	abnormality of blood and blood-forming tissues | neoplasm | infectious disease | immune system disease | abnormality of prenatal development or birth	15	CHEMBL90555
TUBB	ENSG00000224156	Tubulin	CHEMBL501867	Tubulin inhibitor	NEGATIVE MODULATOR	VINCRISTINE SULFATE	1963	2	EFO_0000309	Burkitts lymphoma	D002051	Burkitt Lymphoma	58077	HP_0001871 | EFO_0000616 | EFO_0005741 | EFO_0000540 | HP_0001197	abnormality of blood and blood-forming tissues | neoplasm | infectious disease | immune system disease | abnormality of prenatal development or birth	15	CHEMBL90555
TUBB	ENSG00000196230	Tubulin	CHEMBL501867	Tubulin inhibitor	NEGATIVE MODULATOR	VINCRISTINE SULFATE	1963	2	EFO_0000309	Burkitts lymphoma	D002051	Burkitt Lymphoma	58077	HP_0001871 | EFO_0000616 | EFO_0005741 | EFO_0000540 | HP_0001197	abnormality of blood and blood-forming tissues | neoplasm | infectious disease | immune system disease | abnormality of prenatal development or birth	15	CHEMBL90555
TUBB	ENSG00000235067	Tubulin	CHEMBL501867	Tubulin inhibitor	NEGATIVE MODULATOR	VINCRISTINE SULFATE	1963	3	EFO_0000313	carcinoma	D002277	Carcinoma	58078	EFO_0000616	neoplasm	15	CHEMBL90555
TUBB	ENSG00000232421	Tubulin	CHEMBL501867	Tubulin inhibitor	NEGATIVE MODULATOR	VINCRISTINE SULFATE	1963	3	EFO_0000313	carcinoma	D002277	Carcinoma	58078	EFO_0000616	neoplasm	15	CHEMBL90555
TUBB	ENSG00000227739	Tubulin	CHEMBL501867	Tubulin inhibitor	NEGATIVE MODULATOR	VINCRISTINE SULFATE	1963	3	EFO_0000313	carcinoma	D002277	Carcinoma	58078	EFO_0000616	neoplasm	15	CHEMBL90555
TUBB	ENSG00000183311	Tubulin	CHEMBL501867	Tubulin inhibitor	NEGATIVE MODULATOR	VINCRISTINE SULFATE	1963	3	EFO_0000313	carcinoma	D002277	Carcinoma	58078	EFO_0000616	neoplasm	15	CHEMBL90555
TUBB	ENSG00000232575	Tubulin	CHEMBL501867	Tubulin inhibitor	NEGATIVE MODULATOR	VINCRISTINE SULFATE	1963	3	EFO_0000313	carcinoma	D002277	Carcinoma	58078	EFO_0000616	neoplasm	15	CHEMBL90555
TUBB	ENSG00000229684	Tubulin	CHEMBL501867	Tubulin inhibitor	NEGATIVE MODULATOR	VINCRISTINE SULFATE	1963	3	EFO_0000313	carcinoma	D002277	Carcinoma	58078	EFO_0000616	neoplasm	15	CHEMBL90555
TUBB	ENSG00000224156	Tubulin	CHEMBL501867	Tubulin inhibitor	NEGATIVE MODULATOR	VINCRISTINE SULFATE	1963	3	EFO_0000313	carcinoma	D002277	Carcinoma	58078	EFO_0000616	neoplasm	15	CHEMBL90555
TUBB	ENSG00000196230	Tubulin	CHEMBL501867	Tubulin inhibitor	NEGATIVE MODULATOR	VINCRISTINE SULFATE	1963	3	EFO_0000313	carcinoma	D002277	Carcinoma	58078	EFO_0000616	neoplasm	15	CHEMBL90555
TUBB	ENSG00000235067	Tubulin	CHEMBL501867	Tubulin inhibitor	NEGATIVE MODULATOR	VINCRISTINE SULFATE	1963	3	EFO_0000403	diffuse large B-cell lymphoma	D016403	Lymphoma, Large B-Cell, Diffuse	58080	EFO_0000616 | EFO_0000540 | HP_0001197 | HP_0001871	neoplasm | immune system disease | abnormality of prenatal development or birth | abnormality of blood and blood-forming tissues	15	CHEMBL90555
TUBB	ENSG00000232421	Tubulin	CHEMBL501867	Tubulin inhibitor	NEGATIVE MODULATOR	VINCRISTINE SULFATE	1963	3	EFO_0000403	diffuse large B-cell lymphoma	D016403	Lymphoma, Large B-Cell, Diffuse	58080	EFO_0000616 | EFO_0000540 | HP_0001197 | HP_0001871	neoplasm | immune system disease | abnormality of prenatal development or birth | abnormality of blood and blood-forming tissues	15	CHEMBL90555
TUBB	ENSG00000227739	Tubulin	CHEMBL501867	Tubulin inhibitor	NEGATIVE MODULATOR	VINCRISTINE SULFATE	1963	3	EFO_0000403	diffuse large B-cell lymphoma	D016403	Lymphoma, Large B-Cell, Diffuse	58080	EFO_0000616 | EFO_0000540 | HP_0001197 | HP_0001871	neoplasm | immune system disease | abnormality of prenatal development or birth | abnormality of blood and blood-forming tissues	15	CHEMBL90555
TUBB	ENSG00000183311	Tubulin	CHEMBL501867	Tubulin inhibitor	NEGATIVE MODULATOR	VINCRISTINE SULFATE	1963	3	EFO_0000403	diffuse large B-cell lymphoma	D016403	Lymphoma, Large B-Cell, Diffuse	58080	EFO_0000616 | EFO_0000540 | HP_0001197 | HP_0001871	neoplasm | immune system disease | abnormality of prenatal development or birth | abnormality of blood and blood-forming tissues	15	CHEMBL90555
TUBB	ENSG00000232575	Tubulin	CHEMBL501867	Tubulin inhibitor	NEGATIVE MODULATOR	VINCRISTINE SULFATE	1963	3	EFO_0000403	diffuse large B-cell lymphoma	D016403	Lymphoma, Large B-Cell, Diffuse	58080	EFO_0000616 | EFO_0000540 | HP_0001197 | HP_0001871	neoplasm | immune system disease | abnormality of prenatal development or birth | abnormality of blood and blood-forming tissues	15	CHEMBL90555
TUBB	ENSG00000229684	Tubulin	CHEMBL501867	Tubulin inhibitor	NEGATIVE MODULATOR	VINCRISTINE SULFATE	1963	3	EFO_0000403	diffuse large B-cell lymphoma	D016403	Lymphoma, Large B-Cell, Diffuse	58080	EFO_0000616 | EFO_0000540 | HP_0001197 | HP_0001871	neoplasm | immune system disease | abnormality of prenatal development or birth | abnormality of blood and blood-forming tissues	15	CHEMBL90555
TUBB	ENSG00000224156	Tubulin	CHEMBL501867	Tubulin inhibitor	NEGATIVE MODULATOR	VINCRISTINE SULFATE	1963	3	EFO_0000403	diffuse large B-cell lymphoma	D016403	Lymphoma, Large B-Cell, Diffuse	58080	EFO_0000616 | EFO_0000540 | HP_0001197 | HP_0001871	neoplasm | immune system disease | abnormality of prenatal development or birth | abnormality of blood and blood-forming tissues	15	CHEMBL90555
TUBB	ENSG00000196230	Tubulin	CHEMBL501867	Tubulin inhibitor	NEGATIVE MODULATOR	VINCRISTINE SULFATE	1963	3	EFO_0000403	diffuse large B-cell lymphoma	D016403	Lymphoma, Large B-Cell, Diffuse	58080	EFO_0000616 | EFO_0000540 | HP_0001197 | HP_0001871	neoplasm | immune system disease | abnormality of prenatal development or birth | abnormality of blood and blood-forming tissues	15	CHEMBL90555
TUBB	ENSG00000235067	Tubulin	CHEMBL501867	Tubulin inhibitor	NEGATIVE MODULATOR	VINCRISTINE SULFATE	1963	3	EFO_0000437	embryonal rhabdomyosarcoma	D018233	Rhabdomyosarcoma, Embryonal	58081	HP_0000924 | HP_0003011 | EFO_0000616	abnormality of the skeletal system | abnormality of the musculature | neoplasm	15	CHEMBL90555
TUBB	ENSG00000232421	Tubulin	CHEMBL501867	Tubulin inhibitor	NEGATIVE MODULATOR	VINCRISTINE SULFATE	1963	3	EFO_0000437	embryonal rhabdomyosarcoma	D018233	Rhabdomyosarcoma, Embryonal	58081	HP_0000924 | HP_0003011 | EFO_0000616	abnormality of the skeletal system | abnormality of the musculature | neoplasm	15	CHEMBL90555
TUBB	ENSG00000227739	Tubulin	CHEMBL501867	Tubulin inhibitor	NEGATIVE MODULATOR	VINCRISTINE SULFATE	1963	3	EFO_0000437	embryonal rhabdomyosarcoma	D018233	Rhabdomyosarcoma, Embryonal	58081	HP_0000924 | HP_0003011 | EFO_0000616	abnormality of the skeletal system | abnormality of the musculature | neoplasm	15	CHEMBL90555
TUBB	ENSG00000183311	Tubulin	CHEMBL501867	Tubulin inhibitor	NEGATIVE MODULATOR	VINCRISTINE SULFATE	1963	3	EFO_0000437	embryonal rhabdomyosarcoma	D018233	Rhabdomyosarcoma, Embryonal	58081	HP_0000924 | HP_0003011 | EFO_0000616	abnormality of the skeletal system | abnormality of the musculature | neoplasm	15	CHEMBL90555
TUBB	ENSG00000232575	Tubulin	CHEMBL501867	Tubulin inhibitor	NEGATIVE MODULATOR	VINCRISTINE SULFATE	1963	3	EFO_0000437	embryonal rhabdomyosarcoma	D018233	Rhabdomyosarcoma, Embryonal	58081	HP_0000924 | HP_0003011 | EFO_0000616	abnormality of the skeletal system | abnormality of the musculature | neoplasm	15	CHEMBL90555
TUBB	ENSG00000229684	Tubulin	CHEMBL501867	Tubulin inhibitor	NEGATIVE MODULATOR	VINCRISTINE SULFATE	1963	3	EFO_0000437	embryonal rhabdomyosarcoma	D018233	Rhabdomyosarcoma, Embryonal	58081	HP_0000924 | HP_0003011 | EFO_0000616	abnormality of the skeletal system | abnormality of the musculature | neoplasm	15	CHEMBL90555
TUBB	ENSG00000224156	Tubulin	CHEMBL501867	Tubulin inhibitor	NEGATIVE MODULATOR	VINCRISTINE SULFATE	1963	3	EFO_0000437	embryonal rhabdomyosarcoma	D018233	Rhabdomyosarcoma, Embryonal	58081	HP_0000924 | HP_0003011 | EFO_0000616	abnormality of the skeletal system | abnormality of the musculature | neoplasm	15	CHEMBL90555
TUBB	ENSG00000196230	Tubulin	CHEMBL501867	Tubulin inhibitor	NEGATIVE MODULATOR	VINCRISTINE SULFATE	1963	3	EFO_0000437	embryonal rhabdomyosarcoma	D018233	Rhabdomyosarcoma, Embryonal	58081	HP_0000924 | HP_0003011 | EFO_0000616	abnormality of the skeletal system | abnormality of the musculature | neoplasm	15	CHEMBL90555
TUBB	ENSG00000235067	Tubulin	CHEMBL501867	Tubulin inhibitor	NEGATIVE MODULATOR	VINCRISTINE SULFATE	1963	3	EFO_0000565	leukemia	D007938	Leukemia	58082	HP_0000924 | HP_0003011 | EFO_0000540 | EFO_0000616 | HP_0001871	abnormality of the skeletal system | abnormality of the musculature | immune system disease | neoplasm | abnormality of blood and blood-forming tissues	15	CHEMBL90555
TUBB	ENSG00000232421	Tubulin	CHEMBL501867	Tubulin inhibitor	NEGATIVE MODULATOR	VINCRISTINE SULFATE	1963	3	EFO_0000565	leukemia	D007938	Leukemia	58082	HP_0000924 | HP_0003011 | EFO_0000540 | EFO_0000616 | HP_0001871	abnormality of the skeletal system | abnormality of the musculature | immune system disease | neoplasm | abnormality of blood and blood-forming tissues	15	CHEMBL90555
TUBB	ENSG00000227739	Tubulin	CHEMBL501867	Tubulin inhibitor	NEGATIVE MODULATOR	VINCRISTINE SULFATE	1963	3	EFO_0000565	leukemia	D007938	Leukemia	58082	HP_0000924 | HP_0003011 | EFO_0000540 | EFO_0000616 | HP_0001871	abnormality of the skeletal system | abnormality of the musculature | immune system disease | neoplasm | abnormality of blood and blood-forming tissues	15	CHEMBL90555
TUBB	ENSG00000183311	Tubulin	CHEMBL501867	Tubulin inhibitor	NEGATIVE MODULATOR	VINCRISTINE SULFATE	1963	3	EFO_0000565	leukemia	D007938	Leukemia	58082	HP_0000924 | HP_0003011 | EFO_0000540 | EFO_0000616 | HP_0001871	abnormality of the skeletal system | abnormality of the musculature | immune system disease | neoplasm | abnormality of blood and blood-forming tissues	15	CHEMBL90555
TUBB	ENSG00000232575	Tubulin	CHEMBL501867	Tubulin inhibitor	NEGATIVE MODULATOR	VINCRISTINE SULFATE	1963	3	EFO_0000565	leukemia	D007938	Leukemia	58082	HP_0000924 | HP_0003011 | EFO_0000540 | EFO_0000616 | HP_0001871	abnormality of the skeletal system | abnormality of the musculature | immune system disease | neoplasm | abnormality of blood and blood-forming tissues	15	CHEMBL90555
TUBB	ENSG00000229684	Tubulin	CHEMBL501867	Tubulin inhibitor	NEGATIVE MODULATOR	VINCRISTINE SULFATE	1963	3	EFO_0000565	leukemia	D007938	Leukemia	58082	HP_0000924 | HP_0003011 | EFO_0000540 | EFO_0000616 | HP_0001871	abnormality of the skeletal system | abnormality of the musculature | immune system disease | neoplasm | abnormality of blood and blood-forming tissues	15	CHEMBL90555
TUBB	ENSG00000224156	Tubulin	CHEMBL501867	Tubulin inhibitor	NEGATIVE MODULATOR	VINCRISTINE SULFATE	1963	3	EFO_0000565	leukemia	D007938	Leukemia	58082	HP_0000924 | HP_0003011 | EFO_0000540 | EFO_0000616 | HP_0001871	abnormality of the skeletal system | abnormality of the musculature | immune system disease | neoplasm | abnormality of blood and blood-forming tissues	15	CHEMBL90555
TUBB	ENSG00000196230	Tubulin	CHEMBL501867	Tubulin inhibitor	NEGATIVE MODULATOR	VINCRISTINE SULFATE	1963	3	EFO_0000565	leukemia	D007938	Leukemia	58082	HP_0000924 | HP_0003011 | EFO_0000540 | EFO_0000616 | HP_0001871	abnormality of the skeletal system | abnormality of the musculature | immune system disease | neoplasm | abnormality of blood and blood-forming tissues	15	CHEMBL90555
TUBB	ENSG00000235067	Tubulin	CHEMBL501867	Tubulin inhibitor	NEGATIVE MODULATOR	VINCRISTINE SULFATE	1963	3	EFO_0000574	lymphoma	D008223	Lymphoma	58083	EFO_0000616 | HP_0001197 | HP_0001871	neoplasm | abnormality of prenatal development or birth | abnormality of blood and blood-forming tissues	15	CHEMBL90555
TUBB	ENSG00000232421	Tubulin	CHEMBL501867	Tubulin inhibitor	NEGATIVE MODULATOR	VINCRISTINE SULFATE	1963	3	EFO_0000574	lymphoma	D008223	Lymphoma	58083	EFO_0000616 | HP_0001197 | HP_0001871	neoplasm | abnormality of prenatal development or birth | abnormality of blood and blood-forming tissues	15	CHEMBL90555
TUBB	ENSG00000227739	Tubulin	CHEMBL501867	Tubulin inhibitor	NEGATIVE MODULATOR	VINCRISTINE SULFATE	1963	3	EFO_0000574	lymphoma	D008223	Lymphoma	58083	EFO_0000616 | HP_0001197 | HP_0001871	neoplasm | abnormality of prenatal development or birth | abnormality of blood and blood-forming tissues	15	CHEMBL90555
TUBB	ENSG00000183311	Tubulin	CHEMBL501867	Tubulin inhibitor	NEGATIVE MODULATOR	VINCRISTINE SULFATE	1963	3	EFO_0000574	lymphoma	D008223	Lymphoma	58083	EFO_0000616 | HP_0001197 | HP_0001871	neoplasm | abnormality of prenatal development or birth | abnormality of blood and blood-forming tissues	15	CHEMBL90555
TUBB	ENSG00000232575	Tubulin	CHEMBL501867	Tubulin inhibitor	NEGATIVE MODULATOR	VINCRISTINE SULFATE	1963	3	EFO_0000574	lymphoma	D008223	Lymphoma	58083	EFO_0000616 | HP_0001197 | HP_0001871	neoplasm | abnormality of prenatal development or birth | abnormality of blood and blood-forming tissues	15	CHEMBL90555
TUBB	ENSG00000229684	Tubulin	CHEMBL501867	Tubulin inhibitor	NEGATIVE MODULATOR	VINCRISTINE SULFATE	1963	3	EFO_0000574	lymphoma	D008223	Lymphoma	58083	EFO_0000616 | HP_0001197 | HP_0001871	neoplasm | abnormality of prenatal development or birth | abnormality of blood and blood-forming tissues	15	CHEMBL90555
TUBB	ENSG00000224156	Tubulin	CHEMBL501867	Tubulin inhibitor	NEGATIVE MODULATOR	VINCRISTINE SULFATE	1963	3	EFO_0000574	lymphoma	D008223	Lymphoma	58083	EFO_0000616 | HP_0001197 | HP_0001871	neoplasm | abnormality of prenatal development or birth | abnormality of blood and blood-forming tissues	15	CHEMBL90555
TUBB	ENSG00000196230	Tubulin	CHEMBL501867	Tubulin inhibitor	NEGATIVE MODULATOR	VINCRISTINE SULFATE	1963	3	EFO_0000574	lymphoma	D008223	Lymphoma	58083	EFO_0000616 | HP_0001197 | HP_0001871	neoplasm | abnormality of prenatal development or birth | abnormality of blood and blood-forming tissues	15	CHEMBL90555
TUBB	ENSG00000235067	Tubulin	CHEMBL501867	Tubulin inhibitor	NEGATIVE MODULATOR	VINCRISTINE SULFATE	1963	3	EFO_0000588	mesothelioma	D008654	Mesothelioma	58084	EFO_0000616	neoplasm	15	CHEMBL90555
TUBB	ENSG00000232421	Tubulin	CHEMBL501867	Tubulin inhibitor	NEGATIVE MODULATOR	VINCRISTINE SULFATE	1963	3	EFO_0000588	mesothelioma	D008654	Mesothelioma	58084	EFO_0000616	neoplasm	15	CHEMBL90555
TUBB	ENSG00000227739	Tubulin	CHEMBL501867	Tubulin inhibitor	NEGATIVE MODULATOR	VINCRISTINE SULFATE	1963	3	EFO_0000588	mesothelioma	D008654	Mesothelioma	58084	EFO_0000616	neoplasm	15	CHEMBL90555
TUBB	ENSG00000183311	Tubulin	CHEMBL501867	Tubulin inhibitor	NEGATIVE MODULATOR	VINCRISTINE SULFATE	1963	3	EFO_0000588	mesothelioma	D008654	Mesothelioma	58084	EFO_0000616	neoplasm	15	CHEMBL90555
TUBB	ENSG00000232575	Tubulin	CHEMBL501867	Tubulin inhibitor	NEGATIVE MODULATOR	VINCRISTINE SULFATE	1963	3	EFO_0000588	mesothelioma	D008654	Mesothelioma	58084	EFO_0000616	neoplasm	15	CHEMBL90555
TUBB	ENSG00000229684	Tubulin	CHEMBL501867	Tubulin inhibitor	NEGATIVE MODULATOR	VINCRISTINE SULFATE	1963	3	EFO_0000588	mesothelioma	D008654	Mesothelioma	58084	EFO_0000616	neoplasm	15	CHEMBL90555
TUBB	ENSG00000224156	Tubulin	CHEMBL501867	Tubulin inhibitor	NEGATIVE MODULATOR	VINCRISTINE SULFATE	1963	3	EFO_0000588	mesothelioma	D008654	Mesothelioma	58084	EFO_0000616	neoplasm	15	CHEMBL90555
TUBB	ENSG00000196230	Tubulin	CHEMBL501867	Tubulin inhibitor	NEGATIVE MODULATOR	VINCRISTINE SULFATE	1963	3	EFO_0000588	mesothelioma	D008654	Mesothelioma	58084	EFO_0000616	neoplasm	15	CHEMBL90555
TUBB	ENSG00000235067	Tubulin	CHEMBL501867	Tubulin inhibitor	NEGATIVE MODULATOR	VINCRISTINE SULFATE	1963	3	EFO_0000616	neoplasm	D009369	Neoplasms	58085	EFO_0000616	neoplasm	15	CHEMBL90555
TUBB	ENSG00000232421	Tubulin	CHEMBL501867	Tubulin inhibitor	NEGATIVE MODULATOR	VINCRISTINE SULFATE	1963	3	EFO_0000616	neoplasm	D009369	Neoplasms	58085	EFO_0000616	neoplasm	15	CHEMBL90555
TUBB	ENSG00000227739	Tubulin	CHEMBL501867	Tubulin inhibitor	NEGATIVE MODULATOR	VINCRISTINE SULFATE	1963	3	EFO_0000616	neoplasm	D009369	Neoplasms	58085	EFO_0000616	neoplasm	15	CHEMBL90555
TUBB	ENSG00000183311	Tubulin	CHEMBL501867	Tubulin inhibitor	NEGATIVE MODULATOR	VINCRISTINE SULFATE	1963	3	EFO_0000616	neoplasm	D009369	Neoplasms	58085	EFO_0000616	neoplasm	15	CHEMBL90555
TUBB	ENSG00000232575	Tubulin	CHEMBL501867	Tubulin inhibitor	NEGATIVE MODULATOR	VINCRISTINE SULFATE	1963	3	EFO_0000616	neoplasm	D009369	Neoplasms	58085	EFO_0000616	neoplasm	15	CHEMBL90555
TUBB	ENSG00000229684	Tubulin	CHEMBL501867	Tubulin inhibitor	NEGATIVE MODULATOR	VINCRISTINE SULFATE	1963	3	EFO_0000616	neoplasm	D009369	Neoplasms	58085	EFO_0000616	neoplasm	15	CHEMBL90555
TUBB	ENSG00000224156	Tubulin	CHEMBL501867	Tubulin inhibitor	NEGATIVE MODULATOR	VINCRISTINE SULFATE	1963	3	EFO_0000616	neoplasm	D009369	Neoplasms	58085	EFO_0000616	neoplasm	15	CHEMBL90555
TUBB	ENSG00000196230	Tubulin	CHEMBL501867	Tubulin inhibitor	NEGATIVE MODULATOR	VINCRISTINE SULFATE	1963	3	EFO_0000616	neoplasm	D009369	Neoplasms	58085	EFO_0000616	neoplasm	15	CHEMBL90555
TUBB	ENSG00000235067	Tubulin	CHEMBL501867	Tubulin inhibitor	NEGATIVE MODULATOR	VINCRISTINE SULFATE	1963	3	EFO_0000621	neuroblastoma	D009447	Neuroblastoma	58086	EFO_0000616 | EFO_0000618	neoplasm | nervous system disease	15	CHEMBL90555
TUBB	ENSG00000232421	Tubulin	CHEMBL501867	Tubulin inhibitor	NEGATIVE MODULATOR	VINCRISTINE SULFATE	1963	3	EFO_0000621	neuroblastoma	D009447	Neuroblastoma	58086	EFO_0000616 | EFO_0000618	neoplasm | nervous system disease	15	CHEMBL90555
TUBB	ENSG00000227739	Tubulin	CHEMBL501867	Tubulin inhibitor	NEGATIVE MODULATOR	VINCRISTINE SULFATE	1963	3	EFO_0000621	neuroblastoma	D009447	Neuroblastoma	58086	EFO_0000616 | EFO_0000618	neoplasm | nervous system disease	15	CHEMBL90555
TUBB	ENSG00000183311	Tubulin	CHEMBL501867	Tubulin inhibitor	NEGATIVE MODULATOR	VINCRISTINE SULFATE	1963	3	EFO_0000621	neuroblastoma	D009447	Neuroblastoma	58086	EFO_0000616 | EFO_0000618	neoplasm | nervous system disease	15	CHEMBL90555
TUBB	ENSG00000232575	Tubulin	CHEMBL501867	Tubulin inhibitor	NEGATIVE MODULATOR	VINCRISTINE SULFATE	1963	3	EFO_0000621	neuroblastoma	D009447	Neuroblastoma	58086	EFO_0000616 | EFO_0000618	neoplasm | nervous system disease	15	CHEMBL90555
TUBB	ENSG00000229684	Tubulin	CHEMBL501867	Tubulin inhibitor	NEGATIVE MODULATOR	VINCRISTINE SULFATE	1963	3	EFO_0000621	neuroblastoma	D009447	Neuroblastoma	58086	EFO_0000616 | EFO_0000618	neoplasm | nervous system disease	15	CHEMBL90555
TUBB	ENSG00000224156	Tubulin	CHEMBL501867	Tubulin inhibitor	NEGATIVE MODULATOR	VINCRISTINE SULFATE	1963	3	EFO_0000621	neuroblastoma	D009447	Neuroblastoma	58086	EFO_0000616 | EFO_0000618	neoplasm | nervous system disease	15	CHEMBL90555
TUBB	ENSG00000196230	Tubulin	CHEMBL501867	Tubulin inhibitor	NEGATIVE MODULATOR	VINCRISTINE SULFATE	1963	3	EFO_0000621	neuroblastoma	D009447	Neuroblastoma	58086	EFO_0000616 | EFO_0000618	neoplasm | nervous system disease	15	CHEMBL90555
TUBB	ENSG00000235067	Tubulin	CHEMBL501867	Tubulin inhibitor	NEGATIVE MODULATOR	VINCRISTINE SULFATE	1963	3	EFO_0000691	sarcoma	D012509	Sarcoma	58087	EFO_0000616	neoplasm	15	CHEMBL90555
TUBB	ENSG00000232421	Tubulin	CHEMBL501867	Tubulin inhibitor	NEGATIVE MODULATOR	VINCRISTINE SULFATE	1963	3	EFO_0000691	sarcoma	D012509	Sarcoma	58087	EFO_0000616	neoplasm	15	CHEMBL90555
TUBB	ENSG00000227739	Tubulin	CHEMBL501867	Tubulin inhibitor	NEGATIVE MODULATOR	VINCRISTINE SULFATE	1963	3	EFO_0000691	sarcoma	D012509	Sarcoma	58087	EFO_0000616	neoplasm	15	CHEMBL90555
TUBB	ENSG00000183311	Tubulin	CHEMBL501867	Tubulin inhibitor	NEGATIVE MODULATOR	VINCRISTINE SULFATE	1963	3	EFO_0000691	sarcoma	D012509	Sarcoma	58087	EFO_0000616	neoplasm	15	CHEMBL90555
TUBB	ENSG00000232575	Tubulin	CHEMBL501867	Tubulin inhibitor	NEGATIVE MODULATOR	VINCRISTINE SULFATE	1963	3	EFO_0000691	sarcoma	D012509	Sarcoma	58087	EFO_0000616	neoplasm	15	CHEMBL90555
TUBB	ENSG00000229684	Tubulin	CHEMBL501867	Tubulin inhibitor	NEGATIVE MODULATOR	VINCRISTINE SULFATE	1963	3	EFO_0000691	sarcoma	D012509	Sarcoma	58087	EFO_0000616	neoplasm	15	CHEMBL90555
TUBB	ENSG00000224156	Tubulin	CHEMBL501867	Tubulin inhibitor	NEGATIVE MODULATOR	VINCRISTINE SULFATE	1963	3	EFO_0000691	sarcoma	D012509	Sarcoma	58087	EFO_0000616	neoplasm	15	CHEMBL90555
TUBB	ENSG00000196230	Tubulin	CHEMBL501867	Tubulin inhibitor	NEGATIVE MODULATOR	VINCRISTINE SULFATE	1963	3	EFO_0000691	sarcoma	D012509	Sarcoma	58087	EFO_0000616	neoplasm	15	CHEMBL90555
TUBB	ENSG00000235067	Tubulin	CHEMBL501867	Tubulin inhibitor	NEGATIVE MODULATOR	VINCRISTINE SULFATE	1963	3	EFO_0001378	multiple myeloma	D009101	Multiple Myeloma	58090	HP_0001871 | EFO_0004503 | EFO_0004872 | EFO_0000540 | HP_0002715 | EFO_0000616	abnormality of blood and blood-forming tissues | hematological measurement | inflammatory biomarker measurement | immune system disease | abnormality of the immune system | neoplasm	15	CHEMBL90555
TUBB	ENSG00000232421	Tubulin	CHEMBL501867	Tubulin inhibitor	NEGATIVE MODULATOR	VINCRISTINE SULFATE	1963	3	EFO_0001378	multiple myeloma	D009101	Multiple Myeloma	58090	HP_0001871 | EFO_0004503 | EFO_0004872 | EFO_0000540 | HP_0002715 | EFO_0000616	abnormality of blood and blood-forming tissues | hematological measurement | inflammatory biomarker measurement | immune system disease | abnormality of the immune system | neoplasm	15	CHEMBL90555
TUBB	ENSG00000227739	Tubulin	CHEMBL501867	Tubulin inhibitor	NEGATIVE MODULATOR	VINCRISTINE SULFATE	1963	3	EFO_0001378	multiple myeloma	D009101	Multiple Myeloma	58090	HP_0001871 | EFO_0004503 | EFO_0004872 | EFO_0000540 | HP_0002715 | EFO_0000616	abnormality of blood and blood-forming tissues | hematological measurement | inflammatory biomarker measurement | immune system disease | abnormality of the immune system | neoplasm	15	CHEMBL90555
TUBB	ENSG00000183311	Tubulin	CHEMBL501867	Tubulin inhibitor	NEGATIVE MODULATOR	VINCRISTINE SULFATE	1963	3	EFO_0001378	multiple myeloma	D009101	Multiple Myeloma	58090	HP_0001871 | EFO_0004503 | EFO_0004872 | EFO_0000540 | HP_0002715 | EFO_0000616	abnormality of blood and blood-forming tissues | hematological measurement | inflammatory biomarker measurement | immune system disease | abnormality of the immune system | neoplasm	15	CHEMBL90555
TUBB	ENSG00000232575	Tubulin	CHEMBL501867	Tubulin inhibitor	NEGATIVE MODULATOR	VINCRISTINE SULFATE	1963	3	EFO_0001378	multiple myeloma	D009101	Multiple Myeloma	58090	HP_0001871 | EFO_0004503 | EFO_0004872 | EFO_0000540 | HP_0002715 | EFO_0000616	abnormality of blood and blood-forming tissues | hematological measurement | inflammatory biomarker measurement | immune system disease | abnormality of the immune system | neoplasm	15	CHEMBL90555
TUBB	ENSG00000229684	Tubulin	CHEMBL501867	Tubulin inhibitor	NEGATIVE MODULATOR	VINCRISTINE SULFATE	1963	3	EFO_0001378	multiple myeloma	D009101	Multiple Myeloma	58090	HP_0001871 | EFO_0004503 | EFO_0004872 | EFO_0000540 | HP_0002715 | EFO_0000616	abnormality of blood and blood-forming tissues | hematological measurement | inflammatory biomarker measurement | immune system disease | abnormality of the immune system | neoplasm	15	CHEMBL90555
TUBB	ENSG00000224156	Tubulin	CHEMBL501867	Tubulin inhibitor	NEGATIVE MODULATOR	VINCRISTINE SULFATE	1963	3	EFO_0001378	multiple myeloma	D009101	Multiple Myeloma	58090	HP_0001871 | EFO_0004503 | EFO_0004872 | EFO_0000540 | HP_0002715 | EFO_0000616	abnormality of blood and blood-forming tissues | hematological measurement | inflammatory biomarker measurement | immune system disease | abnormality of the immune system | neoplasm	15	CHEMBL90555
TUBB	ENSG00000196230	Tubulin	CHEMBL501867	Tubulin inhibitor	NEGATIVE MODULATOR	VINCRISTINE SULFATE	1963	3	EFO_0001378	multiple myeloma	D009101	Multiple Myeloma	58090	HP_0001871 | EFO_0004503 | EFO_0004872 | EFO_0000540 | HP_0002715 | EFO_0000616	abnormality of blood and blood-forming tissues | hematological measurement | inflammatory biomarker measurement | immune system disease | abnormality of the immune system | neoplasm	15	CHEMBL90555
TUBB	ENSG00000235067	Tubulin	CHEMBL501867	Tubulin inhibitor	NEGATIVE MODULATOR	VINCRISTINE SULFATE	1963	3	EFO_0002918	rhabdomyosarcoma	D012208	Rhabdomyosarcoma	58093	HP_0000924 | HP_0003011 | EFO_0000616	abnormality of the skeletal system | abnormality of the musculature | neoplasm	15	CHEMBL90555
TUBB	ENSG00000232421	Tubulin	CHEMBL501867	Tubulin inhibitor	NEGATIVE MODULATOR	VINCRISTINE SULFATE	1963	3	EFO_0002918	rhabdomyosarcoma	D012208	Rhabdomyosarcoma	58093	HP_0000924 | HP_0003011 | EFO_0000616	abnormality of the skeletal system | abnormality of the musculature | neoplasm	15	CHEMBL90555
TUBB	ENSG00000227739	Tubulin	CHEMBL501867	Tubulin inhibitor	NEGATIVE MODULATOR	VINCRISTINE SULFATE	1963	3	EFO_0002918	rhabdomyosarcoma	D012208	Rhabdomyosarcoma	58093	HP_0000924 | HP_0003011 | EFO_0000616	abnormality of the skeletal system | abnormality of the musculature | neoplasm	15	CHEMBL90555
TUBB	ENSG00000183311	Tubulin	CHEMBL501867	Tubulin inhibitor	NEGATIVE MODULATOR	VINCRISTINE SULFATE	1963	3	EFO_0002918	rhabdomyosarcoma	D012208	Rhabdomyosarcoma	58093	HP_0000924 | HP_0003011 | EFO_0000616	abnormality of the skeletal system | abnormality of the musculature | neoplasm	15	CHEMBL90555
TUBB	ENSG00000232575	Tubulin	CHEMBL501867	Tubulin inhibitor	NEGATIVE MODULATOR	VINCRISTINE SULFATE	1963	3	EFO_0002918	rhabdomyosarcoma	D012208	Rhabdomyosarcoma	58093	HP_0000924 | HP_0003011 | EFO_0000616	abnormality of the skeletal system | abnormality of the musculature | neoplasm	15	CHEMBL90555
TUBB	ENSG00000229684	Tubulin	CHEMBL501867	Tubulin inhibitor	NEGATIVE MODULATOR	VINCRISTINE SULFATE	1963	3	EFO_0002918	rhabdomyosarcoma	D012208	Rhabdomyosarcoma	58093	HP_0000924 | HP_0003011 | EFO_0000616	abnormality of the skeletal system | abnormality of the musculature | neoplasm	15	CHEMBL90555
TUBB	ENSG00000224156	Tubulin	CHEMBL501867	Tubulin inhibitor	NEGATIVE MODULATOR	VINCRISTINE SULFATE	1963	3	EFO_0002918	rhabdomyosarcoma	D012208	Rhabdomyosarcoma	58093	HP_0000924 | HP_0003011 | EFO_0000616	abnormality of the skeletal system | abnormality of the musculature | neoplasm	15	CHEMBL90555
TUBB	ENSG00000196230	Tubulin	CHEMBL501867	Tubulin inhibitor	NEGATIVE MODULATOR	VINCRISTINE SULFATE	1963	3	EFO_0002918	rhabdomyosarcoma	D012208	Rhabdomyosarcoma	58093	HP_0000924 | HP_0003011 | EFO_0000616	abnormality of the skeletal system | abnormality of the musculature | neoplasm	15	CHEMBL90555
TUBB	ENSG00000235067	Tubulin	CHEMBL501867	Tubulin inhibitor	NEGATIVE MODULATOR	VINCRISTINE SULFATE	1963	3	EFO_0002939	medulloblastoma	D008527	Medulloblastoma	58094	EFO_0000616 | EFO_0000618	neoplasm | nervous system disease	15	CHEMBL90555
TUBB	ENSG00000232421	Tubulin	CHEMBL501867	Tubulin inhibitor	NEGATIVE MODULATOR	VINCRISTINE SULFATE	1963	3	EFO_0002939	medulloblastoma	D008527	Medulloblastoma	58094	EFO_0000616 | EFO_0000618	neoplasm | nervous system disease	15	CHEMBL90555
TUBB	ENSG00000227739	Tubulin	CHEMBL501867	Tubulin inhibitor	NEGATIVE MODULATOR	VINCRISTINE SULFATE	1963	3	EFO_0002939	medulloblastoma	D008527	Medulloblastoma	58094	EFO_0000616 | EFO_0000618	neoplasm | nervous system disease	15	CHEMBL90555
TUBB	ENSG00000183311	Tubulin	CHEMBL501867	Tubulin inhibitor	NEGATIVE MODULATOR	VINCRISTINE SULFATE	1963	3	EFO_0002939	medulloblastoma	D008527	Medulloblastoma	58094	EFO_0000616 | EFO_0000618	neoplasm | nervous system disease	15	CHEMBL90555
TUBB	ENSG00000232575	Tubulin	CHEMBL501867	Tubulin inhibitor	NEGATIVE MODULATOR	VINCRISTINE SULFATE	1963	3	EFO_0002939	medulloblastoma	D008527	Medulloblastoma	58094	EFO_0000616 | EFO_0000618	neoplasm | nervous system disease	15	CHEMBL90555
TUBB	ENSG00000229684	Tubulin	CHEMBL501867	Tubulin inhibitor	NEGATIVE MODULATOR	VINCRISTINE SULFATE	1963	3	EFO_0002939	medulloblastoma	D008527	Medulloblastoma	58094	EFO_0000616 | EFO_0000618	neoplasm | nervous system disease	15	CHEMBL90555
TUBB	ENSG00000224156	Tubulin	CHEMBL501867	Tubulin inhibitor	NEGATIVE MODULATOR	VINCRISTINE SULFATE	1963	3	EFO_0002939	medulloblastoma	D008527	Medulloblastoma	58094	EFO_0000616 | EFO_0000618	neoplasm | nervous system disease	15	CHEMBL90555
TUBB	ENSG00000196230	Tubulin	CHEMBL501867	Tubulin inhibitor	NEGATIVE MODULATOR	VINCRISTINE SULFATE	1963	3	EFO_0002939	medulloblastoma	D008527	Medulloblastoma	58094	EFO_0000616 | EFO_0000618	neoplasm | nervous system disease	15	CHEMBL90555
TUBB	ENSG00000235067	Tubulin	CHEMBL501867	Tubulin inhibitor	NEGATIVE MODULATOR	VINCRISTINE SULFATE	1963	2	EFO_0003032	anaplastic large cell lymphoma	D017728	Lymphoma, Large-Cell, Anaplastic	58095	EFO_0000616 | HP_0001197 | HP_0001871	neoplasm | abnormality of prenatal development or birth | abnormality of blood and blood-forming tissues	15	CHEMBL90555
TUBB	ENSG00000232421	Tubulin	CHEMBL501867	Tubulin inhibitor	NEGATIVE MODULATOR	VINCRISTINE SULFATE	1963	2	EFO_0003032	anaplastic large cell lymphoma	D017728	Lymphoma, Large-Cell, Anaplastic	58095	EFO_0000616 | HP_0001197 | HP_0001871	neoplasm | abnormality of prenatal development or birth | abnormality of blood and blood-forming tissues	15	CHEMBL90555
TUBB	ENSG00000227739	Tubulin	CHEMBL501867	Tubulin inhibitor	NEGATIVE MODULATOR	VINCRISTINE SULFATE	1963	2	EFO_0003032	anaplastic large cell lymphoma	D017728	Lymphoma, Large-Cell, Anaplastic	58095	EFO_0000616 | HP_0001197 | HP_0001871	neoplasm | abnormality of prenatal development or birth | abnormality of blood and blood-forming tissues	15	CHEMBL90555
TUBB	ENSG00000183311	Tubulin	CHEMBL501867	Tubulin inhibitor	NEGATIVE MODULATOR	VINCRISTINE SULFATE	1963	2	EFO_0003032	anaplastic large cell lymphoma	D017728	Lymphoma, Large-Cell, Anaplastic	58095	EFO_0000616 | HP_0001197 | HP_0001871	neoplasm | abnormality of prenatal development or birth | abnormality of blood and blood-forming tissues	15	CHEMBL90555
TUBB	ENSG00000232575	Tubulin	CHEMBL501867	Tubulin inhibitor	NEGATIVE MODULATOR	VINCRISTINE SULFATE	1963	2	EFO_0003032	anaplastic large cell lymphoma	D017728	Lymphoma, Large-Cell, Anaplastic	58095	EFO_0000616 | HP_0001197 | HP_0001871	neoplasm | abnormality of prenatal development or birth | abnormality of blood and blood-forming tissues	15	CHEMBL90555
TUBB	ENSG00000229684	Tubulin	CHEMBL501867	Tubulin inhibitor	NEGATIVE MODULATOR	VINCRISTINE SULFATE	1963	2	EFO_0003032	anaplastic large cell lymphoma	D017728	Lymphoma, Large-Cell, Anaplastic	58095	EFO_0000616 | HP_0001197 | HP_0001871	neoplasm | abnormality of prenatal development or birth | abnormality of blood and blood-forming tissues	15	CHEMBL90555
TUBB	ENSG00000224156	Tubulin	CHEMBL501867	Tubulin inhibitor	NEGATIVE MODULATOR	VINCRISTINE SULFATE	1963	2	EFO_0003032	anaplastic large cell lymphoma	D017728	Lymphoma, Large-Cell, Anaplastic	58095	EFO_0000616 | HP_0001197 | HP_0001871	neoplasm | abnormality of prenatal development or birth | abnormality of blood and blood-forming tissues	15	CHEMBL90555
TUBB	ENSG00000196230	Tubulin	CHEMBL501867	Tubulin inhibitor	NEGATIVE MODULATOR	VINCRISTINE SULFATE	1963	2	EFO_0003032	anaplastic large cell lymphoma	D017728	Lymphoma, Large-Cell, Anaplastic	58095	EFO_0000616 | HP_0001197 | HP_0001871	neoplasm | abnormality of prenatal development or birth | abnormality of blood and blood-forming tissues	15	CHEMBL90555
TUBB	ENSG00000235067	Tubulin	CHEMBL501867	Tubulin inhibitor	NEGATIVE MODULATOR	VINCRISTINE SULFATE	1963	1	EFO_0004289	lymphoid leukemia	D007945	Leukemia, Lymphoid	58096	EFO_0000616 | HP_0001871 | EFO_0004503	neoplasm | abnormality of blood and blood-forming tissues | hematological measurement	15	CHEMBL90555
TUBB	ENSG00000232421	Tubulin	CHEMBL501867	Tubulin inhibitor	NEGATIVE MODULATOR	VINCRISTINE SULFATE	1963	1	EFO_0004289	lymphoid leukemia	D007945	Leukemia, Lymphoid	58096	EFO_0000616 | HP_0001871 | EFO_0004503	neoplasm | abnormality of blood and blood-forming tissues | hematological measurement	15	CHEMBL90555
TUBB	ENSG00000227739	Tubulin	CHEMBL501867	Tubulin inhibitor	NEGATIVE MODULATOR	VINCRISTINE SULFATE	1963	1	EFO_0004289	lymphoid leukemia	D007945	Leukemia, Lymphoid	58096	EFO_0000616 | HP_0001871 | EFO_0004503	neoplasm | abnormality of blood and blood-forming tissues | hematological measurement	15	CHEMBL90555
TUBB	ENSG00000183311	Tubulin	CHEMBL501867	Tubulin inhibitor	NEGATIVE MODULATOR	VINCRISTINE SULFATE	1963	1	EFO_0004289	lymphoid leukemia	D007945	Leukemia, Lymphoid	58096	EFO_0000616 | HP_0001871 | EFO_0004503	neoplasm | abnormality of blood and blood-forming tissues | hematological measurement	15	CHEMBL90555
TUBB	ENSG00000232575	Tubulin	CHEMBL501867	Tubulin inhibitor	NEGATIVE MODULATOR	VINCRISTINE SULFATE	1963	1	EFO_0004289	lymphoid leukemia	D007945	Leukemia, Lymphoid	58096	EFO_0000616 | HP_0001871 | EFO_0004503	neoplasm | abnormality of blood and blood-forming tissues | hematological measurement	15	CHEMBL90555
TUBB	ENSG00000229684	Tubulin	CHEMBL501867	Tubulin inhibitor	NEGATIVE MODULATOR	VINCRISTINE SULFATE	1963	1	EFO_0004289	lymphoid leukemia	D007945	Leukemia, Lymphoid	58096	EFO_0000616 | HP_0001871 | EFO_0004503	neoplasm | abnormality of blood and blood-forming tissues | hematological measurement	15	CHEMBL90555
TUBB	ENSG00000224156	Tubulin	CHEMBL501867	Tubulin inhibitor	NEGATIVE MODULATOR	VINCRISTINE SULFATE	1963	1	EFO_0004289	lymphoid leukemia	D007945	Leukemia, Lymphoid	58096	EFO_0000616 | HP_0001871 | EFO_0004503	neoplasm | abnormality of blood and blood-forming tissues | hematological measurement	15	CHEMBL90555
TUBB	ENSG00000196230	Tubulin	CHEMBL501867	Tubulin inhibitor	NEGATIVE MODULATOR	VINCRISTINE SULFATE	1963	1	EFO_0004289	lymphoid leukemia	D007945	Leukemia, Lymphoid	58096	EFO_0000616 | HP_0001871 | EFO_0004503	neoplasm | abnormality of blood and blood-forming tissues | hematological measurement	15	CHEMBL90555
TUBB	ENSG00000235067	Tubulin	CHEMBL501867	Tubulin inhibitor	NEGATIVE MODULATOR	VINCRISTINE SULFATE	1963	3	EFO_0005235	primitive neuroectodermal tumor	D018242	Neuroectodermal Tumors, Primitive	58097	EFO_0000616 | EFO_0000618	neoplasm | nervous system disease	15	CHEMBL90555
TUBB	ENSG00000232421	Tubulin	CHEMBL501867	Tubulin inhibitor	NEGATIVE MODULATOR	VINCRISTINE SULFATE	1963	3	EFO_0005235	primitive neuroectodermal tumor	D018242	Neuroectodermal Tumors, Primitive	58097	EFO_0000616 | EFO_0000618	neoplasm | nervous system disease	15	CHEMBL90555
TUBB	ENSG00000227739	Tubulin	CHEMBL501867	Tubulin inhibitor	NEGATIVE MODULATOR	VINCRISTINE SULFATE	1963	3	EFO_0005235	primitive neuroectodermal tumor	D018242	Neuroectodermal Tumors, Primitive	58097	EFO_0000616 | EFO_0000618	neoplasm | nervous system disease	15	CHEMBL90555
TUBB	ENSG00000183311	Tubulin	CHEMBL501867	Tubulin inhibitor	NEGATIVE MODULATOR	VINCRISTINE SULFATE	1963	3	EFO_0005235	primitive neuroectodermal tumor	D018242	Neuroectodermal Tumors, Primitive	58097	EFO_0000616 | EFO_0000618	neoplasm | nervous system disease	15	CHEMBL90555
TUBB	ENSG00000232575	Tubulin	CHEMBL501867	Tubulin inhibitor	NEGATIVE MODULATOR	VINCRISTINE SULFATE	1963	3	EFO_0005235	primitive neuroectodermal tumor	D018242	Neuroectodermal Tumors, Primitive	58097	EFO_0000616 | EFO_0000618	neoplasm | nervous system disease	15	CHEMBL90555
TUBB	ENSG00000229684	Tubulin	CHEMBL501867	Tubulin inhibitor	NEGATIVE MODULATOR	VINCRISTINE SULFATE	1963	3	EFO_0005235	primitive neuroectodermal tumor	D018242	Neuroectodermal Tumors, Primitive	58097	EFO_0000616 | EFO_0000618	neoplasm | nervous system disease	15	CHEMBL90555
TUBB	ENSG00000224156	Tubulin	CHEMBL501867	Tubulin inhibitor	NEGATIVE MODULATOR	VINCRISTINE SULFATE	1963	3	EFO_0005235	primitive neuroectodermal tumor	D018242	Neuroectodermal Tumors, Primitive	58097	EFO_0000616 | EFO_0000618	neoplasm | nervous system disease	15	CHEMBL90555
TUBB	ENSG00000196230	Tubulin	CHEMBL501867	Tubulin inhibitor	NEGATIVE MODULATOR	VINCRISTINE SULFATE	1963	3	EFO_0005235	primitive neuroectodermal tumor	D018242	Neuroectodermal Tumors, Primitive	58097	EFO_0000616 | EFO_0000618	neoplasm | nervous system disease	15	CHEMBL90555
TUBB	ENSG00000235067	Tubulin	CHEMBL501867	Tubulin inhibitor	NEGATIVE MODULATOR	VINCRISTINE SULFATE	1963	3	EFO_0005952	non-Hodgkins lymphoma	D008228	Lymphoma, Non-Hodgkin	58099	EFO_0000616 | HP_0001871 | EFO_0004503	neoplasm | abnormality of blood and blood-forming tissues | hematological measurement	15	CHEMBL90555
TUBB	ENSG00000232421	Tubulin	CHEMBL501867	Tubulin inhibitor	NEGATIVE MODULATOR	VINCRISTINE SULFATE	1963	3	EFO_0005952	non-Hodgkins lymphoma	D008228	Lymphoma, Non-Hodgkin	58099	EFO_0000616 | HP_0001871 | EFO_0004503	neoplasm | abnormality of blood and blood-forming tissues | hematological measurement	15	CHEMBL90555
TUBB	ENSG00000227739	Tubulin	CHEMBL501867	Tubulin inhibitor	NEGATIVE MODULATOR	VINCRISTINE SULFATE	1963	3	EFO_0005952	non-Hodgkins lymphoma	D008228	Lymphoma, Non-Hodgkin	58099	EFO_0000616 | HP_0001871 | EFO_0004503	neoplasm | abnormality of blood and blood-forming tissues | hematological measurement	15	CHEMBL90555
TUBB	ENSG00000183311	Tubulin	CHEMBL501867	Tubulin inhibitor	NEGATIVE MODULATOR	VINCRISTINE SULFATE	1963	3	EFO_0005952	non-Hodgkins lymphoma	D008228	Lymphoma, Non-Hodgkin	58099	EFO_0000616 | HP_0001871 | EFO_0004503	neoplasm | abnormality of blood and blood-forming tissues | hematological measurement	15	CHEMBL90555
TUBB	ENSG00000232575	Tubulin	CHEMBL501867	Tubulin inhibitor	NEGATIVE MODULATOR	VINCRISTINE SULFATE	1963	3	EFO_0005952	non-Hodgkins lymphoma	D008228	Lymphoma, Non-Hodgkin	58099	EFO_0000616 | HP_0001871 | EFO_0004503	neoplasm | abnormality of blood and blood-forming tissues | hematological measurement	15	CHEMBL90555
TUBB	ENSG00000229684	Tubulin	CHEMBL501867	Tubulin inhibitor	NEGATIVE MODULATOR	VINCRISTINE SULFATE	1963	3	EFO_0005952	non-Hodgkins lymphoma	D008228	Lymphoma, Non-Hodgkin	58099	EFO_0000616 | HP_0001871 | EFO_0004503	neoplasm | abnormality of blood and blood-forming tissues | hematological measurement	15	CHEMBL90555
TUBB	ENSG00000224156	Tubulin	CHEMBL501867	Tubulin inhibitor	NEGATIVE MODULATOR	VINCRISTINE SULFATE	1963	3	EFO_0005952	non-Hodgkins lymphoma	D008228	Lymphoma, Non-Hodgkin	58099	EFO_0000616 | HP_0001871 | EFO_0004503	neoplasm | abnormality of blood and blood-forming tissues | hematological measurement	15	CHEMBL90555
TUBB	ENSG00000196230	Tubulin	CHEMBL501867	Tubulin inhibitor	NEGATIVE MODULATOR	VINCRISTINE SULFATE	1963	3	EFO_0005952	non-Hodgkins lymphoma	D008228	Lymphoma, Non-Hodgkin	58099	EFO_0000616 | HP_0001871 | EFO_0004503	neoplasm | abnormality of blood and blood-forming tissues | hematological measurement	15	CHEMBL90555
TUBB	ENSG00000235067	Tubulin	CHEMBL501867	Tubulin inhibitor	NEGATIVE MODULATOR	VINCRISTINE SULFATE	1963	3	EFO_0006859	head and neck malignant neoplasia	D006258	Head and Neck Neoplasms	58100	EFO_0000616	neoplasm	15	CHEMBL90555
TUBB	ENSG00000232421	Tubulin	CHEMBL501867	Tubulin inhibitor	NEGATIVE MODULATOR	VINCRISTINE SULFATE	1963	3	EFO_0006859	head and neck malignant neoplasia	D006258	Head and Neck Neoplasms	58100	EFO_0000616	neoplasm	15	CHEMBL90555
TUBB	ENSG00000227739	Tubulin	CHEMBL501867	Tubulin inhibitor	NEGATIVE MODULATOR	VINCRISTINE SULFATE	1963	3	EFO_0006859	head and neck malignant neoplasia	D006258	Head and Neck Neoplasms	58100	EFO_0000616	neoplasm	15	CHEMBL90555
TUBB	ENSG00000183311	Tubulin	CHEMBL501867	Tubulin inhibitor	NEGATIVE MODULATOR	VINCRISTINE SULFATE	1963	3	EFO_0006859	head and neck malignant neoplasia	D006258	Head and Neck Neoplasms	58100	EFO_0000616	neoplasm	15	CHEMBL90555
TUBB	ENSG00000232575	Tubulin	CHEMBL501867	Tubulin inhibitor	NEGATIVE MODULATOR	VINCRISTINE SULFATE	1963	3	EFO_0006859	head and neck malignant neoplasia	D006258	Head and Neck Neoplasms	58100	EFO_0000616	neoplasm	15	CHEMBL90555
TUBB	ENSG00000229684	Tubulin	CHEMBL501867	Tubulin inhibitor	NEGATIVE MODULATOR	VINCRISTINE SULFATE	1963	3	EFO_0006859	head and neck malignant neoplasia	D006258	Head and Neck Neoplasms	58100	EFO_0000616	neoplasm	15	CHEMBL90555
TUBB	ENSG00000224156	Tubulin	CHEMBL501867	Tubulin inhibitor	NEGATIVE MODULATOR	VINCRISTINE SULFATE	1963	3	EFO_0006859	head and neck malignant neoplasia	D006258	Head and Neck Neoplasms	58100	EFO_0000616	neoplasm	15	CHEMBL90555
TUBB	ENSG00000196230	Tubulin	CHEMBL501867	Tubulin inhibitor	NEGATIVE MODULATOR	VINCRISTINE SULFATE	1963	3	EFO_0006859	head and neck malignant neoplasia	D006258	Head and Neck Neoplasms	58100	EFO_0000616	neoplasm	15	CHEMBL90555
TUBB	ENSG00000235067	Tubulin	CHEMBL501867	Tubulin inhibitor	NEGATIVE MODULATOR	VINCRISTINE SULFATE	1963	3	EFO_1000292	Hepatoblastoma	D018197	Hepatoblastoma	58103	EFO_0000616 | EFO_0000589	neoplasm | metabolic disease	15	CHEMBL90555
TUBB	ENSG00000232421	Tubulin	CHEMBL501867	Tubulin inhibitor	NEGATIVE MODULATOR	VINCRISTINE SULFATE	1963	3	EFO_1000292	Hepatoblastoma	D018197	Hepatoblastoma	58103	EFO_0000616 | EFO_0000589	neoplasm | metabolic disease	15	CHEMBL90555
TUBB	ENSG00000227739	Tubulin	CHEMBL501867	Tubulin inhibitor	NEGATIVE MODULATOR	VINCRISTINE SULFATE	1963	3	EFO_1000292	Hepatoblastoma	D018197	Hepatoblastoma	58103	EFO_0000616 | EFO_0000589	neoplasm | metabolic disease	15	CHEMBL90555
TUBB	ENSG00000183311	Tubulin	CHEMBL501867	Tubulin inhibitor	NEGATIVE MODULATOR	VINCRISTINE SULFATE	1963	3	EFO_1000292	Hepatoblastoma	D018197	Hepatoblastoma	58103	EFO_0000616 | EFO_0000589	neoplasm | metabolic disease	15	CHEMBL90555
TUBB	ENSG00000232575	Tubulin	CHEMBL501867	Tubulin inhibitor	NEGATIVE MODULATOR	VINCRISTINE SULFATE	1963	3	EFO_1000292	Hepatoblastoma	D018197	Hepatoblastoma	58103	EFO_0000616 | EFO_0000589	neoplasm | metabolic disease	15	CHEMBL90555
TUBB	ENSG00000229684	Tubulin	CHEMBL501867	Tubulin inhibitor	NEGATIVE MODULATOR	VINCRISTINE SULFATE	1963	3	EFO_1000292	Hepatoblastoma	D018197	Hepatoblastoma	58103	EFO_0000616 | EFO_0000589	neoplasm | metabolic disease	15	CHEMBL90555
TUBB	ENSG00000224156	Tubulin	CHEMBL501867	Tubulin inhibitor	NEGATIVE MODULATOR	VINCRISTINE SULFATE	1963	3	EFO_1000292	Hepatoblastoma	D018197	Hepatoblastoma	58103	EFO_0000616 | EFO_0000589	neoplasm | metabolic disease	15	CHEMBL90555
TUBB	ENSG00000196230	Tubulin	CHEMBL501867	Tubulin inhibitor	NEGATIVE MODULATOR	VINCRISTINE SULFATE	1963	3	EFO_1000292	Hepatoblastoma	D018197	Hepatoblastoma	58103	EFO_0000616 | EFO_0000589	neoplasm | metabolic disease	15	CHEMBL90555
TUBB	ENSG00000235067	Tubulin	CHEMBL501867	Tubulin inhibitor	NEGATIVE MODULATOR	VINCRISTINE SULFATE	1963	2	EFO_1001365	Lymphoma, AIDS-Related	D016483	Lymphoma, AIDS-Related	58104	EFO_0000616 | HP_0001197 | HP_0001871	neoplasm | abnormality of prenatal development or birth | abnormality of blood and blood-forming tissues	15	CHEMBL90555
TUBB	ENSG00000232421	Tubulin	CHEMBL501867	Tubulin inhibitor	NEGATIVE MODULATOR	VINCRISTINE SULFATE	1963	2	EFO_1001365	Lymphoma, AIDS-Related	D016483	Lymphoma, AIDS-Related	58104	EFO_0000616 | HP_0001197 | HP_0001871	neoplasm | abnormality of prenatal development or birth | abnormality of blood and blood-forming tissues	15	CHEMBL90555
TUBB	ENSG00000227739	Tubulin	CHEMBL501867	Tubulin inhibitor	NEGATIVE MODULATOR	VINCRISTINE SULFATE	1963	2	EFO_1001365	Lymphoma, AIDS-Related	D016483	Lymphoma, AIDS-Related	58104	EFO_0000616 | HP_0001197 | HP_0001871	neoplasm | abnormality of prenatal development or birth | abnormality of blood and blood-forming tissues	15	CHEMBL90555
TUBB	ENSG00000183311	Tubulin	CHEMBL501867	Tubulin inhibitor	NEGATIVE MODULATOR	VINCRISTINE SULFATE	1963	2	EFO_1001365	Lymphoma, AIDS-Related	D016483	Lymphoma, AIDS-Related	58104	EFO_0000616 | HP_0001197 | HP_0001871	neoplasm | abnormality of prenatal development or birth | abnormality of blood and blood-forming tissues	15	CHEMBL90555
TUBB	ENSG00000232575	Tubulin	CHEMBL501867	Tubulin inhibitor	NEGATIVE MODULATOR	VINCRISTINE SULFATE	1963	2	EFO_1001365	Lymphoma, AIDS-Related	D016483	Lymphoma, AIDS-Related	58104	EFO_0000616 | HP_0001197 | HP_0001871	neoplasm | abnormality of prenatal development or birth | abnormality of blood and blood-forming tissues	15	CHEMBL90555
TUBB	ENSG00000229684	Tubulin	CHEMBL501867	Tubulin inhibitor	NEGATIVE MODULATOR	VINCRISTINE SULFATE	1963	2	EFO_1001365	Lymphoma, AIDS-Related	D016483	Lymphoma, AIDS-Related	58104	EFO_0000616 | HP_0001197 | HP_0001871	neoplasm | abnormality of prenatal development or birth | abnormality of blood and blood-forming tissues	15	CHEMBL90555
TUBB	ENSG00000224156	Tubulin	CHEMBL501867	Tubulin inhibitor	NEGATIVE MODULATOR	VINCRISTINE SULFATE	1963	2	EFO_1001365	Lymphoma, AIDS-Related	D016483	Lymphoma, AIDS-Related	58104	EFO_0000616 | HP_0001197 | HP_0001871	neoplasm | abnormality of prenatal development or birth | abnormality of blood and blood-forming tissues	15	CHEMBL90555
TUBB	ENSG00000196230	Tubulin	CHEMBL501867	Tubulin inhibitor	NEGATIVE MODULATOR	VINCRISTINE SULFATE	1963	2	EFO_1001365	Lymphoma, AIDS-Related	D016483	Lymphoma, AIDS-Related	58104	EFO_0000616 | HP_0001197 | HP_0001871	neoplasm | abnormality of prenatal development or birth | abnormality of blood and blood-forming tissues	15	CHEMBL90555
TUBB	ENSG00000235067	Tubulin	CHEMBL501867	Tubulin inhibitor	NEGATIVE MODULATOR	VINCRISTINE SULFATE	1963	3	EFO_1001469	Mantle cell lymphoma	D020522	Lymphoma, Mantle-Cell	58105	EFO_0000616 | EFO_0000540 | HP_0001197 | HP_0001871	neoplasm | immune system disease | abnormality of prenatal development or birth | abnormality of blood and blood-forming tissues	15	CHEMBL90555
TUBB	ENSG00000232421	Tubulin	CHEMBL501867	Tubulin inhibitor	NEGATIVE MODULATOR	VINCRISTINE SULFATE	1963	3	EFO_1001469	Mantle cell lymphoma	D020522	Lymphoma, Mantle-Cell	58105	EFO_0000616 | EFO_0000540 | HP_0001197 | HP_0001871	neoplasm | immune system disease | abnormality of prenatal development or birth | abnormality of blood and blood-forming tissues	15	CHEMBL90555
TUBB	ENSG00000227739	Tubulin	CHEMBL501867	Tubulin inhibitor	NEGATIVE MODULATOR	VINCRISTINE SULFATE	1963	3	EFO_1001469	Mantle cell lymphoma	D020522	Lymphoma, Mantle-Cell	58105	EFO_0000616 | EFO_0000540 | HP_0001197 | HP_0001871	neoplasm | immune system disease | abnormality of prenatal development or birth | abnormality of blood and blood-forming tissues	15	CHEMBL90555
TUBB	ENSG00000183311	Tubulin	CHEMBL501867	Tubulin inhibitor	NEGATIVE MODULATOR	VINCRISTINE SULFATE	1963	3	EFO_1001469	Mantle cell lymphoma	D020522	Lymphoma, Mantle-Cell	58105	EFO_0000616 | EFO_0000540 | HP_0001197 | HP_0001871	neoplasm | immune system disease | abnormality of prenatal development or birth | abnormality of blood and blood-forming tissues	15	CHEMBL90555
TUBB	ENSG00000232575	Tubulin	CHEMBL501867	Tubulin inhibitor	NEGATIVE MODULATOR	VINCRISTINE SULFATE	1963	3	EFO_1001469	Mantle cell lymphoma	D020522	Lymphoma, Mantle-Cell	58105	EFO_0000616 | EFO_0000540 | HP_0001197 | HP_0001871	neoplasm | immune system disease | abnormality of prenatal development or birth | abnormality of blood and blood-forming tissues	15	CHEMBL90555
TUBB	ENSG00000229684	Tubulin	CHEMBL501867	Tubulin inhibitor	NEGATIVE MODULATOR	VINCRISTINE SULFATE	1963	3	EFO_1001469	Mantle cell lymphoma	D020522	Lymphoma, Mantle-Cell	58105	EFO_0000616 | EFO_0000540 | HP_0001197 | HP_0001871	neoplasm | immune system disease | abnormality of prenatal development or birth | abnormality of blood and blood-forming tissues	15	CHEMBL90555
TUBB	ENSG00000224156	Tubulin	CHEMBL501867	Tubulin inhibitor	NEGATIVE MODULATOR	VINCRISTINE SULFATE	1963	3	EFO_1001469	Mantle cell lymphoma	D020522	Lymphoma, Mantle-Cell	58105	EFO_0000616 | EFO_0000540 | HP_0001197 | HP_0001871	neoplasm | immune system disease | abnormality of prenatal development or birth | abnormality of blood and blood-forming tissues	15	CHEMBL90555
TUBB	ENSG00000196230	Tubulin	CHEMBL501867	Tubulin inhibitor	NEGATIVE MODULATOR	VINCRISTINE SULFATE	1963	3	EFO_1001469	Mantle cell lymphoma	D020522	Lymphoma, Mantle-Cell	58105	EFO_0000616 | EFO_0000540 | HP_0001197 | HP_0001871	neoplasm | immune system disease | abnormality of prenatal development or birth | abnormality of blood and blood-forming tissues	15	CHEMBL90555
TUBB	ENSG00000235067	Tubulin	CHEMBL501867	Tubulin inhibitor	NEGATIVE MODULATOR	VINCRISTINE SULFATE	1963	3	EFO_1001951	colorectal carcinoma	D015179	Colorectal Neoplasms	58106	EFO_0000616 | EFO_0000405	neoplasm | digestive system disease	15	CHEMBL90555
TUBB	ENSG00000232421	Tubulin	CHEMBL501867	Tubulin inhibitor	NEGATIVE MODULATOR	VINCRISTINE SULFATE	1963	3	EFO_1001951	colorectal carcinoma	D015179	Colorectal Neoplasms	58106	EFO_0000616 | EFO_0000405	neoplasm | digestive system disease	15	CHEMBL90555
TUBB	ENSG00000227739	Tubulin	CHEMBL501867	Tubulin inhibitor	NEGATIVE MODULATOR	VINCRISTINE SULFATE	1963	3	EFO_1001951	colorectal carcinoma	D015179	Colorectal Neoplasms	58106	EFO_0000616 | EFO_0000405	neoplasm | digestive system disease	15	CHEMBL90555
TUBB	ENSG00000183311	Tubulin	CHEMBL501867	Tubulin inhibitor	NEGATIVE MODULATOR	VINCRISTINE SULFATE	1963	3	EFO_1001951	colorectal carcinoma	D015179	Colorectal Neoplasms	58106	EFO_0000616 | EFO_0000405	neoplasm | digestive system disease	15	CHEMBL90555
TUBB	ENSG00000232575	Tubulin	CHEMBL501867	Tubulin inhibitor	NEGATIVE MODULATOR	VINCRISTINE SULFATE	1963	3	EFO_1001951	colorectal carcinoma	D015179	Colorectal Neoplasms	58106	EFO_0000616 | EFO_0000405	neoplasm | digestive system disease	15	CHEMBL90555
TUBB	ENSG00000229684	Tubulin	CHEMBL501867	Tubulin inhibitor	NEGATIVE MODULATOR	VINCRISTINE SULFATE	1963	3	EFO_1001951	colorectal carcinoma	D015179	Colorectal Neoplasms	58106	EFO_0000616 | EFO_0000405	neoplasm | digestive system disease	15	CHEMBL90555
TUBB	ENSG00000224156	Tubulin	CHEMBL501867	Tubulin inhibitor	NEGATIVE MODULATOR	VINCRISTINE SULFATE	1963	3	EFO_1001951	colorectal carcinoma	D015179	Colorectal Neoplasms	58106	EFO_0000616 | EFO_0000405	neoplasm | digestive system disease	15	CHEMBL90555
TUBB	ENSG00000196230	Tubulin	CHEMBL501867	Tubulin inhibitor	NEGATIVE MODULATOR	VINCRISTINE SULFATE	1963	3	EFO_1001951	colorectal carcinoma	D015179	Colorectal Neoplasms	58106	EFO_0000616 | EFO_0000405	neoplasm | digestive system disease	15	CHEMBL90555
TUBB	ENSG00000235067	Tubulin	CHEMBL501867	Tubulin inhibitor	NEGATIVE MODULATOR	VINCRISTINE SULFATE	1963	2	EFO_0000765	AIDS	D000163	Acquired Immunodeficiency Syndrome	108434	EFO_0000512 | EFO_0005741 | EFO_0000540 | HP_0001197	reproductive system disease | infectious disease | immune system disease | abnormality of prenatal development or birth	15	CHEMBL90555
TUBB	ENSG00000232421	Tubulin	CHEMBL501867	Tubulin inhibitor	NEGATIVE MODULATOR	VINCRISTINE SULFATE	1963	2	EFO_0000765	AIDS	D000163	Acquired Immunodeficiency Syndrome	108434	EFO_0000512 | EFO_0005741 | EFO_0000540 | HP_0001197	reproductive system disease | infectious disease | immune system disease | abnormality of prenatal development or birth	15	CHEMBL90555
TUBB	ENSG00000227739	Tubulin	CHEMBL501867	Tubulin inhibitor	NEGATIVE MODULATOR	VINCRISTINE SULFATE	1963	2	EFO_0000765	AIDS	D000163	Acquired Immunodeficiency Syndrome	108434	EFO_0000512 | EFO_0005741 | EFO_0000540 | HP_0001197	reproductive system disease | infectious disease | immune system disease | abnormality of prenatal development or birth	15	CHEMBL90555
TUBB	ENSG00000183311	Tubulin	CHEMBL501867	Tubulin inhibitor	NEGATIVE MODULATOR	VINCRISTINE SULFATE	1963	2	EFO_0000765	AIDS	D000163	Acquired Immunodeficiency Syndrome	108434	EFO_0000512 | EFO_0005741 | EFO_0000540 | HP_0001197	reproductive system disease | infectious disease | immune system disease | abnormality of prenatal development or birth	15	CHEMBL90555
TUBB	ENSG00000232575	Tubulin	CHEMBL501867	Tubulin inhibitor	NEGATIVE MODULATOR	VINCRISTINE SULFATE	1963	2	EFO_0000765	AIDS	D000163	Acquired Immunodeficiency Syndrome	108434	EFO_0000512 | EFO_0005741 | EFO_0000540 | HP_0001197	reproductive system disease | infectious disease | immune system disease | abnormality of prenatal development or birth	15	CHEMBL90555
TUBB	ENSG00000229684	Tubulin	CHEMBL501867	Tubulin inhibitor	NEGATIVE MODULATOR	VINCRISTINE SULFATE	1963	2	EFO_0000765	AIDS	D000163	Acquired Immunodeficiency Syndrome	108434	EFO_0000512 | EFO_0005741 | EFO_0000540 | HP_0001197	reproductive system disease | infectious disease | immune system disease | abnormality of prenatal development or birth	15	CHEMBL90555
TUBB	ENSG00000224156	Tubulin	CHEMBL501867	Tubulin inhibitor	NEGATIVE MODULATOR	VINCRISTINE SULFATE	1963	2	EFO_0000765	AIDS	D000163	Acquired Immunodeficiency Syndrome	108434	EFO_0000512 | EFO_0005741 | EFO_0000540 | HP_0001197	reproductive system disease | infectious disease | immune system disease | abnormality of prenatal development or birth	15	CHEMBL90555
TUBB	ENSG00000196230	Tubulin	CHEMBL501867	Tubulin inhibitor	NEGATIVE MODULATOR	VINCRISTINE SULFATE	1963	2	EFO_0000765	AIDS	D000163	Acquired Immunodeficiency Syndrome	108434	EFO_0000512 | EFO_0005741 | EFO_0000540 | HP_0001197	reproductive system disease | infectious disease | immune system disease | abnormality of prenatal development or birth	15	CHEMBL90555
TUBB	ENSG00000235067	Tubulin	CHEMBL501867	Tubulin inhibitor	NEGATIVE MODULATOR	VINCRISTINE SULFATE	1963	3	EFO_0003833	brain neoplasm	D001932	Brain Neoplasms	108435	EFO_0000616 | EFO_0000618	neoplasm | nervous system disease	15	CHEMBL90555
TUBB	ENSG00000232421	Tubulin	CHEMBL501867	Tubulin inhibitor	NEGATIVE MODULATOR	VINCRISTINE SULFATE	1963	3	EFO_0003833	brain neoplasm	D001932	Brain Neoplasms	108435	EFO_0000616 | EFO_0000618	neoplasm | nervous system disease	15	CHEMBL90555
TUBB	ENSG00000227739	Tubulin	CHEMBL501867	Tubulin inhibitor	NEGATIVE MODULATOR	VINCRISTINE SULFATE	1963	3	EFO_0003833	brain neoplasm	D001932	Brain Neoplasms	108435	EFO_0000616 | EFO_0000618	neoplasm | nervous system disease	15	CHEMBL90555
TUBB	ENSG00000183311	Tubulin	CHEMBL501867	Tubulin inhibitor	NEGATIVE MODULATOR	VINCRISTINE SULFATE	1963	3	EFO_0003833	brain neoplasm	D001932	Brain Neoplasms	108435	EFO_0000616 | EFO_0000618	neoplasm | nervous system disease	15	CHEMBL90555
TUBB	ENSG00000232575	Tubulin	CHEMBL501867	Tubulin inhibitor	NEGATIVE MODULATOR	VINCRISTINE SULFATE	1963	3	EFO_0003833	brain neoplasm	D001932	Brain Neoplasms	108435	EFO_0000616 | EFO_0000618	neoplasm | nervous system disease	15	CHEMBL90555
TUBB	ENSG00000229684	Tubulin	CHEMBL501867	Tubulin inhibitor	NEGATIVE MODULATOR	VINCRISTINE SULFATE	1963	3	EFO_0003833	brain neoplasm	D001932	Brain Neoplasms	108435	EFO_0000616 | EFO_0000618	neoplasm | nervous system disease	15	CHEMBL90555
TUBB	ENSG00000224156	Tubulin	CHEMBL501867	Tubulin inhibitor	NEGATIVE MODULATOR	VINCRISTINE SULFATE	1963	3	EFO_0003833	brain neoplasm	D001932	Brain Neoplasms	108435	EFO_0000616 | EFO_0000618	neoplasm | nervous system disease	15	CHEMBL90555
TUBB	ENSG00000196230	Tubulin	CHEMBL501867	Tubulin inhibitor	NEGATIVE MODULATOR	VINCRISTINE SULFATE	1963	3	EFO_0003833	brain neoplasm	D001932	Brain Neoplasms	108435	EFO_0000616 | EFO_0000618	neoplasm | nervous system disease	15	CHEMBL90555
TUBB	ENSG00000235067	Tubulin	CHEMBL501867	Tubulin inhibitor	NEGATIVE MODULATOR	VINCRISTINE SULFATE	1963	1	EFO_0009441	Waldenstrom macroglobulinemia	D008258	Waldenstrom Macroglobulinemia	108436	HP_0001871 | EFO_0000616 | EFO_0000589 | EFO_0000540 | HP_0001197	abnormality of blood and blood-forming tissues | neoplasm | metabolic disease | immune system disease | abnormality of prenatal development or birth	15	CHEMBL90555
TUBB	ENSG00000232421	Tubulin	CHEMBL501867	Tubulin inhibitor	NEGATIVE MODULATOR	VINCRISTINE SULFATE	1963	1	EFO_0009441	Waldenstrom macroglobulinemia	D008258	Waldenstrom Macroglobulinemia	108436	HP_0001871 | EFO_0000616 | EFO_0000589 | EFO_0000540 | HP_0001197	abnormality of blood and blood-forming tissues | neoplasm | metabolic disease | immune system disease | abnormality of prenatal development or birth	15	CHEMBL90555
TUBB	ENSG00000227739	Tubulin	CHEMBL501867	Tubulin inhibitor	NEGATIVE MODULATOR	VINCRISTINE SULFATE	1963	1	EFO_0009441	Waldenstrom macroglobulinemia	D008258	Waldenstrom Macroglobulinemia	108436	HP_0001871 | EFO_0000616 | EFO_0000589 | EFO_0000540 | HP_0001197	abnormality of blood and blood-forming tissues | neoplasm | metabolic disease | immune system disease | abnormality of prenatal development or birth	15	CHEMBL90555
TUBB	ENSG00000183311	Tubulin	CHEMBL501867	Tubulin inhibitor	NEGATIVE MODULATOR	VINCRISTINE SULFATE	1963	1	EFO_0009441	Waldenstrom macroglobulinemia	D008258	Waldenstrom Macroglobulinemia	108436	HP_0001871 | EFO_0000616 | EFO_0000589 | EFO_0000540 | HP_0001197	abnormality of blood and blood-forming tissues | neoplasm | metabolic disease | immune system disease | abnormality of prenatal development or birth	15	CHEMBL90555
TUBB	ENSG00000232575	Tubulin	CHEMBL501867	Tubulin inhibitor	NEGATIVE MODULATOR	VINCRISTINE SULFATE	1963	1	EFO_0009441	Waldenstrom macroglobulinemia	D008258	Waldenstrom Macroglobulinemia	108436	HP_0001871 | EFO_0000616 | EFO_0000589 | EFO_0000540 | HP_0001197	abnormality of blood and blood-forming tissues | neoplasm | metabolic disease | immune system disease | abnormality of prenatal development or birth	15	CHEMBL90555
TUBB	ENSG00000229684	Tubulin	CHEMBL501867	Tubulin inhibitor	NEGATIVE MODULATOR	VINCRISTINE SULFATE	1963	1	EFO_0009441	Waldenstrom macroglobulinemia	D008258	Waldenstrom Macroglobulinemia	108436	HP_0001871 | EFO_0000616 | EFO_0000589 | EFO_0000540 | HP_0001197	abnormality of blood and blood-forming tissues | neoplasm | metabolic disease | immune system disease | abnormality of prenatal development or birth	15	CHEMBL90555
TUBB	ENSG00000224156	Tubulin	CHEMBL501867	Tubulin inhibitor	NEGATIVE MODULATOR	VINCRISTINE SULFATE	1963	1	EFO_0009441	Waldenstrom macroglobulinemia	D008258	Waldenstrom Macroglobulinemia	108436	HP_0001871 | EFO_0000616 | EFO_0000589 | EFO_0000540 | HP_0001197	abnormality of blood and blood-forming tissues | neoplasm | metabolic disease | immune system disease | abnormality of prenatal development or birth	15	CHEMBL90555
TUBB	ENSG00000196230	Tubulin	CHEMBL501867	Tubulin inhibitor	NEGATIVE MODULATOR	VINCRISTINE SULFATE	1963	1	EFO_0009441	Waldenstrom macroglobulinemia	D008258	Waldenstrom Macroglobulinemia	108436	HP_0001871 | EFO_0000616 | EFO_0000589 | EFO_0000540 | HP_0001197	abnormality of blood and blood-forming tissues | neoplasm | metabolic disease | immune system disease | abnormality of prenatal development or birth	15	CHEMBL90555
TUBB	ENSG00000235067	Tubulin	CHEMBL501867	Tubulin inhibitor	NEGATIVE MODULATOR	VINCRISTINE SULFATE	1963	3	EFO_0000272	astrocytoma	D001254	Astrocytoma	117776	EFO_0000616 | EFO_0000618	neoplasm | nervous system disease	15	CHEMBL90555
TUBB	ENSG00000232421	Tubulin	CHEMBL501867	Tubulin inhibitor	NEGATIVE MODULATOR	VINCRISTINE SULFATE	1963	3	EFO_0000272	astrocytoma	D001254	Astrocytoma	117776	EFO_0000616 | EFO_0000618	neoplasm | nervous system disease	15	CHEMBL90555
TUBB	ENSG00000227739	Tubulin	CHEMBL501867	Tubulin inhibitor	NEGATIVE MODULATOR	VINCRISTINE SULFATE	1963	3	EFO_0000272	astrocytoma	D001254	Astrocytoma	117776	EFO_0000616 | EFO_0000618	neoplasm | nervous system disease	15	CHEMBL90555
TUBB	ENSG00000183311	Tubulin	CHEMBL501867	Tubulin inhibitor	NEGATIVE MODULATOR	VINCRISTINE SULFATE	1963	3	EFO_0000272	astrocytoma	D001254	Astrocytoma	117776	EFO_0000616 | EFO_0000618	neoplasm | nervous system disease	15	CHEMBL90555
TUBB	ENSG00000232575	Tubulin	CHEMBL501867	Tubulin inhibitor	NEGATIVE MODULATOR	VINCRISTINE SULFATE	1963	3	EFO_0000272	astrocytoma	D001254	Astrocytoma	117776	EFO_0000616 | EFO_0000618	neoplasm | nervous system disease	15	CHEMBL90555
TUBB	ENSG00000229684	Tubulin	CHEMBL501867	Tubulin inhibitor	NEGATIVE MODULATOR	VINCRISTINE SULFATE	1963	3	EFO_0000272	astrocytoma	D001254	Astrocytoma	117776	EFO_0000616 | EFO_0000618	neoplasm | nervous system disease	15	CHEMBL90555
TUBB	ENSG00000224156	Tubulin	CHEMBL501867	Tubulin inhibitor	NEGATIVE MODULATOR	VINCRISTINE SULFATE	1963	3	EFO_0000272	astrocytoma	D001254	Astrocytoma	117776	EFO_0000616 | EFO_0000618	neoplasm | nervous system disease	15	CHEMBL90555
TUBB	ENSG00000196230	Tubulin	CHEMBL501867	Tubulin inhibitor	NEGATIVE MODULATOR	VINCRISTINE SULFATE	1963	3	EFO_0000272	astrocytoma	D001254	Astrocytoma	117776	EFO_0000616 | EFO_0000618	neoplasm | nervous system disease	15	CHEMBL90555
TUBB	ENSG00000235067	Tubulin	CHEMBL501867	Tubulin inhibitor	NEGATIVE MODULATOR	VINCRISTINE SULFATE	1963	3	EFO_0000558	Kaposi's sarcoma	D012514	Sarcoma, Kaposi	117777	EFO_0000616 | EFO_0000319 | EFO_0005741	neoplasm | cardiovascular disease | infectious disease	15	CHEMBL90555
TUBB	ENSG00000232421	Tubulin	CHEMBL501867	Tubulin inhibitor	NEGATIVE MODULATOR	VINCRISTINE SULFATE	1963	3	EFO_0000558	Kaposi's sarcoma	D012514	Sarcoma, Kaposi	117777	EFO_0000616 | EFO_0000319 | EFO_0005741	neoplasm | cardiovascular disease | infectious disease	15	CHEMBL90555
TUBB	ENSG00000227739	Tubulin	CHEMBL501867	Tubulin inhibitor	NEGATIVE MODULATOR	VINCRISTINE SULFATE	1963	3	EFO_0000558	Kaposi's sarcoma	D012514	Sarcoma, Kaposi	117777	EFO_0000616 | EFO_0000319 | EFO_0005741	neoplasm | cardiovascular disease | infectious disease	15	CHEMBL90555
TUBB	ENSG00000183311	Tubulin	CHEMBL501867	Tubulin inhibitor	NEGATIVE MODULATOR	VINCRISTINE SULFATE	1963	3	EFO_0000558	Kaposi's sarcoma	D012514	Sarcoma, Kaposi	117777	EFO_0000616 | EFO_0000319 | EFO_0005741	neoplasm | cardiovascular disease | infectious disease	15	CHEMBL90555
TUBB	ENSG00000232575	Tubulin	CHEMBL501867	Tubulin inhibitor	NEGATIVE MODULATOR	VINCRISTINE SULFATE	1963	3	EFO_0000558	Kaposi's sarcoma	D012514	Sarcoma, Kaposi	117777	EFO_0000616 | EFO_0000319 | EFO_0005741	neoplasm | cardiovascular disease | infectious disease	15	CHEMBL90555
TUBB	ENSG00000229684	Tubulin	CHEMBL501867	Tubulin inhibitor	NEGATIVE MODULATOR	VINCRISTINE SULFATE	1963	3	EFO_0000558	Kaposi's sarcoma	D012514	Sarcoma, Kaposi	117777	EFO_0000616 | EFO_0000319 | EFO_0005741	neoplasm | cardiovascular disease | infectious disease	15	CHEMBL90555
TUBB	ENSG00000224156	Tubulin	CHEMBL501867	Tubulin inhibitor	NEGATIVE MODULATOR	VINCRISTINE SULFATE	1963	3	EFO_0000558	Kaposi's sarcoma	D012514	Sarcoma, Kaposi	117777	EFO_0000616 | EFO_0000319 | EFO_0005741	neoplasm | cardiovascular disease | infectious disease	15	CHEMBL90555
TUBB	ENSG00000196230	Tubulin	CHEMBL501867	Tubulin inhibitor	NEGATIVE MODULATOR	VINCRISTINE SULFATE	1963	3	EFO_0000558	Kaposi's sarcoma	D012514	Sarcoma, Kaposi	117777	EFO_0000616 | EFO_0000319 | EFO_0005741	neoplasm | cardiovascular disease | infectious disease	15	CHEMBL90555
TUBB	ENSG00000235067	Tubulin	CHEMBL501867	Tubulin inhibitor	NEGATIVE MODULATOR	VINCRISTINE SULFATE	1963	2	EFO_1000131	Blast Phase Chronic Myelogenous Leukemia, BCR-ABL1 Positive	D001752	Blast Crisis	117778	EFO_0000616 | HP_0001871	neoplasm | abnormality of blood and blood-forming tissues	15	CHEMBL90555
TUBB	ENSG00000232421	Tubulin	CHEMBL501867	Tubulin inhibitor	NEGATIVE MODULATOR	VINCRISTINE SULFATE	1963	2	EFO_1000131	Blast Phase Chronic Myelogenous Leukemia, BCR-ABL1 Positive	D001752	Blast Crisis	117778	EFO_0000616 | HP_0001871	neoplasm | abnormality of blood and blood-forming tissues	15	CHEMBL90555
TUBB	ENSG00000227739	Tubulin	CHEMBL501867	Tubulin inhibitor	NEGATIVE MODULATOR	VINCRISTINE SULFATE	1963	2	EFO_1000131	Blast Phase Chronic Myelogenous Leukemia, BCR-ABL1 Positive	D001752	Blast Crisis	117778	EFO_0000616 | HP_0001871	neoplasm | abnormality of blood and blood-forming tissues	15	CHEMBL90555
TUBB	ENSG00000183311	Tubulin	CHEMBL501867	Tubulin inhibitor	NEGATIVE MODULATOR	VINCRISTINE SULFATE	1963	2	EFO_1000131	Blast Phase Chronic Myelogenous Leukemia, BCR-ABL1 Positive	D001752	Blast Crisis	117778	EFO_0000616 | HP_0001871	neoplasm | abnormality of blood and blood-forming tissues	15	CHEMBL90555
TUBB	ENSG00000232575	Tubulin	CHEMBL501867	Tubulin inhibitor	NEGATIVE MODULATOR	VINCRISTINE SULFATE	1963	2	EFO_1000131	Blast Phase Chronic Myelogenous Leukemia, BCR-ABL1 Positive	D001752	Blast Crisis	117778	EFO_0000616 | HP_0001871	neoplasm | abnormality of blood and blood-forming tissues	15	CHEMBL90555
TUBB	ENSG00000229684	Tubulin	CHEMBL501867	Tubulin inhibitor	NEGATIVE MODULATOR	VINCRISTINE SULFATE	1963	2	EFO_1000131	Blast Phase Chronic Myelogenous Leukemia, BCR-ABL1 Positive	D001752	Blast Crisis	117778	EFO_0000616 | HP_0001871	neoplasm | abnormality of blood and blood-forming tissues	15	CHEMBL90555
TUBB	ENSG00000224156	Tubulin	CHEMBL501867	Tubulin inhibitor	NEGATIVE MODULATOR	VINCRISTINE SULFATE	1963	2	EFO_1000131	Blast Phase Chronic Myelogenous Leukemia, BCR-ABL1 Positive	D001752	Blast Crisis	117778	EFO_0000616 | HP_0001871	neoplasm | abnormality of blood and blood-forming tissues	15	CHEMBL90555
TUBB	ENSG00000196230	Tubulin	CHEMBL501867	Tubulin inhibitor	NEGATIVE MODULATOR	VINCRISTINE SULFATE	1963	2	EFO_1000131	Blast Phase Chronic Myelogenous Leukemia, BCR-ABL1 Positive	D001752	Blast Crisis	117778	EFO_0000616 | HP_0001871	neoplasm | abnormality of blood and blood-forming tissues	15	CHEMBL90555
TUBB	ENSG00000235067	Tubulin	CHEMBL501867	Tubulin inhibitor	NEGATIVE MODULATOR	VINCRISTINE SULFATE	1963	3	EFO_1000158	Central Nervous System Neoplasm	D016543	Central Nervous System Neoplasms	117779	EFO_0000616 | EFO_0000618	neoplasm | nervous system disease	15	CHEMBL90555
TUBB	ENSG00000232421	Tubulin	CHEMBL501867	Tubulin inhibitor	NEGATIVE MODULATOR	VINCRISTINE SULFATE	1963	3	EFO_1000158	Central Nervous System Neoplasm	D016543	Central Nervous System Neoplasms	117779	EFO_0000616 | EFO_0000618	neoplasm | nervous system disease	15	CHEMBL90555
TUBB	ENSG00000227739	Tubulin	CHEMBL501867	Tubulin inhibitor	NEGATIVE MODULATOR	VINCRISTINE SULFATE	1963	3	EFO_1000158	Central Nervous System Neoplasm	D016543	Central Nervous System Neoplasms	117779	EFO_0000616 | EFO_0000618	neoplasm | nervous system disease	15	CHEMBL90555
TUBB	ENSG00000183311	Tubulin	CHEMBL501867	Tubulin inhibitor	NEGATIVE MODULATOR	VINCRISTINE SULFATE	1963	3	EFO_1000158	Central Nervous System Neoplasm	D016543	Central Nervous System Neoplasms	117779	EFO_0000616 | EFO_0000618	neoplasm | nervous system disease	15	CHEMBL90555
TUBB	ENSG00000232575	Tubulin	CHEMBL501867	Tubulin inhibitor	NEGATIVE MODULATOR	VINCRISTINE SULFATE	1963	3	EFO_1000158	Central Nervous System Neoplasm	D016543	Central Nervous System Neoplasms	117779	EFO_0000616 | EFO_0000618	neoplasm | nervous system disease	15	CHEMBL90555
TUBB	ENSG00000229684	Tubulin	CHEMBL501867	Tubulin inhibitor	NEGATIVE MODULATOR	VINCRISTINE SULFATE	1963	3	EFO_1000158	Central Nervous System Neoplasm	D016543	Central Nervous System Neoplasms	117779	EFO_0000616 | EFO_0000618	neoplasm | nervous system disease	15	CHEMBL90555
TUBB	ENSG00000224156	Tubulin	CHEMBL501867	Tubulin inhibitor	NEGATIVE MODULATOR	VINCRISTINE SULFATE	1963	3	EFO_1000158	Central Nervous System Neoplasm	D016543	Central Nervous System Neoplasms	117779	EFO_0000616 | EFO_0000618	neoplasm | nervous system disease	15	CHEMBL90555
TUBB	ENSG00000196230	Tubulin	CHEMBL501867	Tubulin inhibitor	NEGATIVE MODULATOR	VINCRISTINE SULFATE	1963	3	EFO_1000158	Central Nervous System Neoplasm	D016543	Central Nervous System Neoplasms	117779	EFO_0000616 | EFO_0000618	neoplasm | nervous system disease	15	CHEMBL90555
TUBB	ENSG00000235067	Tubulin	CHEMBL501867	Tubulin inhibitor	NEGATIVE MODULATOR	VINCRISTINE SULFATE	1963	3	EFO_1001042	mesenchymoma	D008637	Mesenchymoma	117780	EFO_0000616	neoplasm	15	CHEMBL90555
TUBB	ENSG00000232421	Tubulin	CHEMBL501867	Tubulin inhibitor	NEGATIVE MODULATOR	VINCRISTINE SULFATE	1963	3	EFO_1001042	mesenchymoma	D008637	Mesenchymoma	117780	EFO_0000616	neoplasm	15	CHEMBL90555
TUBB	ENSG00000227739	Tubulin	CHEMBL501867	Tubulin inhibitor	NEGATIVE MODULATOR	VINCRISTINE SULFATE	1963	3	EFO_1001042	mesenchymoma	D008637	Mesenchymoma	117780	EFO_0000616	neoplasm	15	CHEMBL90555
TUBB	ENSG00000183311	Tubulin	CHEMBL501867	Tubulin inhibitor	NEGATIVE MODULATOR	VINCRISTINE SULFATE	1963	3	EFO_1001042	mesenchymoma	D008637	Mesenchymoma	117780	EFO_0000616	neoplasm	15	CHEMBL90555
TUBB	ENSG00000232575	Tubulin	CHEMBL501867	Tubulin inhibitor	NEGATIVE MODULATOR	VINCRISTINE SULFATE	1963	3	EFO_1001042	mesenchymoma	D008637	Mesenchymoma	117780	EFO_0000616	neoplasm	15	CHEMBL90555
TUBB	ENSG00000229684	Tubulin	CHEMBL501867	Tubulin inhibitor	NEGATIVE MODULATOR	VINCRISTINE SULFATE	1963	3	EFO_1001042	mesenchymoma	D008637	Mesenchymoma	117780	EFO_0000616	neoplasm	15	CHEMBL90555
TUBB	ENSG00000224156	Tubulin	CHEMBL501867	Tubulin inhibitor	NEGATIVE MODULATOR	VINCRISTINE SULFATE	1963	3	EFO_1001042	mesenchymoma	D008637	Mesenchymoma	117780	EFO_0000616	neoplasm	15	CHEMBL90555
TUBB	ENSG00000196230	Tubulin	CHEMBL501867	Tubulin inhibitor	NEGATIVE MODULATOR	VINCRISTINE SULFATE	1963	3	EFO_1001042	mesenchymoma	D008637	Mesenchymoma	117780	EFO_0000616	neoplasm	15	CHEMBL90555
TUBB	ENSG00000235067	Tubulin	CHEMBL501867	Tubulin inhibitor	NEGATIVE MODULATOR	VINCRISTINE SULFATE	1963	1	HP_0001871	Abnormality of blood and blood-forming tissues	D006402	Hematologic Diseases	117781	EFO_0000319 | HP_0001871 | HP_0001197	cardiovascular disease | abnormality of blood and blood-forming tissues | abnormality of prenatal development or birth	15	CHEMBL90555
TUBB	ENSG00000232421	Tubulin	CHEMBL501867	Tubulin inhibitor	NEGATIVE MODULATOR	VINCRISTINE SULFATE	1963	1	HP_0001871	Abnormality of blood and blood-forming tissues	D006402	Hematologic Diseases	117781	EFO_0000319 | HP_0001871 | HP_0001197	cardiovascular disease | abnormality of blood and blood-forming tissues | abnormality of prenatal development or birth	15	CHEMBL90555
TUBB	ENSG00000227739	Tubulin	CHEMBL501867	Tubulin inhibitor	NEGATIVE MODULATOR	VINCRISTINE SULFATE	1963	1	HP_0001871	Abnormality of blood and blood-forming tissues	D006402	Hematologic Diseases	117781	EFO_0000319 | HP_0001871 | HP_0001197	cardiovascular disease | abnormality of blood and blood-forming tissues | abnormality of prenatal development or birth	15	CHEMBL90555
TUBB	ENSG00000183311	Tubulin	CHEMBL501867	Tubulin inhibitor	NEGATIVE MODULATOR	VINCRISTINE SULFATE	1963	1	HP_0001871	Abnormality of blood and blood-forming tissues	D006402	Hematologic Diseases	117781	EFO_0000319 | HP_0001871 | HP_0001197	cardiovascular disease | abnormality of blood and blood-forming tissues | abnormality of prenatal development or birth	15	CHEMBL90555
TUBB	ENSG00000232575	Tubulin	CHEMBL501867	Tubulin inhibitor	NEGATIVE MODULATOR	VINCRISTINE SULFATE	1963	1	HP_0001871	Abnormality of blood and blood-forming tissues	D006402	Hematologic Diseases	117781	EFO_0000319 | HP_0001871 | HP_0001197	cardiovascular disease | abnormality of blood and blood-forming tissues | abnormality of prenatal development or birth	15	CHEMBL90555
TUBB	ENSG00000229684	Tubulin	CHEMBL501867	Tubulin inhibitor	NEGATIVE MODULATOR	VINCRISTINE SULFATE	1963	1	HP_0001871	Abnormality of blood and blood-forming tissues	D006402	Hematologic Diseases	117781	EFO_0000319 | HP_0001871 | HP_0001197	cardiovascular disease | abnormality of blood and blood-forming tissues | abnormality of prenatal development or birth	15	CHEMBL90555
TUBB	ENSG00000224156	Tubulin	CHEMBL501867	Tubulin inhibitor	NEGATIVE MODULATOR	VINCRISTINE SULFATE	1963	1	HP_0001871	Abnormality of blood and blood-forming tissues	D006402	Hematologic Diseases	117781	EFO_0000319 | HP_0001871 | HP_0001197	cardiovascular disease | abnormality of blood and blood-forming tissues | abnormality of prenatal development or birth	15	CHEMBL90555
TUBB	ENSG00000196230	Tubulin	CHEMBL501867	Tubulin inhibitor	NEGATIVE MODULATOR	VINCRISTINE SULFATE	1963	1	HP_0001871	Abnormality of blood and blood-forming tissues	D006402	Hematologic Diseases	117781	EFO_0000319 | HP_0001871 | HP_0001197	cardiovascular disease | abnormality of blood and blood-forming tissues | abnormality of prenatal development or birth	15	CHEMBL90555
TUBB	ENSG00000235067	Tubulin	CHEMBL501867	Tubulin inhibitor	NEGATIVE MODULATOR	VINCRISTINE SULFATE	1963	3	MONDO_0000870	childhood acute lymphoblastic leukemia	D054198	Precursor Cell Lymphoblastic Leukemia-Lymphoma	117782	HP_0000924 | HP_0003011 | HP_0001871 | EFO_0000616 | EFO_0000540 | HP_0001197 | EFO_1001986	abnormality of the skeletal system | abnormality of the musculature | abnormality of blood and blood-forming tissues | neoplasm | immune system disease | abnormality of prenatal development or birth | connective tissue disease	15	CHEMBL90555
TUBB	ENSG00000232421	Tubulin	CHEMBL501867	Tubulin inhibitor	NEGATIVE MODULATOR	VINCRISTINE SULFATE	1963	3	MONDO_0000870	childhood acute lymphoblastic leukemia	D054198	Precursor Cell Lymphoblastic Leukemia-Lymphoma	117782	HP_0000924 | HP_0003011 | HP_0001871 | EFO_0000616 | EFO_0000540 | HP_0001197 | EFO_1001986	abnormality of the skeletal system | abnormality of the musculature | abnormality of blood and blood-forming tissues | neoplasm | immune system disease | abnormality of prenatal development or birth | connective tissue disease	15	CHEMBL90555
TUBB	ENSG00000227739	Tubulin	CHEMBL501867	Tubulin inhibitor	NEGATIVE MODULATOR	VINCRISTINE SULFATE	1963	3	MONDO_0000870	childhood acute lymphoblastic leukemia	D054198	Precursor Cell Lymphoblastic Leukemia-Lymphoma	117782	HP_0000924 | HP_0003011 | HP_0001871 | EFO_0000616 | EFO_0000540 | HP_0001197 | EFO_1001986	abnormality of the skeletal system | abnormality of the musculature | abnormality of blood and blood-forming tissues | neoplasm | immune system disease | abnormality of prenatal development or birth | connective tissue disease	15	CHEMBL90555
TUBB	ENSG00000183311	Tubulin	CHEMBL501867	Tubulin inhibitor	NEGATIVE MODULATOR	VINCRISTINE SULFATE	1963	3	MONDO_0000870	childhood acute lymphoblastic leukemia	D054198	Precursor Cell Lymphoblastic Leukemia-Lymphoma	117782	HP_0000924 | HP_0003011 | HP_0001871 | EFO_0000616 | EFO_0000540 | HP_0001197 | EFO_1001986	abnormality of the skeletal system | abnormality of the musculature | abnormality of blood and blood-forming tissues | neoplasm | immune system disease | abnormality of prenatal development or birth | connective tissue disease	15	CHEMBL90555
TUBB	ENSG00000232575	Tubulin	CHEMBL501867	Tubulin inhibitor	NEGATIVE MODULATOR	VINCRISTINE SULFATE	1963	3	MONDO_0000870	childhood acute lymphoblastic leukemia	D054198	Precursor Cell Lymphoblastic Leukemia-Lymphoma	117782	HP_0000924 | HP_0003011 | HP_0001871 | EFO_0000616 | EFO_0000540 | HP_0001197 | EFO_1001986	abnormality of the skeletal system | abnormality of the musculature | abnormality of blood and blood-forming tissues | neoplasm | immune system disease | abnormality of prenatal development or birth | connective tissue disease	15	CHEMBL90555
TUBB	ENSG00000229684	Tubulin	CHEMBL501867	Tubulin inhibitor	NEGATIVE MODULATOR	VINCRISTINE SULFATE	1963	3	MONDO_0000870	childhood acute lymphoblastic leukemia	D054198	Precursor Cell Lymphoblastic Leukemia-Lymphoma	117782	HP_0000924 | HP_0003011 | HP_0001871 | EFO_0000616 | EFO_0000540 | HP_0001197 | EFO_1001986	abnormality of the skeletal system | abnormality of the musculature | abnormality of blood and blood-forming tissues | neoplasm | immune system disease | abnormality of prenatal development or birth | connective tissue disease	15	CHEMBL90555
TUBB	ENSG00000224156	Tubulin	CHEMBL501867	Tubulin inhibitor	NEGATIVE MODULATOR	VINCRISTINE SULFATE	1963	3	MONDO_0000870	childhood acute lymphoblastic leukemia	D054198	Precursor Cell Lymphoblastic Leukemia-Lymphoma	117782	HP_0000924 | HP_0003011 | HP_0001871 | EFO_0000616 | EFO_0000540 | HP_0001197 | EFO_1001986	abnormality of the skeletal system | abnormality of the musculature | abnormality of blood and blood-forming tissues | neoplasm | immune system disease | abnormality of prenatal development or birth | connective tissue disease	15	CHEMBL90555
TUBB	ENSG00000196230	Tubulin	CHEMBL501867	Tubulin inhibitor	NEGATIVE MODULATOR	VINCRISTINE SULFATE	1963	3	MONDO_0000870	childhood acute lymphoblastic leukemia	D054198	Precursor Cell Lymphoblastic Leukemia-Lymphoma	117782	HP_0000924 | HP_0003011 | HP_0001871 | EFO_0000616 | EFO_0000540 | HP_0001197 | EFO_1001986	abnormality of the skeletal system | abnormality of the musculature | abnormality of blood and blood-forming tissues | neoplasm | immune system disease | abnormality of prenatal development or birth | connective tissue disease	15	CHEMBL90555
TUBB	ENSG00000235067	Tubulin	CHEMBL501867	Tubulin inhibitor	NEGATIVE MODULATOR	VINCRISTINE SULFATE	1963	3	MONDO_0000873	lymphoblastic lymphoma	D054198	Precursor Cell Lymphoblastic Leukemia-Lymphoma	117783	EFO_0000616 | HP_0001197 | HP_0001871	neoplasm | abnormality of prenatal development or birth | abnormality of blood and blood-forming tissues	15	CHEMBL90555
TUBB	ENSG00000232421	Tubulin	CHEMBL501867	Tubulin inhibitor	NEGATIVE MODULATOR	VINCRISTINE SULFATE	1963	3	MONDO_0000873	lymphoblastic lymphoma	D054198	Precursor Cell Lymphoblastic Leukemia-Lymphoma	117783	EFO_0000616 | HP_0001197 | HP_0001871	neoplasm | abnormality of prenatal development or birth | abnormality of blood and blood-forming tissues	15	CHEMBL90555
TUBB	ENSG00000227739	Tubulin	CHEMBL501867	Tubulin inhibitor	NEGATIVE MODULATOR	VINCRISTINE SULFATE	1963	3	MONDO_0000873	lymphoblastic lymphoma	D054198	Precursor Cell Lymphoblastic Leukemia-Lymphoma	117783	EFO_0000616 | HP_0001197 | HP_0001871	neoplasm | abnormality of prenatal development or birth | abnormality of blood and blood-forming tissues	15	CHEMBL90555
TUBB	ENSG00000183311	Tubulin	CHEMBL501867	Tubulin inhibitor	NEGATIVE MODULATOR	VINCRISTINE SULFATE	1963	3	MONDO_0000873	lymphoblastic lymphoma	D054198	Precursor Cell Lymphoblastic Leukemia-Lymphoma	117783	EFO_0000616 | HP_0001197 | HP_0001871	neoplasm | abnormality of prenatal development or birth | abnormality of blood and blood-forming tissues	15	CHEMBL90555
TUBB	ENSG00000232575	Tubulin	CHEMBL501867	Tubulin inhibitor	NEGATIVE MODULATOR	VINCRISTINE SULFATE	1963	3	MONDO_0000873	lymphoblastic lymphoma	D054198	Precursor Cell Lymphoblastic Leukemia-Lymphoma	117783	EFO_0000616 | HP_0001197 | HP_0001871	neoplasm | abnormality of prenatal development or birth | abnormality of blood and blood-forming tissues	15	CHEMBL90555
TUBB	ENSG00000229684	Tubulin	CHEMBL501867	Tubulin inhibitor	NEGATIVE MODULATOR	VINCRISTINE SULFATE	1963	3	MONDO_0000873	lymphoblastic lymphoma	D054198	Precursor Cell Lymphoblastic Leukemia-Lymphoma	117783	EFO_0000616 | HP_0001197 | HP_0001871	neoplasm | abnormality of prenatal development or birth | abnormality of blood and blood-forming tissues	15	CHEMBL90555
TUBB	ENSG00000224156	Tubulin	CHEMBL501867	Tubulin inhibitor	NEGATIVE MODULATOR	VINCRISTINE SULFATE	1963	3	MONDO_0000873	lymphoblastic lymphoma	D054198	Precursor Cell Lymphoblastic Leukemia-Lymphoma	117783	EFO_0000616 | HP_0001197 | HP_0001871	neoplasm | abnormality of prenatal development or birth | abnormality of blood and blood-forming tissues	15	CHEMBL90555
TUBB	ENSG00000196230	Tubulin	CHEMBL501867	Tubulin inhibitor	NEGATIVE MODULATOR	VINCRISTINE SULFATE	1963	3	MONDO_0000873	lymphoblastic lymphoma	D054198	Precursor Cell Lymphoblastic Leukemia-Lymphoma	117783	EFO_0000616 | HP_0001197 | HP_0001871	neoplasm | abnormality of prenatal development or birth | abnormality of blood and blood-forming tissues	15	CHEMBL90555
TUBB	ENSG00000235067	Tubulin	CHEMBL501867	Tubulin inhibitor	NEGATIVE MODULATOR	VINCRISTINE SULFATE	1963	3	MONDO_0002367	kidney cancer	D007680	Kidney Neoplasms	117784	EFO_0000616 | HP_0000079	neoplasm | abnormality of the urinary system	15	CHEMBL90555
TUBB	ENSG00000232421	Tubulin	CHEMBL501867	Tubulin inhibitor	NEGATIVE MODULATOR	VINCRISTINE SULFATE	1963	3	MONDO_0002367	kidney cancer	D007680	Kidney Neoplasms	117784	EFO_0000616 | HP_0000079	neoplasm | abnormality of the urinary system	15	CHEMBL90555
TUBB	ENSG00000227739	Tubulin	CHEMBL501867	Tubulin inhibitor	NEGATIVE MODULATOR	VINCRISTINE SULFATE	1963	3	MONDO_0002367	kidney cancer	D007680	Kidney Neoplasms	117784	EFO_0000616 | HP_0000079	neoplasm | abnormality of the urinary system	15	CHEMBL90555
TUBB	ENSG00000183311	Tubulin	CHEMBL501867	Tubulin inhibitor	NEGATIVE MODULATOR	VINCRISTINE SULFATE	1963	3	MONDO_0002367	kidney cancer	D007680	Kidney Neoplasms	117784	EFO_0000616 | HP_0000079	neoplasm | abnormality of the urinary system	15	CHEMBL90555
TUBB	ENSG00000232575	Tubulin	CHEMBL501867	Tubulin inhibitor	NEGATIVE MODULATOR	VINCRISTINE SULFATE	1963	3	MONDO_0002367	kidney cancer	D007680	Kidney Neoplasms	117784	EFO_0000616 | HP_0000079	neoplasm | abnormality of the urinary system	15	CHEMBL90555
TUBB	ENSG00000229684	Tubulin	CHEMBL501867	Tubulin inhibitor	NEGATIVE MODULATOR	VINCRISTINE SULFATE	1963	3	MONDO_0002367	kidney cancer	D007680	Kidney Neoplasms	117784	EFO_0000616 | HP_0000079	neoplasm | abnormality of the urinary system	15	CHEMBL90555
TUBB	ENSG00000224156	Tubulin	CHEMBL501867	Tubulin inhibitor	NEGATIVE MODULATOR	VINCRISTINE SULFATE	1963	3	MONDO_0002367	kidney cancer	D007680	Kidney Neoplasms	117784	EFO_0000616 | HP_0000079	neoplasm | abnormality of the urinary system	15	CHEMBL90555
TUBB	ENSG00000196230	Tubulin	CHEMBL501867	Tubulin inhibitor	NEGATIVE MODULATOR	VINCRISTINE SULFATE	1963	3	MONDO_0002367	kidney cancer	D007680	Kidney Neoplasms	117784	EFO_0000616 | HP_0000079	neoplasm | abnormality of the urinary system	15	CHEMBL90555
TUBB	ENSG00000235067	Tubulin	CHEMBL501867	Tubulin inhibitor	NEGATIVE MODULATOR	VINCRISTINE SULFATE	1963	3	MONDO_0002974	cervical cancer	D002583	Uterine Cervical Neoplasms	117785	EFO_0000616 | EFO_0000512	neoplasm | reproductive system disease	15	CHEMBL90555
TUBB	ENSG00000232421	Tubulin	CHEMBL501867	Tubulin inhibitor	NEGATIVE MODULATOR	VINCRISTINE SULFATE	1963	3	MONDO_0002974	cervical cancer	D002583	Uterine Cervical Neoplasms	117785	EFO_0000616 | EFO_0000512	neoplasm | reproductive system disease	15	CHEMBL90555
TUBB	ENSG00000227739	Tubulin	CHEMBL501867	Tubulin inhibitor	NEGATIVE MODULATOR	VINCRISTINE SULFATE	1963	3	MONDO_0002974	cervical cancer	D002583	Uterine Cervical Neoplasms	117785	EFO_0000616 | EFO_0000512	neoplasm | reproductive system disease	15	CHEMBL90555
TUBB	ENSG00000183311	Tubulin	CHEMBL501867	Tubulin inhibitor	NEGATIVE MODULATOR	VINCRISTINE SULFATE	1963	3	MONDO_0002974	cervical cancer	D002583	Uterine Cervical Neoplasms	117785	EFO_0000616 | EFO_0000512	neoplasm | reproductive system disease	15	CHEMBL90555
TUBB	ENSG00000232575	Tubulin	CHEMBL501867	Tubulin inhibitor	NEGATIVE MODULATOR	VINCRISTINE SULFATE	1963	3	MONDO_0002974	cervical cancer	D002583	Uterine Cervical Neoplasms	117785	EFO_0000616 | EFO_0000512	neoplasm | reproductive system disease	15	CHEMBL90555
TUBB	ENSG00000229684	Tubulin	CHEMBL501867	Tubulin inhibitor	NEGATIVE MODULATOR	VINCRISTINE SULFATE	1963	3	MONDO_0002974	cervical cancer	D002583	Uterine Cervical Neoplasms	117785	EFO_0000616 | EFO_0000512	neoplasm | reproductive system disease	15	CHEMBL90555
TUBB	ENSG00000224156	Tubulin	CHEMBL501867	Tubulin inhibitor	NEGATIVE MODULATOR	VINCRISTINE SULFATE	1963	3	MONDO_0002974	cervical cancer	D002583	Uterine Cervical Neoplasms	117785	EFO_0000616 | EFO_0000512	neoplasm | reproductive system disease	15	CHEMBL90555
TUBB	ENSG00000196230	Tubulin	CHEMBL501867	Tubulin inhibitor	NEGATIVE MODULATOR	VINCRISTINE SULFATE	1963	3	MONDO_0002974	cervical cancer	D002583	Uterine Cervical Neoplasms	117785	EFO_0000616 | EFO_0000512	neoplasm | reproductive system disease	15	CHEMBL90555
TUBB	ENSG00000235067	Tubulin	CHEMBL501867	Tubulin inhibitor	NEGATIVE MODULATOR	VINCRISTINE SULFATE	1963	3	MONDO_0008903	lung cancer	D008175	Lung Neoplasms	117786	EFO_0000616 | EFO_0000684	neoplasm | respiratory system disease	15	CHEMBL90555
TUBB	ENSG00000232421	Tubulin	CHEMBL501867	Tubulin inhibitor	NEGATIVE MODULATOR	VINCRISTINE SULFATE	1963	3	MONDO_0008903	lung cancer	D008175	Lung Neoplasms	117786	EFO_0000616 | EFO_0000684	neoplasm | respiratory system disease	15	CHEMBL90555
TUBB	ENSG00000227739	Tubulin	CHEMBL501867	Tubulin inhibitor	NEGATIVE MODULATOR	VINCRISTINE SULFATE	1963	3	MONDO_0008903	lung cancer	D008175	Lung Neoplasms	117786	EFO_0000616 | EFO_0000684	neoplasm | respiratory system disease	15	CHEMBL90555
TUBB	ENSG00000183311	Tubulin	CHEMBL501867	Tubulin inhibitor	NEGATIVE MODULATOR	VINCRISTINE SULFATE	1963	3	MONDO_0008903	lung cancer	D008175	Lung Neoplasms	117786	EFO_0000616 | EFO_0000684	neoplasm | respiratory system disease	15	CHEMBL90555
TUBB	ENSG00000232575	Tubulin	CHEMBL501867	Tubulin inhibitor	NEGATIVE MODULATOR	VINCRISTINE SULFATE	1963	3	MONDO_0008903	lung cancer	D008175	Lung Neoplasms	117786	EFO_0000616 | EFO_0000684	neoplasm | respiratory system disease	15	CHEMBL90555
TUBB	ENSG00000229684	Tubulin	CHEMBL501867	Tubulin inhibitor	NEGATIVE MODULATOR	VINCRISTINE SULFATE	1963	3	MONDO_0008903	lung cancer	D008175	Lung Neoplasms	117786	EFO_0000616 | EFO_0000684	neoplasm | respiratory system disease	15	CHEMBL90555
TUBB	ENSG00000224156	Tubulin	CHEMBL501867	Tubulin inhibitor	NEGATIVE MODULATOR	VINCRISTINE SULFATE	1963	3	MONDO_0008903	lung cancer	D008175	Lung Neoplasms	117786	EFO_0000616 | EFO_0000684	neoplasm | respiratory system disease	15	CHEMBL90555
TUBB	ENSG00000196230	Tubulin	CHEMBL501867	Tubulin inhibitor	NEGATIVE MODULATOR	VINCRISTINE SULFATE	1963	3	MONDO_0008903	lung cancer	D008175	Lung Neoplasms	117786	EFO_0000616 | EFO_0000684	neoplasm | respiratory system disease	15	CHEMBL90555
TUBB	ENSG00000235067	Tubulin	CHEMBL501867	Tubulin inhibitor	NEGATIVE MODULATOR	VINCRISTINE SULFATE	1963	3	MONDO_0009348	classic Hodgkin lymphoma	D006689	Hodgkin Disease	117787	EFO_0000616 | EFO_0005741 | HP_0001197 | HP_0001871	neoplasm | infectious disease | abnormality of prenatal development or birth | abnormality of blood and blood-forming tissues	15	CHEMBL90555
TUBB	ENSG00000232421	Tubulin	CHEMBL501867	Tubulin inhibitor	NEGATIVE MODULATOR	VINCRISTINE SULFATE	1963	3	MONDO_0009348	classic Hodgkin lymphoma	D006689	Hodgkin Disease	117787	EFO_0000616 | EFO_0005741 | HP_0001197 | HP_0001871	neoplasm | infectious disease | abnormality of prenatal development or birth | abnormality of blood and blood-forming tissues	15	CHEMBL90555
TUBB	ENSG00000227739	Tubulin	CHEMBL501867	Tubulin inhibitor	NEGATIVE MODULATOR	VINCRISTINE SULFATE	1963	3	MONDO_0009348	classic Hodgkin lymphoma	D006689	Hodgkin Disease	117787	EFO_0000616 | EFO_0005741 | HP_0001197 | HP_0001871	neoplasm | infectious disease | abnormality of prenatal development or birth | abnormality of blood and blood-forming tissues	15	CHEMBL90555
TUBB	ENSG00000183311	Tubulin	CHEMBL501867	Tubulin inhibitor	NEGATIVE MODULATOR	VINCRISTINE SULFATE	1963	3	MONDO_0009348	classic Hodgkin lymphoma	D006689	Hodgkin Disease	117787	EFO_0000616 | EFO_0005741 | HP_0001197 | HP_0001871	neoplasm | infectious disease | abnormality of prenatal development or birth | abnormality of blood and blood-forming tissues	15	CHEMBL90555
TUBB	ENSG00000232575	Tubulin	CHEMBL501867	Tubulin inhibitor	NEGATIVE MODULATOR	VINCRISTINE SULFATE	1963	3	MONDO_0009348	classic Hodgkin lymphoma	D006689	Hodgkin Disease	117787	EFO_0000616 | EFO_0005741 | HP_0001197 | HP_0001871	neoplasm | infectious disease | abnormality of prenatal development or birth | abnormality of blood and blood-forming tissues	15	CHEMBL90555
TUBB	ENSG00000229684	Tubulin	CHEMBL501867	Tubulin inhibitor	NEGATIVE MODULATOR	VINCRISTINE SULFATE	1963	3	MONDO_0009348	classic Hodgkin lymphoma	D006689	Hodgkin Disease	117787	EFO_0000616 | EFO_0005741 | HP_0001197 | HP_0001871	neoplasm | infectious disease | abnormality of prenatal development or birth | abnormality of blood and blood-forming tissues	15	CHEMBL90555
TUBB	ENSG00000224156	Tubulin	CHEMBL501867	Tubulin inhibitor	NEGATIVE MODULATOR	VINCRISTINE SULFATE	1963	3	MONDO_0009348	classic Hodgkin lymphoma	D006689	Hodgkin Disease	117787	EFO_0000616 | EFO_0005741 | HP_0001197 | HP_0001871	neoplasm | infectious disease | abnormality of prenatal development or birth | abnormality of blood and blood-forming tissues	15	CHEMBL90555
TUBB	ENSG00000196230	Tubulin	CHEMBL501867	Tubulin inhibitor	NEGATIVE MODULATOR	VINCRISTINE SULFATE	1963	3	MONDO_0009348	classic Hodgkin lymphoma	D006689	Hodgkin Disease	117787	EFO_0000616 | EFO_0005741 | HP_0001197 | HP_0001871	neoplasm | infectious disease | abnormality of prenatal development or birth | abnormality of blood and blood-forming tissues	15	CHEMBL90555
TUBB	ENSG00000235067	Tubulin	CHEMBL501867	Tubulin inhibitor	NEGATIVE MODULATOR	VINCRISTINE SULFATE	1963	2	MONDO_0015540	hemophagocytic syndrome	D051359	Lymphohistiocytosis, Hemophagocytic	117788	EFO_0000540 | HP_0001871	immune system disease | abnormality of blood and blood-forming tissues	15	CHEMBL90555
TUBB	ENSG00000232421	Tubulin	CHEMBL501867	Tubulin inhibitor	NEGATIVE MODULATOR	VINCRISTINE SULFATE	1963	2	MONDO_0015540	hemophagocytic syndrome	D051359	Lymphohistiocytosis, Hemophagocytic	117788	EFO_0000540 | HP_0001871	immune system disease | abnormality of blood and blood-forming tissues	15	CHEMBL90555
TUBB	ENSG00000227739	Tubulin	CHEMBL501867	Tubulin inhibitor	NEGATIVE MODULATOR	VINCRISTINE SULFATE	1963	2	MONDO_0015540	hemophagocytic syndrome	D051359	Lymphohistiocytosis, Hemophagocytic	117788	EFO_0000540 | HP_0001871	immune system disease | abnormality of blood and blood-forming tissues	15	CHEMBL90555
TUBB	ENSG00000183311	Tubulin	CHEMBL501867	Tubulin inhibitor	NEGATIVE MODULATOR	VINCRISTINE SULFATE	1963	2	MONDO_0015540	hemophagocytic syndrome	D051359	Lymphohistiocytosis, Hemophagocytic	117788	EFO_0000540 | HP_0001871	immune system disease | abnormality of blood and blood-forming tissues	15	CHEMBL90555
TUBB	ENSG00000232575	Tubulin	CHEMBL501867	Tubulin inhibitor	NEGATIVE MODULATOR	VINCRISTINE SULFATE	1963	2	MONDO_0015540	hemophagocytic syndrome	D051359	Lymphohistiocytosis, Hemophagocytic	117788	EFO_0000540 | HP_0001871	immune system disease | abnormality of blood and blood-forming tissues	15	CHEMBL90555
TUBB	ENSG00000229684	Tubulin	CHEMBL501867	Tubulin inhibitor	NEGATIVE MODULATOR	VINCRISTINE SULFATE	1963	2	MONDO_0015540	hemophagocytic syndrome	D051359	Lymphohistiocytosis, Hemophagocytic	117788	EFO_0000540 | HP_0001871	immune system disease | abnormality of blood and blood-forming tissues	15	CHEMBL90555
TUBB	ENSG00000224156	Tubulin	CHEMBL501867	Tubulin inhibitor	NEGATIVE MODULATOR	VINCRISTINE SULFATE	1963	2	MONDO_0015540	hemophagocytic syndrome	D051359	Lymphohistiocytosis, Hemophagocytic	117788	EFO_0000540 | HP_0001871	immune system disease | abnormality of blood and blood-forming tissues	15	CHEMBL90555
TUBB	ENSG00000196230	Tubulin	CHEMBL501867	Tubulin inhibitor	NEGATIVE MODULATOR	VINCRISTINE SULFATE	1963	2	MONDO_0015540	hemophagocytic syndrome	D051359	Lymphohistiocytosis, Hemophagocytic	117788	EFO_0000540 | HP_0001871	immune system disease | abnormality of blood and blood-forming tissues	15	CHEMBL90555
TUBB	ENSG00000235067	Tubulin	CHEMBL501867	Tubulin inhibitor	NEGATIVE MODULATOR	VINCRISTINE SULFATE	1963	2	MONDO_0018271	peripheral primitive neuroectodermal tumor	D018241	Neuroectodermal Tumors, Primitive, Peripheral	117789	EFO_0000616 | EFO_0000618	neoplasm | nervous system disease	15	CHEMBL90555
TUBB	ENSG00000232421	Tubulin	CHEMBL501867	Tubulin inhibitor	NEGATIVE MODULATOR	VINCRISTINE SULFATE	1963	2	MONDO_0018271	peripheral primitive neuroectodermal tumor	D018241	Neuroectodermal Tumors, Primitive, Peripheral	117789	EFO_0000616 | EFO_0000618	neoplasm | nervous system disease	15	CHEMBL90555
TUBB	ENSG00000227739	Tubulin	CHEMBL501867	Tubulin inhibitor	NEGATIVE MODULATOR	VINCRISTINE SULFATE	1963	2	MONDO_0018271	peripheral primitive neuroectodermal tumor	D018241	Neuroectodermal Tumors, Primitive, Peripheral	117789	EFO_0000616 | EFO_0000618	neoplasm | nervous system disease	15	CHEMBL90555
TUBB	ENSG00000183311	Tubulin	CHEMBL501867	Tubulin inhibitor	NEGATIVE MODULATOR	VINCRISTINE SULFATE	1963	2	MONDO_0018271	peripheral primitive neuroectodermal tumor	D018241	Neuroectodermal Tumors, Primitive, Peripheral	117789	EFO_0000616 | EFO_0000618	neoplasm | nervous system disease	15	CHEMBL90555
TUBB	ENSG00000232575	Tubulin	CHEMBL501867	Tubulin inhibitor	NEGATIVE MODULATOR	VINCRISTINE SULFATE	1963	2	MONDO_0018271	peripheral primitive neuroectodermal tumor	D018241	Neuroectodermal Tumors, Primitive, Peripheral	117789	EFO_0000616 | EFO_0000618	neoplasm | nervous system disease	15	CHEMBL90555
TUBB	ENSG00000229684	Tubulin	CHEMBL501867	Tubulin inhibitor	NEGATIVE MODULATOR	VINCRISTINE SULFATE	1963	2	MONDO_0018271	peripheral primitive neuroectodermal tumor	D018241	Neuroectodermal Tumors, Primitive, Peripheral	117789	EFO_0000616 | EFO_0000618	neoplasm | nervous system disease	15	CHEMBL90555
TUBB	ENSG00000224156	Tubulin	CHEMBL501867	Tubulin inhibitor	NEGATIVE MODULATOR	VINCRISTINE SULFATE	1963	2	MONDO_0018271	peripheral primitive neuroectodermal tumor	D018241	Neuroectodermal Tumors, Primitive, Peripheral	117789	EFO_0000616 | EFO_0000618	neoplasm | nervous system disease	15	CHEMBL90555
TUBB	ENSG00000196230	Tubulin	CHEMBL501867	Tubulin inhibitor	NEGATIVE MODULATOR	VINCRISTINE SULFATE	1963	2	MONDO_0018271	peripheral primitive neuroectodermal tumor	D018241	Neuroectodermal Tumors, Primitive, Peripheral	117789	EFO_0000616 | EFO_0000618	neoplasm | nervous system disease	15	CHEMBL90555
TUBB	ENSG00000235067	Tubulin	CHEMBL501867	Tubulin inhibitor	NEGATIVE MODULATOR	VINCRISTINE SULFATE	1963	3	MONDO_0018906	follicular lymphoma	D008224	Lymphoma, Follicular	117790	EFO_0000616 | EFO_0000540 | HP_0001197 | HP_0001871	neoplasm | immune system disease | abnormality of prenatal development or birth | abnormality of blood and blood-forming tissues	15	CHEMBL90555
TUBB	ENSG00000232421	Tubulin	CHEMBL501867	Tubulin inhibitor	NEGATIVE MODULATOR	VINCRISTINE SULFATE	1963	3	MONDO_0018906	follicular lymphoma	D008224	Lymphoma, Follicular	117790	EFO_0000616 | EFO_0000540 | HP_0001197 | HP_0001871	neoplasm | immune system disease | abnormality of prenatal development or birth | abnormality of blood and blood-forming tissues	15	CHEMBL90555
TUBB	ENSG00000227739	Tubulin	CHEMBL501867	Tubulin inhibitor	NEGATIVE MODULATOR	VINCRISTINE SULFATE	1963	3	MONDO_0018906	follicular lymphoma	D008224	Lymphoma, Follicular	117790	EFO_0000616 | EFO_0000540 | HP_0001197 | HP_0001871	neoplasm | immune system disease | abnormality of prenatal development or birth | abnormality of blood and blood-forming tissues	15	CHEMBL90555
TUBB	ENSG00000183311	Tubulin	CHEMBL501867	Tubulin inhibitor	NEGATIVE MODULATOR	VINCRISTINE SULFATE	1963	3	MONDO_0018906	follicular lymphoma	D008224	Lymphoma, Follicular	117790	EFO_0000616 | EFO_0000540 | HP_0001197 | HP_0001871	neoplasm | immune system disease | abnormality of prenatal development or birth | abnormality of blood and blood-forming tissues	15	CHEMBL90555
TUBB	ENSG00000232575	Tubulin	CHEMBL501867	Tubulin inhibitor	NEGATIVE MODULATOR	VINCRISTINE SULFATE	1963	3	MONDO_0018906	follicular lymphoma	D008224	Lymphoma, Follicular	117790	EFO_0000616 | EFO_0000540 | HP_0001197 | HP_0001871	neoplasm | immune system disease | abnormality of prenatal development or birth | abnormality of blood and blood-forming tissues	15	CHEMBL90555
TUBB	ENSG00000229684	Tubulin	CHEMBL501867	Tubulin inhibitor	NEGATIVE MODULATOR	VINCRISTINE SULFATE	1963	3	MONDO_0018906	follicular lymphoma	D008224	Lymphoma, Follicular	117790	EFO_0000616 | EFO_0000540 | HP_0001197 | HP_0001871	neoplasm | immune system disease | abnormality of prenatal development or birth | abnormality of blood and blood-forming tissues	15	CHEMBL90555
TUBB	ENSG00000224156	Tubulin	CHEMBL501867	Tubulin inhibitor	NEGATIVE MODULATOR	VINCRISTINE SULFATE	1963	3	MONDO_0018906	follicular lymphoma	D008224	Lymphoma, Follicular	117790	EFO_0000616 | EFO_0000540 | HP_0001197 | HP_0001871	neoplasm | immune system disease | abnormality of prenatal development or birth | abnormality of blood and blood-forming tissues	15	CHEMBL90555
TUBB	ENSG00000196230	Tubulin	CHEMBL501867	Tubulin inhibitor	NEGATIVE MODULATOR	VINCRISTINE SULFATE	1963	3	MONDO_0018906	follicular lymphoma	D008224	Lymphoma, Follicular	117790	EFO_0000616 | EFO_0000540 | HP_0001197 | HP_0001871	neoplasm | immune system disease | abnormality of prenatal development or birth | abnormality of blood and blood-forming tissues	15	CHEMBL90555
TUBB	ENSG00000235067	Tubulin	CHEMBL501867	Tubulin inhibitor	NEGATIVE MODULATOR	VINCRISTINE SULFATE	1963	3	MONDO_0019471	adult T-cell leukemia/lymphoma	D015459	Leukemia-Lymphoma, Adult T-Cell	117791	HP_0001871 | EFO_0000616 | EFO_0005741 | EFO_0000540 | HP_0001197 | EFO_1001986 | HP_0000924 | HP_0003011 | EFO_0010285	abnormality of blood and blood-forming tissues | neoplasm | infectious disease | immune system disease | abnormality of prenatal development or birth | connective tissue disease | abnormality of the skeletal system | abnormality of the musculature | integumentary system disease	15	CHEMBL90555
TUBB	ENSG00000232421	Tubulin	CHEMBL501867	Tubulin inhibitor	NEGATIVE MODULATOR	VINCRISTINE SULFATE	1963	3	MONDO_0019471	adult T-cell leukemia/lymphoma	D015459	Leukemia-Lymphoma, Adult T-Cell	117791	HP_0001871 | EFO_0000616 | EFO_0005741 | EFO_0000540 | HP_0001197 | EFO_1001986 | HP_0000924 | HP_0003011 | EFO_0010285	abnormality of blood and blood-forming tissues | neoplasm | infectious disease | immune system disease | abnormality of prenatal development or birth | connective tissue disease | abnormality of the skeletal system | abnormality of the musculature | integumentary system disease	15	CHEMBL90555
TUBB	ENSG00000227739	Tubulin	CHEMBL501867	Tubulin inhibitor	NEGATIVE MODULATOR	VINCRISTINE SULFATE	1963	3	MONDO_0019471	adult T-cell leukemia/lymphoma	D015459	Leukemia-Lymphoma, Adult T-Cell	117791	HP_0001871 | EFO_0000616 | EFO_0005741 | EFO_0000540 | HP_0001197 | EFO_1001986 | HP_0000924 | HP_0003011 | EFO_0010285	abnormality of blood and blood-forming tissues | neoplasm | infectious disease | immune system disease | abnormality of prenatal development or birth | connective tissue disease | abnormality of the skeletal system | abnormality of the musculature | integumentary system disease	15	CHEMBL90555
TUBB	ENSG00000183311	Tubulin	CHEMBL501867	Tubulin inhibitor	NEGATIVE MODULATOR	VINCRISTINE SULFATE	1963	3	MONDO_0019471	adult T-cell leukemia/lymphoma	D015459	Leukemia-Lymphoma, Adult T-Cell	117791	HP_0001871 | EFO_0000616 | EFO_0005741 | EFO_0000540 | HP_0001197 | EFO_1001986 | HP_0000924 | HP_0003011 | EFO_0010285	abnormality of blood and blood-forming tissues | neoplasm | infectious disease | immune system disease | abnormality of prenatal development or birth | connective tissue disease | abnormality of the skeletal system | abnormality of the musculature | integumentary system disease	15	CHEMBL90555
TUBB	ENSG00000232575	Tubulin	CHEMBL501867	Tubulin inhibitor	NEGATIVE MODULATOR	VINCRISTINE SULFATE	1963	3	MONDO_0019471	adult T-cell leukemia/lymphoma	D015459	Leukemia-Lymphoma, Adult T-Cell	117791	HP_0001871 | EFO_0000616 | EFO_0005741 | EFO_0000540 | HP_0001197 | EFO_1001986 | HP_0000924 | HP_0003011 | EFO_0010285	abnormality of blood and blood-forming tissues | neoplasm | infectious disease | immune system disease | abnormality of prenatal development or birth | connective tissue disease | abnormality of the skeletal system | abnormality of the musculature | integumentary system disease	15	CHEMBL90555
TUBB	ENSG00000229684	Tubulin	CHEMBL501867	Tubulin inhibitor	NEGATIVE MODULATOR	VINCRISTINE SULFATE	1963	3	MONDO_0019471	adult T-cell leukemia/lymphoma	D015459	Leukemia-Lymphoma, Adult T-Cell	117791	HP_0001871 | EFO_0000616 | EFO_0005741 | EFO_0000540 | HP_0001197 | EFO_1001986 | HP_0000924 | HP_0003011 | EFO_0010285	abnormality of blood and blood-forming tissues | neoplasm | infectious disease | immune system disease | abnormality of prenatal development or birth | connective tissue disease | abnormality of the skeletal system | abnormality of the musculature | integumentary system disease	15	CHEMBL90555
TUBB	ENSG00000224156	Tubulin	CHEMBL501867	Tubulin inhibitor	NEGATIVE MODULATOR	VINCRISTINE SULFATE	1963	3	MONDO_0019471	adult T-cell leukemia/lymphoma	D015459	Leukemia-Lymphoma, Adult T-Cell	117791	HP_0001871 | EFO_0000616 | EFO_0005741 | EFO_0000540 | HP_0001197 | EFO_1001986 | HP_0000924 | HP_0003011 | EFO_0010285	abnormality of blood and blood-forming tissues | neoplasm | infectious disease | immune system disease | abnormality of prenatal development or birth | connective tissue disease | abnormality of the skeletal system | abnormality of the musculature | integumentary system disease	15	CHEMBL90555
TUBB	ENSG00000196230	Tubulin	CHEMBL501867	Tubulin inhibitor	NEGATIVE MODULATOR	VINCRISTINE SULFATE	1963	3	MONDO_0019471	adult T-cell leukemia/lymphoma	D015459	Leukemia-Lymphoma, Adult T-Cell	117791	HP_0001871 | EFO_0000616 | EFO_0005741 | EFO_0000540 | HP_0001197 | EFO_1001986 | HP_0000924 | HP_0003011 | EFO_0010285	abnormality of blood and blood-forming tissues | neoplasm | infectious disease | immune system disease | abnormality of prenatal development or birth | connective tissue disease | abnormality of the skeletal system | abnormality of the musculature | integumentary system disease	15	CHEMBL90555
TUBB	ENSG00000235067	Tubulin	CHEMBL501867	Tubulin inhibitor	NEGATIVE MODULATOR	VINCRISTINE SULFATE	1963	3	MONDO_0044917	T-lymphoblastic lymphoma	D054218	Precursor T-Cell Lymphoblastic Leukemia-Lymphoma	117792	EFO_0000616 | HP_0001197 | HP_0001871	neoplasm | abnormality of prenatal development or birth | abnormality of blood and blood-forming tissues	15	CHEMBL90555
TUBB	ENSG00000232421	Tubulin	CHEMBL501867	Tubulin inhibitor	NEGATIVE MODULATOR	VINCRISTINE SULFATE	1963	3	MONDO_0044917	T-lymphoblastic lymphoma	D054218	Precursor T-Cell Lymphoblastic Leukemia-Lymphoma	117792	EFO_0000616 | HP_0001197 | HP_0001871	neoplasm | abnormality of prenatal development or birth | abnormality of blood and blood-forming tissues	15	CHEMBL90555
TUBB	ENSG00000227739	Tubulin	CHEMBL501867	Tubulin inhibitor	NEGATIVE MODULATOR	VINCRISTINE SULFATE	1963	3	MONDO_0044917	T-lymphoblastic lymphoma	D054218	Precursor T-Cell Lymphoblastic Leukemia-Lymphoma	117792	EFO_0000616 | HP_0001197 | HP_0001871	neoplasm | abnormality of prenatal development or birth | abnormality of blood and blood-forming tissues	15	CHEMBL90555
TUBB	ENSG00000183311	Tubulin	CHEMBL501867	Tubulin inhibitor	NEGATIVE MODULATOR	VINCRISTINE SULFATE	1963	3	MONDO_0044917	T-lymphoblastic lymphoma	D054218	Precursor T-Cell Lymphoblastic Leukemia-Lymphoma	117792	EFO_0000616 | HP_0001197 | HP_0001871	neoplasm | abnormality of prenatal development or birth | abnormality of blood and blood-forming tissues	15	CHEMBL90555
TUBB	ENSG00000232575	Tubulin	CHEMBL501867	Tubulin inhibitor	NEGATIVE MODULATOR	VINCRISTINE SULFATE	1963	3	MONDO_0044917	T-lymphoblastic lymphoma	D054218	Precursor T-Cell Lymphoblastic Leukemia-Lymphoma	117792	EFO_0000616 | HP_0001197 | HP_0001871	neoplasm | abnormality of prenatal development or birth | abnormality of blood and blood-forming tissues	15	CHEMBL90555
TUBB	ENSG00000229684	Tubulin	CHEMBL501867	Tubulin inhibitor	NEGATIVE MODULATOR	VINCRISTINE SULFATE	1963	3	MONDO_0044917	T-lymphoblastic lymphoma	D054218	Precursor T-Cell Lymphoblastic Leukemia-Lymphoma	117792	EFO_0000616 | HP_0001197 | HP_0001871	neoplasm | abnormality of prenatal development or birth | abnormality of blood and blood-forming tissues	15	CHEMBL90555
TUBB	ENSG00000224156	Tubulin	CHEMBL501867	Tubulin inhibitor	NEGATIVE MODULATOR	VINCRISTINE SULFATE	1963	3	MONDO_0044917	T-lymphoblastic lymphoma	D054218	Precursor T-Cell Lymphoblastic Leukemia-Lymphoma	117792	EFO_0000616 | HP_0001197 | HP_0001871	neoplasm | abnormality of prenatal development or birth | abnormality of blood and blood-forming tissues	15	CHEMBL90555
TUBB	ENSG00000196230	Tubulin	CHEMBL501867	Tubulin inhibitor	NEGATIVE MODULATOR	VINCRISTINE SULFATE	1963	3	MONDO_0044917	T-lymphoblastic lymphoma	D054218	Precursor T-Cell Lymphoblastic Leukemia-Lymphoma	117792	EFO_0000616 | HP_0001197 | HP_0001871	neoplasm | abnormality of prenatal development or birth | abnormality of blood and blood-forming tissues	15	CHEMBL90555
TUBB	ENSG00000235067	Tubulin	CHEMBL501867	Tubulin inhibitor	NEGATIVE MODULATOR	VINCRISTINE SULFATE	1963	3	MONDO_0000430	mature T-cell and NK-cell non-Hodgkin lymphoma	D016411	Lymphoma, T-Cell, Peripheral	137645	EFO_0000616 | HP_0001197 | HP_0001871	neoplasm | abnormality of prenatal development or birth | abnormality of blood and blood-forming tissues	15	CHEMBL90555
TUBB	ENSG00000232421	Tubulin	CHEMBL501867	Tubulin inhibitor	NEGATIVE MODULATOR	VINCRISTINE SULFATE	1963	3	MONDO_0000430	mature T-cell and NK-cell non-Hodgkin lymphoma	D016411	Lymphoma, T-Cell, Peripheral	137645	EFO_0000616 | HP_0001197 | HP_0001871	neoplasm | abnormality of prenatal development or birth | abnormality of blood and blood-forming tissues	15	CHEMBL90555
TUBB	ENSG00000227739	Tubulin	CHEMBL501867	Tubulin inhibitor	NEGATIVE MODULATOR	VINCRISTINE SULFATE	1963	3	MONDO_0000430	mature T-cell and NK-cell non-Hodgkin lymphoma	D016411	Lymphoma, T-Cell, Peripheral	137645	EFO_0000616 | HP_0001197 | HP_0001871	neoplasm | abnormality of prenatal development or birth | abnormality of blood and blood-forming tissues	15	CHEMBL90555
TUBB	ENSG00000183311	Tubulin	CHEMBL501867	Tubulin inhibitor	NEGATIVE MODULATOR	VINCRISTINE SULFATE	1963	3	MONDO_0000430	mature T-cell and NK-cell non-Hodgkin lymphoma	D016411	Lymphoma, T-Cell, Peripheral	137645	EFO_0000616 | HP_0001197 | HP_0001871	neoplasm | abnormality of prenatal development or birth | abnormality of blood and blood-forming tissues	15	CHEMBL90555
TUBB	ENSG00000232575	Tubulin	CHEMBL501867	Tubulin inhibitor	NEGATIVE MODULATOR	VINCRISTINE SULFATE	1963	3	MONDO_0000430	mature T-cell and NK-cell non-Hodgkin lymphoma	D016411	Lymphoma, T-Cell, Peripheral	137645	EFO_0000616 | HP_0001197 | HP_0001871	neoplasm | abnormality of prenatal development or birth | abnormality of blood and blood-forming tissues	15	CHEMBL90555
TUBB	ENSG00000229684	Tubulin	CHEMBL501867	Tubulin inhibitor	NEGATIVE MODULATOR	VINCRISTINE SULFATE	1963	3	MONDO_0000430	mature T-cell and NK-cell non-Hodgkin lymphoma	D016411	Lymphoma, T-Cell, Peripheral	137645	EFO_0000616 | HP_0001197 | HP_0001871	neoplasm | abnormality of prenatal development or birth | abnormality of blood and blood-forming tissues	15	CHEMBL90555
TUBB	ENSG00000224156	Tubulin	CHEMBL501867	Tubulin inhibitor	NEGATIVE MODULATOR	VINCRISTINE SULFATE	1963	3	MONDO_0000430	mature T-cell and NK-cell non-Hodgkin lymphoma	D016411	Lymphoma, T-Cell, Peripheral	137645	EFO_0000616 | HP_0001197 | HP_0001871	neoplasm | abnormality of prenatal development or birth | abnormality of blood and blood-forming tissues	15	CHEMBL90555
TUBB	ENSG00000196230	Tubulin	CHEMBL501867	Tubulin inhibitor	NEGATIVE MODULATOR	VINCRISTINE SULFATE	1963	3	MONDO_0000430	mature T-cell and NK-cell non-Hodgkin lymphoma	D016411	Lymphoma, T-Cell, Peripheral	137645	EFO_0000616 | HP_0001197 | HP_0001871	neoplasm | abnormality of prenatal development or birth | abnormality of blood and blood-forming tissues	15	CHEMBL90555
TUBB	ENSG00000235067	Tubulin	CHEMBL501867	Tubulin inhibitor	NEGATIVE MODULATOR	VINCRISTINE SULFATE	1963	3	MONDO_0008380	retinoblastoma	D012175	Retinoblastoma	137647	EFO_0000616 | EFO_0003966 | EFO_0000618	neoplasm | eye disease | nervous system disease	15	CHEMBL90555
TUBB	ENSG00000232421	Tubulin	CHEMBL501867	Tubulin inhibitor	NEGATIVE MODULATOR	VINCRISTINE SULFATE	1963	3	MONDO_0008380	retinoblastoma	D012175	Retinoblastoma	137647	EFO_0000616 | EFO_0003966 | EFO_0000618	neoplasm | eye disease | nervous system disease	15	CHEMBL90555
TUBB	ENSG00000227739	Tubulin	CHEMBL501867	Tubulin inhibitor	NEGATIVE MODULATOR	VINCRISTINE SULFATE	1963	3	MONDO_0008380	retinoblastoma	D012175	Retinoblastoma	137647	EFO_0000616 | EFO_0003966 | EFO_0000618	neoplasm | eye disease | nervous system disease	15	CHEMBL90555
TUBB	ENSG00000183311	Tubulin	CHEMBL501867	Tubulin inhibitor	NEGATIVE MODULATOR	VINCRISTINE SULFATE	1963	3	MONDO_0008380	retinoblastoma	D012175	Retinoblastoma	137647	EFO_0000616 | EFO_0003966 | EFO_0000618	neoplasm | eye disease | nervous system disease	15	CHEMBL90555
TUBB	ENSG00000232575	Tubulin	CHEMBL501867	Tubulin inhibitor	NEGATIVE MODULATOR	VINCRISTINE SULFATE	1963	3	MONDO_0008380	retinoblastoma	D012175	Retinoblastoma	137647	EFO_0000616 | EFO_0003966 | EFO_0000618	neoplasm | eye disease | nervous system disease	15	CHEMBL90555
TUBB	ENSG00000229684	Tubulin	CHEMBL501867	Tubulin inhibitor	NEGATIVE MODULATOR	VINCRISTINE SULFATE	1963	3	MONDO_0008380	retinoblastoma	D012175	Retinoblastoma	137647	EFO_0000616 | EFO_0003966 | EFO_0000618	neoplasm | eye disease | nervous system disease	15	CHEMBL90555
TUBB	ENSG00000224156	Tubulin	CHEMBL501867	Tubulin inhibitor	NEGATIVE MODULATOR	VINCRISTINE SULFATE	1963	3	MONDO_0008380	retinoblastoma	D012175	Retinoblastoma	137647	EFO_0000616 | EFO_0003966 | EFO_0000618	neoplasm | eye disease | nervous system disease	15	CHEMBL90555
TUBB	ENSG00000196230	Tubulin	CHEMBL501867	Tubulin inhibitor	NEGATIVE MODULATOR	VINCRISTINE SULFATE	1963	3	MONDO_0008380	retinoblastoma	D012175	Retinoblastoma	137647	EFO_0000616 | EFO_0003966 | EFO_0000618	neoplasm | eye disease | nervous system disease	15	CHEMBL90555
TUBB	ENSG00000235067	Tubulin	CHEMBL501867	Tubulin inhibitor	NEGATIVE MODULATOR	VINCRISTINE SULFATE	1963	2	MONDO_0018975	neurofibromatosis type 1	D009456	Neurofibromatosis 1	137648	HP_0000924 | HP_0003011 | HP_0000079 | EFO_0003966 | EFO_0000618 | EFO_0000319 | EFO_0000616 | HP_0001197	abnormality of the skeletal system | abnormality of the musculature | abnormality of the urinary system | eye disease | nervous system disease | cardiovascular disease | neoplasm | abnormality of prenatal development or birth	15	CHEMBL90555
TUBB	ENSG00000232421	Tubulin	CHEMBL501867	Tubulin inhibitor	NEGATIVE MODULATOR	VINCRISTINE SULFATE	1963	2	MONDO_0018975	neurofibromatosis type 1	D009456	Neurofibromatosis 1	137648	HP_0000924 | HP_0003011 | HP_0000079 | EFO_0003966 | EFO_0000618 | EFO_0000319 | EFO_0000616 | HP_0001197	abnormality of the skeletal system | abnormality of the musculature | abnormality of the urinary system | eye disease | nervous system disease | cardiovascular disease | neoplasm | abnormality of prenatal development or birth	15	CHEMBL90555
TUBB	ENSG00000227739	Tubulin	CHEMBL501867	Tubulin inhibitor	NEGATIVE MODULATOR	VINCRISTINE SULFATE	1963	2	MONDO_0018975	neurofibromatosis type 1	D009456	Neurofibromatosis 1	137648	HP_0000924 | HP_0003011 | HP_0000079 | EFO_0003966 | EFO_0000618 | EFO_0000319 | EFO_0000616 | HP_0001197	abnormality of the skeletal system | abnormality of the musculature | abnormality of the urinary system | eye disease | nervous system disease | cardiovascular disease | neoplasm | abnormality of prenatal development or birth	15	CHEMBL90555
TUBB	ENSG00000183311	Tubulin	CHEMBL501867	Tubulin inhibitor	NEGATIVE MODULATOR	VINCRISTINE SULFATE	1963	2	MONDO_0018975	neurofibromatosis type 1	D009456	Neurofibromatosis 1	137648	HP_0000924 | HP_0003011 | HP_0000079 | EFO_0003966 | EFO_0000618 | EFO_0000319 | EFO_0000616 | HP_0001197	abnormality of the skeletal system | abnormality of the musculature | abnormality of the urinary system | eye disease | nervous system disease | cardiovascular disease | neoplasm | abnormality of prenatal development or birth	15	CHEMBL90555
TUBB	ENSG00000232575	Tubulin	CHEMBL501867	Tubulin inhibitor	NEGATIVE MODULATOR	VINCRISTINE SULFATE	1963	2	MONDO_0018975	neurofibromatosis type 1	D009456	Neurofibromatosis 1	137648	HP_0000924 | HP_0003011 | HP_0000079 | EFO_0003966 | EFO_0000618 | EFO_0000319 | EFO_0000616 | HP_0001197	abnormality of the skeletal system | abnormality of the musculature | abnormality of the urinary system | eye disease | nervous system disease | cardiovascular disease | neoplasm | abnormality of prenatal development or birth	15	CHEMBL90555
TUBB	ENSG00000229684	Tubulin	CHEMBL501867	Tubulin inhibitor	NEGATIVE MODULATOR	VINCRISTINE SULFATE	1963	2	MONDO_0018975	neurofibromatosis type 1	D009456	Neurofibromatosis 1	137648	HP_0000924 | HP_0003011 | HP_0000079 | EFO_0003966 | EFO_0000618 | EFO_0000319 | EFO_0000616 | HP_0001197	abnormality of the skeletal system | abnormality of the musculature | abnormality of the urinary system | eye disease | nervous system disease | cardiovascular disease | neoplasm | abnormality of prenatal development or birth	15	CHEMBL90555
TUBB	ENSG00000224156	Tubulin	CHEMBL501867	Tubulin inhibitor	NEGATIVE MODULATOR	VINCRISTINE SULFATE	1963	2	MONDO_0018975	neurofibromatosis type 1	D009456	Neurofibromatosis 1	137648	HP_0000924 | HP_0003011 | HP_0000079 | EFO_0003966 | EFO_0000618 | EFO_0000319 | EFO_0000616 | HP_0001197	abnormality of the skeletal system | abnormality of the musculature | abnormality of the urinary system | eye disease | nervous system disease | cardiovascular disease | neoplasm | abnormality of prenatal development or birth	15	CHEMBL90555
TUBB	ENSG00000196230	Tubulin	CHEMBL501867	Tubulin inhibitor	NEGATIVE MODULATOR	VINCRISTINE SULFATE	1963	2	MONDO_0018975	neurofibromatosis type 1	D009456	Neurofibromatosis 1	137648	HP_0000924 | HP_0003011 | HP_0000079 | EFO_0003966 | EFO_0000618 | EFO_0000319 | EFO_0000616 | HP_0001197	abnormality of the skeletal system | abnormality of the musculature | abnormality of the urinary system | eye disease | nervous system disease | cardiovascular disease | neoplasm | abnormality of prenatal development or birth	15	CHEMBL90555
TUBB	ENSG00000235067	Tubulin	CHEMBL501867	Tubulin inhibitor	NEGATIVE MODULATOR	VINCRISTINE SULFATE	1963	3	EFO_0000502	ganglioneuroblastoma	D018305	Ganglioneuroblastoma	144578	EFO_0000616 | EFO_0000618	neoplasm | nervous system disease	15	CHEMBL90555
TUBB	ENSG00000232421	Tubulin	CHEMBL501867	Tubulin inhibitor	NEGATIVE MODULATOR	VINCRISTINE SULFATE	1963	3	EFO_0000502	ganglioneuroblastoma	D018305	Ganglioneuroblastoma	144578	EFO_0000616 | EFO_0000618	neoplasm | nervous system disease	15	CHEMBL90555
TUBB	ENSG00000227739	Tubulin	CHEMBL501867	Tubulin inhibitor	NEGATIVE MODULATOR	VINCRISTINE SULFATE	1963	3	EFO_0000502	ganglioneuroblastoma	D018305	Ganglioneuroblastoma	144578	EFO_0000616 | EFO_0000618	neoplasm | nervous system disease	15	CHEMBL90555
TUBB	ENSG00000183311	Tubulin	CHEMBL501867	Tubulin inhibitor	NEGATIVE MODULATOR	VINCRISTINE SULFATE	1963	3	EFO_0000502	ganglioneuroblastoma	D018305	Ganglioneuroblastoma	144578	EFO_0000616 | EFO_0000618	neoplasm | nervous system disease	15	CHEMBL90555
TUBB	ENSG00000232575	Tubulin	CHEMBL501867	Tubulin inhibitor	NEGATIVE MODULATOR	VINCRISTINE SULFATE	1963	3	EFO_0000502	ganglioneuroblastoma	D018305	Ganglioneuroblastoma	144578	EFO_0000616 | EFO_0000618	neoplasm | nervous system disease	15	CHEMBL90555
TUBB	ENSG00000229684	Tubulin	CHEMBL501867	Tubulin inhibitor	NEGATIVE MODULATOR	VINCRISTINE SULFATE	1963	3	EFO_0000502	ganglioneuroblastoma	D018305	Ganglioneuroblastoma	144578	EFO_0000616 | EFO_0000618	neoplasm | nervous system disease	15	CHEMBL90555
TUBB	ENSG00000224156	Tubulin	CHEMBL501867	Tubulin inhibitor	NEGATIVE MODULATOR	VINCRISTINE SULFATE	1963	3	EFO_0000502	ganglioneuroblastoma	D018305	Ganglioneuroblastoma	144578	EFO_0000616 | EFO_0000618	neoplasm | nervous system disease	15	CHEMBL90555
TUBB	ENSG00000196230	Tubulin	CHEMBL501867	Tubulin inhibitor	NEGATIVE MODULATOR	VINCRISTINE SULFATE	1963	3	EFO_0000502	ganglioneuroblastoma	D018305	Ganglioneuroblastoma	144578	EFO_0000616 | EFO_0000618	neoplasm | nervous system disease	15	CHEMBL90555
TUBB	ENSG00000235067	Tubulin	CHEMBL501867	Tubulin inhibitor	NEGATIVE MODULATOR	VINCRISTINE SULFATE	1963	3	MONDO_0019004	kidney Wilms tumor	D009396	Wilms Tumor	144579	EFO_0000616 | HP_0000079	neoplasm | abnormality of the urinary system	15	CHEMBL90555
TUBB	ENSG00000232421	Tubulin	CHEMBL501867	Tubulin inhibitor	NEGATIVE MODULATOR	VINCRISTINE SULFATE	1963	3	MONDO_0019004	kidney Wilms tumor	D009396	Wilms Tumor	144579	EFO_0000616 | HP_0000079	neoplasm | abnormality of the urinary system	15	CHEMBL90555
TUBB	ENSG00000227739	Tubulin	CHEMBL501867	Tubulin inhibitor	NEGATIVE MODULATOR	VINCRISTINE SULFATE	1963	3	MONDO_0019004	kidney Wilms tumor	D009396	Wilms Tumor	144579	EFO_0000616 | HP_0000079	neoplasm | abnormality of the urinary system	15	CHEMBL90555
TUBB	ENSG00000183311	Tubulin	CHEMBL501867	Tubulin inhibitor	NEGATIVE MODULATOR	VINCRISTINE SULFATE	1963	3	MONDO_0019004	kidney Wilms tumor	D009396	Wilms Tumor	144579	EFO_0000616 | HP_0000079	neoplasm | abnormality of the urinary system	15	CHEMBL90555
TUBB	ENSG00000232575	Tubulin	CHEMBL501867	Tubulin inhibitor	NEGATIVE MODULATOR	VINCRISTINE SULFATE	1963	3	MONDO_0019004	kidney Wilms tumor	D009396	Wilms Tumor	144579	EFO_0000616 | HP_0000079	neoplasm | abnormality of the urinary system	15	CHEMBL90555
TUBB	ENSG00000229684	Tubulin	CHEMBL501867	Tubulin inhibitor	NEGATIVE MODULATOR	VINCRISTINE SULFATE	1963	3	MONDO_0019004	kidney Wilms tumor	D009396	Wilms Tumor	144579	EFO_0000616 | HP_0000079	neoplasm | abnormality of the urinary system	15	CHEMBL90555
TUBB	ENSG00000224156	Tubulin	CHEMBL501867	Tubulin inhibitor	NEGATIVE MODULATOR	VINCRISTINE SULFATE	1963	3	MONDO_0019004	kidney Wilms tumor	D009396	Wilms Tumor	144579	EFO_0000616 | HP_0000079	neoplasm | abnormality of the urinary system	15	CHEMBL90555
TUBB	ENSG00000196230	Tubulin	CHEMBL501867	Tubulin inhibitor	NEGATIVE MODULATOR	VINCRISTINE SULFATE	1963	3	MONDO_0019004	kidney Wilms tumor	D009396	Wilms Tumor	144579	EFO_0000616 | HP_0000079	neoplasm | abnormality of the urinary system	15	CHEMBL90555
TUBA1B	ENSG00000123416	Tubulin	CHEMBL501867	Tubulin inhibitor	NEGATIVE MODULATOR	VINCRISTINE SULFATE	1963	3	EFO_0000220	acute lymphoblastic leukemia	D054198	Precursor Cell Lymphoblastic Leukemia-Lymphoma	24051	HP_0000924 | HP_0003011 | HP_0001871 | EFO_0000616 | EFO_0000540 | HP_0001197	abnormality of the skeletal system | abnormality of the musculature | abnormality of blood and blood-forming tissues | neoplasm | immune system disease | abnormality of prenatal development or birth	15	CHEMBL90555
TUBA1B	ENSG00000123416	Tubulin	CHEMBL501867	Tubulin inhibitor	NEGATIVE MODULATOR	VINCRISTINE SULFATE	1963	1	EFO_0000756	melanoma	D008545	Melanoma	27505	EFO_0000616 | EFO_0010285	neoplasm | integumentary system disease	15	CHEMBL90555
TUBA1B	ENSG00000123416	Tubulin	CHEMBL501867	Tubulin inhibitor	NEGATIVE MODULATOR	VINCRISTINE SULFATE	1963	2	EFO_0000222	acute myeloid leukemia	D015470	Leukemia, Myeloid, Acute	46296	HP_0001871 | EFO_0000616 | EFO_0004503	abnormality of blood and blood-forming tissues | neoplasm | hematological measurement	15	CHEMBL90555
TUBA1B	ENSG00000123416	Tubulin	CHEMBL501867	Tubulin inhibitor	NEGATIVE MODULATOR	VINCRISTINE SULFATE	1963	3	EFO_0000094	B-cell acute lymphoblastic leukemia	D015456	Leukemia, Biphenotypic, Acute	58069	HP_0000924 | HP_0003011 | HP_0001871 | EFO_0000616 | EFO_0000540 | HP_0001197	abnormality of the skeletal system | abnormality of the musculature | abnormality of blood and blood-forming tissues | neoplasm | immune system disease | abnormality of prenatal development or birth	15	CHEMBL90555
TUBA1B	ENSG00000123416	Tubulin	CHEMBL501867	Tubulin inhibitor	NEGATIVE MODULATOR	VINCRISTINE SULFATE	1963	3	EFO_0000095	chronic lymphocytic leukemia	D015451	Leukemia, Lymphocytic, Chronic, B-Cell	58070	HP_0001871 | EFO_0004503	abnormality of blood and blood-forming tissues | hematological measurement	15	CHEMBL90555
TUBA1B	ENSG00000123416	Tubulin	CHEMBL501867	Tubulin inhibitor	NEGATIVE MODULATOR	VINCRISTINE SULFATE	1963	3	EFO_0000096	neoplasm of mature B-cells	D008224	Lymphoma, Follicular	58071	EFO_0000616 | EFO_0000540 | HP_0001197 | HP_0001871	neoplasm | immune system disease | abnormality of prenatal development or birth | abnormality of blood and blood-forming tissues	15	CHEMBL90555
TUBA1B	ENSG00000123416	Tubulin	CHEMBL501867	Tubulin inhibitor	NEGATIVE MODULATOR	VINCRISTINE SULFATE	1963	2	EFO_0000174	Ewing sarcoma	D012512	Sarcoma, Ewing	58072	EFO_0000616	neoplasm	15	CHEMBL90555
TUBA1B	ENSG00000123416	Tubulin	CHEMBL501867	Tubulin inhibitor	NEGATIVE MODULATOR	VINCRISTINE SULFATE	1963	3	EFO_0000183	Hodgkins lymphoma	D006689	Hodgkin Disease	58073	HP_0001871 | EFO_0004503 | EFO_0000616	abnormality of blood and blood-forming tissues | hematological measurement | neoplasm	15	CHEMBL90555
TUBA1B	ENSG00000123416	Tubulin	CHEMBL501867	Tubulin inhibitor	NEGATIVE MODULATOR	VINCRISTINE SULFATE	1963	3	EFO_0000209	T-cell acute lymphoblastic leukemia	D015456	Leukemia, Biphenotypic, Acute	58074	HP_0000924 | HP_0003011 | HP_0001871 | EFO_0000616 | EFO_0000540 | HP_0001197	abnormality of the skeletal system | abnormality of the musculature | abnormality of blood and blood-forming tissues | neoplasm | immune system disease | abnormality of prenatal development or birth	15	CHEMBL90555
TUBA1B	ENSG00000123416	Tubulin	CHEMBL501867	Tubulin inhibitor	NEGATIVE MODULATOR	VINCRISTINE SULFATE	1963	3	EFO_0000211	unspecified peripheral T-cell lymphoma	D016411	Lymphoma, T-Cell, Peripheral	58075	EFO_0000616 | HP_0001197 | HP_0001871	neoplasm | abnormality of prenatal development or birth | abnormality of blood and blood-forming tissues	15	CHEMBL90555
TUBA1B	ENSG00000123416	Tubulin	CHEMBL501867	Tubulin inhibitor	NEGATIVE MODULATOR	VINCRISTINE SULFATE	1963	3	EFO_0000248	alveolar rhabdomyosarcoma	D018232	Rhabdomyosarcoma, Alveolar	58076	HP_0000924 | HP_0003011 | EFO_0000616	abnormality of the skeletal system | abnormality of the musculature | neoplasm	15	CHEMBL90555
TUBA1B	ENSG00000123416	Tubulin	CHEMBL501867	Tubulin inhibitor	NEGATIVE MODULATOR	VINCRISTINE SULFATE	1963	2	EFO_0000309	Burkitts lymphoma	D002051	Burkitt Lymphoma	58077	HP_0001871 | EFO_0000616 | EFO_0005741 | EFO_0000540 | HP_0001197	abnormality of blood and blood-forming tissues | neoplasm | infectious disease | immune system disease | abnormality of prenatal development or birth	15	CHEMBL90555
TUBA1B	ENSG00000123416	Tubulin	CHEMBL501867	Tubulin inhibitor	NEGATIVE MODULATOR	VINCRISTINE SULFATE	1963	3	EFO_0000313	carcinoma	D002277	Carcinoma	58078	EFO_0000616	neoplasm	15	CHEMBL90555
TUBA1B	ENSG00000123416	Tubulin	CHEMBL501867	Tubulin inhibitor	NEGATIVE MODULATOR	VINCRISTINE SULFATE	1963	3	EFO_0000403	diffuse large B-cell lymphoma	D016403	Lymphoma, Large B-Cell, Diffuse	58080	EFO_0000616 | EFO_0000540 | HP_0001197 | HP_0001871	neoplasm | immune system disease | abnormality of prenatal development or birth | abnormality of blood and blood-forming tissues	15	CHEMBL90555
TUBA1B	ENSG00000123416	Tubulin	CHEMBL501867	Tubulin inhibitor	NEGATIVE MODULATOR	VINCRISTINE SULFATE	1963	3	EFO_0000437	embryonal rhabdomyosarcoma	D018233	Rhabdomyosarcoma, Embryonal	58081	HP_0000924 | HP_0003011 | EFO_0000616	abnormality of the skeletal system | abnormality of the musculature | neoplasm	15	CHEMBL90555
TUBA1B	ENSG00000123416	Tubulin	CHEMBL501867	Tubulin inhibitor	NEGATIVE MODULATOR	VINCRISTINE SULFATE	1963	3	EFO_0000565	leukemia	D007938	Leukemia	58082	HP_0000924 | HP_0003011 | EFO_0000540 | EFO_0000616 | HP_0001871	abnormality of the skeletal system | abnormality of the musculature | immune system disease | neoplasm | abnormality of blood and blood-forming tissues	15	CHEMBL90555
TUBA1B	ENSG00000123416	Tubulin	CHEMBL501867	Tubulin inhibitor	NEGATIVE MODULATOR	VINCRISTINE SULFATE	1963	3	EFO_0000574	lymphoma	D008223	Lymphoma	58083	EFO_0000616 | HP_0001197 | HP_0001871	neoplasm | abnormality of prenatal development or birth | abnormality of blood and blood-forming tissues	15	CHEMBL90555
TUBA1B	ENSG00000123416	Tubulin	CHEMBL501867	Tubulin inhibitor	NEGATIVE MODULATOR	VINCRISTINE SULFATE	1963	3	EFO_0000588	mesothelioma	D008654	Mesothelioma	58084	EFO_0000616	neoplasm	15	CHEMBL90555
TUBA1B	ENSG00000123416	Tubulin	CHEMBL501867	Tubulin inhibitor	NEGATIVE MODULATOR	VINCRISTINE SULFATE	1963	3	EFO_0000616	neoplasm	D009369	Neoplasms	58085	EFO_0000616	neoplasm	15	CHEMBL90555
TUBA1B	ENSG00000123416	Tubulin	CHEMBL501867	Tubulin inhibitor	NEGATIVE MODULATOR	VINCRISTINE SULFATE	1963	3	EFO_0000621	neuroblastoma	D009447	Neuroblastoma	58086	EFO_0000616 | EFO_0000618	neoplasm | nervous system disease	15	CHEMBL90555
TUBA1B	ENSG00000123416	Tubulin	CHEMBL501867	Tubulin inhibitor	NEGATIVE MODULATOR	VINCRISTINE SULFATE	1963	3	EFO_0000691	sarcoma	D012509	Sarcoma	58087	EFO_0000616	neoplasm	15	CHEMBL90555
TUBA1B	ENSG00000123416	Tubulin	CHEMBL501867	Tubulin inhibitor	NEGATIVE MODULATOR	VINCRISTINE SULFATE	1963	3	EFO_0001378	multiple myeloma	D009101	Multiple Myeloma	58090	HP_0001871 | EFO_0004503 | EFO_0004872 | EFO_0000540 | HP_0002715 | EFO_0000616	abnormality of blood and blood-forming tissues | hematological measurement | inflammatory biomarker measurement | immune system disease | abnormality of the immune system | neoplasm	15	CHEMBL90555
TUBA1B	ENSG00000123416	Tubulin	CHEMBL501867	Tubulin inhibitor	NEGATIVE MODULATOR	VINCRISTINE SULFATE	1963	3	EFO_0002918	rhabdomyosarcoma	D012208	Rhabdomyosarcoma	58093	HP_0000924 | HP_0003011 | EFO_0000616	abnormality of the skeletal system | abnormality of the musculature | neoplasm	15	CHEMBL90555
TUBA1B	ENSG00000123416	Tubulin	CHEMBL501867	Tubulin inhibitor	NEGATIVE MODULATOR	VINCRISTINE SULFATE	1963	3	EFO_0002939	medulloblastoma	D008527	Medulloblastoma	58094	EFO_0000616 | EFO_0000618	neoplasm | nervous system disease	15	CHEMBL90555
TUBA1B	ENSG00000123416	Tubulin	CHEMBL501867	Tubulin inhibitor	NEGATIVE MODULATOR	VINCRISTINE SULFATE	1963	2	EFO_0003032	anaplastic large cell lymphoma	D017728	Lymphoma, Large-Cell, Anaplastic	58095	EFO_0000616 | HP_0001197 | HP_0001871	neoplasm | abnormality of prenatal development or birth | abnormality of blood and blood-forming tissues	15	CHEMBL90555
TUBA1B	ENSG00000123416	Tubulin	CHEMBL501867	Tubulin inhibitor	NEGATIVE MODULATOR	VINCRISTINE SULFATE	1963	1	EFO_0004289	lymphoid leukemia	D007945	Leukemia, Lymphoid	58096	EFO_0000616 | HP_0001871 | EFO_0004503	neoplasm | abnormality of blood and blood-forming tissues | hematological measurement	15	CHEMBL90555
TUBA1B	ENSG00000123416	Tubulin	CHEMBL501867	Tubulin inhibitor	NEGATIVE MODULATOR	VINCRISTINE SULFATE	1963	3	EFO_0005235	primitive neuroectodermal tumor	D018242	Neuroectodermal Tumors, Primitive	58097	EFO_0000616 | EFO_0000618	neoplasm | nervous system disease	15	CHEMBL90555
TUBA1B	ENSG00000123416	Tubulin	CHEMBL501867	Tubulin inhibitor	NEGATIVE MODULATOR	VINCRISTINE SULFATE	1963	3	EFO_0005952	non-Hodgkins lymphoma	D008228	Lymphoma, Non-Hodgkin	58099	EFO_0000616 | HP_0001871 | EFO_0004503	neoplasm | abnormality of blood and blood-forming tissues | hematological measurement	15	CHEMBL90555
TUBA1B	ENSG00000123416	Tubulin	CHEMBL501867	Tubulin inhibitor	NEGATIVE MODULATOR	VINCRISTINE SULFATE	1963	3	EFO_0006859	head and neck malignant neoplasia	D006258	Head and Neck Neoplasms	58100	EFO_0000616	neoplasm	15	CHEMBL90555
TUBA1B	ENSG00000123416	Tubulin	CHEMBL501867	Tubulin inhibitor	NEGATIVE MODULATOR	VINCRISTINE SULFATE	1963	3	EFO_1000292	Hepatoblastoma	D018197	Hepatoblastoma	58103	EFO_0000616 | EFO_0000589	neoplasm | metabolic disease	15	CHEMBL90555
TUBA1B	ENSG00000123416	Tubulin	CHEMBL501867	Tubulin inhibitor	NEGATIVE MODULATOR	VINCRISTINE SULFATE	1963	2	EFO_1001365	Lymphoma, AIDS-Related	D016483	Lymphoma, AIDS-Related	58104	EFO_0000616 | HP_0001197 | HP_0001871	neoplasm | abnormality of prenatal development or birth | abnormality of blood and blood-forming tissues	15	CHEMBL90555
TUBA1B	ENSG00000123416	Tubulin	CHEMBL501867	Tubulin inhibitor	NEGATIVE MODULATOR	VINCRISTINE SULFATE	1963	3	EFO_1001469	Mantle cell lymphoma	D020522	Lymphoma, Mantle-Cell	58105	EFO_0000616 | EFO_0000540 | HP_0001197 | HP_0001871	neoplasm | immune system disease | abnormality of prenatal development or birth | abnormality of blood and blood-forming tissues	15	CHEMBL90555
TUBA1B	ENSG00000123416	Tubulin	CHEMBL501867	Tubulin inhibitor	NEGATIVE MODULATOR	VINCRISTINE SULFATE	1963	3	EFO_1001951	colorectal carcinoma	D015179	Colorectal Neoplasms	58106	EFO_0000616 | EFO_0000405	neoplasm | digestive system disease	15	CHEMBL90555
TUBA1B	ENSG00000123416	Tubulin	CHEMBL501867	Tubulin inhibitor	NEGATIVE MODULATOR	VINCRISTINE SULFATE	1963	2	EFO_0000765	AIDS	D000163	Acquired Immunodeficiency Syndrome	108434	EFO_0000512 | EFO_0005741 | EFO_0000540 | HP_0001197	reproductive system disease | infectious disease | immune system disease | abnormality of prenatal development or birth	15	CHEMBL90555
TUBA1B	ENSG00000123416	Tubulin	CHEMBL501867	Tubulin inhibitor	NEGATIVE MODULATOR	VINCRISTINE SULFATE	1963	3	EFO_0003833	brain neoplasm	D001932	Brain Neoplasms	108435	EFO_0000616 | EFO_0000618	neoplasm | nervous system disease	15	CHEMBL90555
TUBA1B	ENSG00000123416	Tubulin	CHEMBL501867	Tubulin inhibitor	NEGATIVE MODULATOR	VINCRISTINE SULFATE	1963	1	EFO_0009441	Waldenstrom macroglobulinemia	D008258	Waldenstrom Macroglobulinemia	108436	HP_0001871 | EFO_0000616 | EFO_0000589 | EFO_0000540 | HP_0001197	abnormality of blood and blood-forming tissues | neoplasm | metabolic disease | immune system disease | abnormality of prenatal development or birth	15	CHEMBL90555
TUBA1B	ENSG00000123416	Tubulin	CHEMBL501867	Tubulin inhibitor	NEGATIVE MODULATOR	VINCRISTINE SULFATE	1963	3	EFO_0000272	astrocytoma	D001254	Astrocytoma	117776	EFO_0000616 | EFO_0000618	neoplasm | nervous system disease	15	CHEMBL90555
TUBA1B	ENSG00000123416	Tubulin	CHEMBL501867	Tubulin inhibitor	NEGATIVE MODULATOR	VINCRISTINE SULFATE	1963	3	EFO_0000558	Kaposi's sarcoma	D012514	Sarcoma, Kaposi	117777	EFO_0000616 | EFO_0000319 | EFO_0005741	neoplasm | cardiovascular disease | infectious disease	15	CHEMBL90555
TUBA1B	ENSG00000123416	Tubulin	CHEMBL501867	Tubulin inhibitor	NEGATIVE MODULATOR	VINCRISTINE SULFATE	1963	2	EFO_1000131	Blast Phase Chronic Myelogenous Leukemia, BCR-ABL1 Positive	D001752	Blast Crisis	117778	EFO_0000616 | HP_0001871	neoplasm | abnormality of blood and blood-forming tissues	15	CHEMBL90555
TUBA1B	ENSG00000123416	Tubulin	CHEMBL501867	Tubulin inhibitor	NEGATIVE MODULATOR	VINCRISTINE SULFATE	1963	3	EFO_1000158	Central Nervous System Neoplasm	D016543	Central Nervous System Neoplasms	117779	EFO_0000616 | EFO_0000618	neoplasm | nervous system disease	15	CHEMBL90555
TUBA1B	ENSG00000123416	Tubulin	CHEMBL501867	Tubulin inhibitor	NEGATIVE MODULATOR	VINCRISTINE SULFATE	1963	3	EFO_1001042	mesenchymoma	D008637	Mesenchymoma	117780	EFO_0000616	neoplasm	15	CHEMBL90555
TUBA1B	ENSG00000123416	Tubulin	CHEMBL501867	Tubulin inhibitor	NEGATIVE MODULATOR	VINCRISTINE SULFATE	1963	1	HP_0001871	Abnormality of blood and blood-forming tissues	D006402	Hematologic Diseases	117781	EFO_0000319 | HP_0001871 | HP_0001197	cardiovascular disease | abnormality of blood and blood-forming tissues | abnormality of prenatal development or birth	15	CHEMBL90555
TUBA1B	ENSG00000123416	Tubulin	CHEMBL501867	Tubulin inhibitor	NEGATIVE MODULATOR	VINCRISTINE SULFATE	1963	3	MONDO_0000870	childhood acute lymphoblastic leukemia	D054198	Precursor Cell Lymphoblastic Leukemia-Lymphoma	117782	HP_0000924 | HP_0003011 | HP_0001871 | EFO_0000616 | EFO_0000540 | HP_0001197 | EFO_1001986	abnormality of the skeletal system | abnormality of the musculature | abnormality of blood and blood-forming tissues | neoplasm | immune system disease | abnormality of prenatal development or birth | connective tissue disease	15	CHEMBL90555
TUBA1B	ENSG00000123416	Tubulin	CHEMBL501867	Tubulin inhibitor	NEGATIVE MODULATOR	VINCRISTINE SULFATE	1963	3	MONDO_0000873	lymphoblastic lymphoma	D054198	Precursor Cell Lymphoblastic Leukemia-Lymphoma	117783	EFO_0000616 | HP_0001197 | HP_0001871	neoplasm | abnormality of prenatal development or birth | abnormality of blood and blood-forming tissues	15	CHEMBL90555
TUBA1B	ENSG00000123416	Tubulin	CHEMBL501867	Tubulin inhibitor	NEGATIVE MODULATOR	VINCRISTINE SULFATE	1963	3	MONDO_0002367	kidney cancer	D007680	Kidney Neoplasms	117784	EFO_0000616 | HP_0000079	neoplasm | abnormality of the urinary system	15	CHEMBL90555
TUBA1B	ENSG00000123416	Tubulin	CHEMBL501867	Tubulin inhibitor	NEGATIVE MODULATOR	VINCRISTINE SULFATE	1963	3	MONDO_0002974	cervical cancer	D002583	Uterine Cervical Neoplasms	117785	EFO_0000616 | EFO_0000512	neoplasm | reproductive system disease	15	CHEMBL90555
TUBA1B	ENSG00000123416	Tubulin	CHEMBL501867	Tubulin inhibitor	NEGATIVE MODULATOR	VINCRISTINE SULFATE	1963	3	MONDO_0008903	lung cancer	D008175	Lung Neoplasms	117786	EFO_0000616 | EFO_0000684	neoplasm | respiratory system disease	15	CHEMBL90555
TUBA1B	ENSG00000123416	Tubulin	CHEMBL501867	Tubulin inhibitor	NEGATIVE MODULATOR	VINCRISTINE SULFATE	1963	3	MONDO_0009348	classic Hodgkin lymphoma	D006689	Hodgkin Disease	117787	EFO_0000616 | EFO_0005741 | HP_0001197 | HP_0001871	neoplasm | infectious disease | abnormality of prenatal development or birth | abnormality of blood and blood-forming tissues	15	CHEMBL90555
TUBA1B	ENSG00000123416	Tubulin	CHEMBL501867	Tubulin inhibitor	NEGATIVE MODULATOR	VINCRISTINE SULFATE	1963	2	MONDO_0015540	hemophagocytic syndrome	D051359	Lymphohistiocytosis, Hemophagocytic	117788	EFO_0000540 | HP_0001871	immune system disease | abnormality of blood and blood-forming tissues	15	CHEMBL90555
TUBA1B	ENSG00000123416	Tubulin	CHEMBL501867	Tubulin inhibitor	NEGATIVE MODULATOR	VINCRISTINE SULFATE	1963	2	MONDO_0018271	peripheral primitive neuroectodermal tumor	D018241	Neuroectodermal Tumors, Primitive, Peripheral	117789	EFO_0000616 | EFO_0000618	neoplasm | nervous system disease	15	CHEMBL90555
TUBA1B	ENSG00000123416	Tubulin	CHEMBL501867	Tubulin inhibitor	NEGATIVE MODULATOR	VINCRISTINE SULFATE	1963	3	MONDO_0018906	follicular lymphoma	D008224	Lymphoma, Follicular	117790	EFO_0000616 | EFO_0000540 | HP_0001197 | HP_0001871	neoplasm | immune system disease | abnormality of prenatal development or birth | abnormality of blood and blood-forming tissues	15	CHEMBL90555
TUBA1B	ENSG00000123416	Tubulin	CHEMBL501867	Tubulin inhibitor	NEGATIVE MODULATOR	VINCRISTINE SULFATE	1963	3	MONDO_0019471	adult T-cell leukemia/lymphoma	D015459	Leukemia-Lymphoma, Adult T-Cell	117791	HP_0001871 | EFO_0000616 | EFO_0005741 | EFO_0000540 | HP_0001197 | EFO_1001986 | HP_0000924 | HP_0003011 | EFO_0010285	abnormality of blood and blood-forming tissues | neoplasm | infectious disease | immune system disease | abnormality of prenatal development or birth | connective tissue disease | abnormality of the skeletal system | abnormality of the musculature | integumentary system disease	15	CHEMBL90555
TUBA1B	ENSG00000123416	Tubulin	CHEMBL501867	Tubulin inhibitor	NEGATIVE MODULATOR	VINCRISTINE SULFATE	1963	3	MONDO_0044917	T-lymphoblastic lymphoma	D054218	Precursor T-Cell Lymphoblastic Leukemia-Lymphoma	117792	EFO_0000616 | HP_0001197 | HP_0001871	neoplasm | abnormality of prenatal development or birth | abnormality of blood and blood-forming tissues	15	CHEMBL90555
TUBA1B	ENSG00000123416	Tubulin	CHEMBL501867	Tubulin inhibitor	NEGATIVE MODULATOR	VINCRISTINE SULFATE	1963	3	MONDO_0000430	mature T-cell and NK-cell non-Hodgkin lymphoma	D016411	Lymphoma, T-Cell, Peripheral	137645	EFO_0000616 | HP_0001197 | HP_0001871	neoplasm | abnormality of prenatal development or birth | abnormality of blood and blood-forming tissues	15	CHEMBL90555
TUBA1B	ENSG00000123416	Tubulin	CHEMBL501867	Tubulin inhibitor	NEGATIVE MODULATOR	VINCRISTINE SULFATE	1963	3	MONDO_0008380	retinoblastoma	D012175	Retinoblastoma	137647	EFO_0000616 | EFO_0003966 | EFO_0000618	neoplasm | eye disease | nervous system disease	15	CHEMBL90555
TUBA1B	ENSG00000123416	Tubulin	CHEMBL501867	Tubulin inhibitor	NEGATIVE MODULATOR	VINCRISTINE SULFATE	1963	2	MONDO_0018975	neurofibromatosis type 1	D009456	Neurofibromatosis 1	137648	HP_0000924 | HP_0003011 | HP_0000079 | EFO_0003966 | EFO_0000618 | EFO_0000319 | EFO_0000616 | HP_0001197	abnormality of the skeletal system | abnormality of the musculature | abnormality of the urinary system | eye disease | nervous system disease | cardiovascular disease | neoplasm | abnormality of prenatal development or birth	15	CHEMBL90555
TUBA1B	ENSG00000123416	Tubulin	CHEMBL501867	Tubulin inhibitor	NEGATIVE MODULATOR	VINCRISTINE SULFATE	1963	3	EFO_0000502	ganglioneuroblastoma	D018305	Ganglioneuroblastoma	144578	EFO_0000616 | EFO_0000618	neoplasm | nervous system disease	15	CHEMBL90555
TUBA1B	ENSG00000123416	Tubulin	CHEMBL501867	Tubulin inhibitor	NEGATIVE MODULATOR	VINCRISTINE SULFATE	1963	3	MONDO_0019004	kidney Wilms tumor	D009396	Wilms Tumor	144579	EFO_0000616 | HP_0000079	neoplasm | abnormality of the urinary system	15	CHEMBL90555
TUBA1C	ENSG00000167553	Tubulin	CHEMBL501867	Tubulin inhibitor	NEGATIVE MODULATOR	VINCRISTINE SULFATE	1963	3	EFO_0000220	acute lymphoblastic leukemia	D054198	Precursor Cell Lymphoblastic Leukemia-Lymphoma	24051	HP_0000924 | HP_0003011 | HP_0001871 | EFO_0000616 | EFO_0000540 | HP_0001197	abnormality of the skeletal system | abnormality of the musculature | abnormality of blood and blood-forming tissues | neoplasm | immune system disease | abnormality of prenatal development or birth	15	CHEMBL90555
TUBA1C	ENSG00000167553	Tubulin	CHEMBL501867	Tubulin inhibitor	NEGATIVE MODULATOR	VINCRISTINE SULFATE	1963	1	EFO_0000756	melanoma	D008545	Melanoma	27505	EFO_0000616 | EFO_0010285	neoplasm | integumentary system disease	15	CHEMBL90555
TUBA1C	ENSG00000167553	Tubulin	CHEMBL501867	Tubulin inhibitor	NEGATIVE MODULATOR	VINCRISTINE SULFATE	1963	2	EFO_0000222	acute myeloid leukemia	D015470	Leukemia, Myeloid, Acute	46296	HP_0001871 | EFO_0000616 | EFO_0004503	abnormality of blood and blood-forming tissues | neoplasm | hematological measurement	15	CHEMBL90555
TUBA1C	ENSG00000167553	Tubulin	CHEMBL501867	Tubulin inhibitor	NEGATIVE MODULATOR	VINCRISTINE SULFATE	1963	3	EFO_0000094	B-cell acute lymphoblastic leukemia	D015456	Leukemia, Biphenotypic, Acute	58069	HP_0000924 | HP_0003011 | HP_0001871 | EFO_0000616 | EFO_0000540 | HP_0001197	abnormality of the skeletal system | abnormality of the musculature | abnormality of blood and blood-forming tissues | neoplasm | immune system disease | abnormality of prenatal development or birth	15	CHEMBL90555
TUBA1C	ENSG00000167553	Tubulin	CHEMBL501867	Tubulin inhibitor	NEGATIVE MODULATOR	VINCRISTINE SULFATE	1963	3	EFO_0000095	chronic lymphocytic leukemia	D015451	Leukemia, Lymphocytic, Chronic, B-Cell	58070	HP_0001871 | EFO_0004503	abnormality of blood and blood-forming tissues | hematological measurement	15	CHEMBL90555
TUBA1C	ENSG00000167553	Tubulin	CHEMBL501867	Tubulin inhibitor	NEGATIVE MODULATOR	VINCRISTINE SULFATE	1963	3	EFO_0000096	neoplasm of mature B-cells	D008224	Lymphoma, Follicular	58071	EFO_0000616 | EFO_0000540 | HP_0001197 | HP_0001871	neoplasm | immune system disease | abnormality of prenatal development or birth | abnormality of blood and blood-forming tissues	15	CHEMBL90555
TUBA1C	ENSG00000167553	Tubulin	CHEMBL501867	Tubulin inhibitor	NEGATIVE MODULATOR	VINCRISTINE SULFATE	1963	2	EFO_0000174	Ewing sarcoma	D012512	Sarcoma, Ewing	58072	EFO_0000616	neoplasm	15	CHEMBL90555
TUBA1C	ENSG00000167553	Tubulin	CHEMBL501867	Tubulin inhibitor	NEGATIVE MODULATOR	VINCRISTINE SULFATE	1963	3	EFO_0000183	Hodgkins lymphoma	D006689	Hodgkin Disease	58073	HP_0001871 | EFO_0004503 | EFO_0000616	abnormality of blood and blood-forming tissues | hematological measurement | neoplasm	15	CHEMBL90555
TUBA1C	ENSG00000167553	Tubulin	CHEMBL501867	Tubulin inhibitor	NEGATIVE MODULATOR	VINCRISTINE SULFATE	1963	3	EFO_0000209	T-cell acute lymphoblastic leukemia	D015456	Leukemia, Biphenotypic, Acute	58074	HP_0000924 | HP_0003011 | HP_0001871 | EFO_0000616 | EFO_0000540 | HP_0001197	abnormality of the skeletal system | abnormality of the musculature | abnormality of blood and blood-forming tissues | neoplasm | immune system disease | abnormality of prenatal development or birth	15	CHEMBL90555
TUBA1C	ENSG00000167553	Tubulin	CHEMBL501867	Tubulin inhibitor	NEGATIVE MODULATOR	VINCRISTINE SULFATE	1963	3	EFO_0000211	unspecified peripheral T-cell lymphoma	D016411	Lymphoma, T-Cell, Peripheral	58075	EFO_0000616 | HP_0001197 | HP_0001871	neoplasm | abnormality of prenatal development or birth | abnormality of blood and blood-forming tissues	15	CHEMBL90555
TUBA1C	ENSG00000167553	Tubulin	CHEMBL501867	Tubulin inhibitor	NEGATIVE MODULATOR	VINCRISTINE SULFATE	1963	3	EFO_0000248	alveolar rhabdomyosarcoma	D018232	Rhabdomyosarcoma, Alveolar	58076	HP_0000924 | HP_0003011 | EFO_0000616	abnormality of the skeletal system | abnormality of the musculature | neoplasm	15	CHEMBL90555
TUBA1C	ENSG00000167553	Tubulin	CHEMBL501867	Tubulin inhibitor	NEGATIVE MODULATOR	VINCRISTINE SULFATE	1963	2	EFO_0000309	Burkitts lymphoma	D002051	Burkitt Lymphoma	58077	HP_0001871 | EFO_0000616 | EFO_0005741 | EFO_0000540 | HP_0001197	abnormality of blood and blood-forming tissues | neoplasm | infectious disease | immune system disease | abnormality of prenatal development or birth	15	CHEMBL90555
TUBA1C	ENSG00000167553	Tubulin	CHEMBL501867	Tubulin inhibitor	NEGATIVE MODULATOR	VINCRISTINE SULFATE	1963	3	EFO_0000313	carcinoma	D002277	Carcinoma	58078	EFO_0000616	neoplasm	15	CHEMBL90555
TUBA1C	ENSG00000167553	Tubulin	CHEMBL501867	Tubulin inhibitor	NEGATIVE MODULATOR	VINCRISTINE SULFATE	1963	3	EFO_0000403	diffuse large B-cell lymphoma	D016403	Lymphoma, Large B-Cell, Diffuse	58080	EFO_0000616 | EFO_0000540 | HP_0001197 | HP_0001871	neoplasm | immune system disease | abnormality of prenatal development or birth | abnormality of blood and blood-forming tissues	15	CHEMBL90555
TUBA1C	ENSG00000167553	Tubulin	CHEMBL501867	Tubulin inhibitor	NEGATIVE MODULATOR	VINCRISTINE SULFATE	1963	3	EFO_0000437	embryonal rhabdomyosarcoma	D018233	Rhabdomyosarcoma, Embryonal	58081	HP_0000924 | HP_0003011 | EFO_0000616	abnormality of the skeletal system | abnormality of the musculature | neoplasm	15	CHEMBL90555
TUBA1C	ENSG00000167553	Tubulin	CHEMBL501867	Tubulin inhibitor	NEGATIVE MODULATOR	VINCRISTINE SULFATE	1963	3	EFO_0000565	leukemia	D007938	Leukemia	58082	HP_0000924 | HP_0003011 | EFO_0000540 | EFO_0000616 | HP_0001871	abnormality of the skeletal system | abnormality of the musculature | immune system disease | neoplasm | abnormality of blood and blood-forming tissues	15	CHEMBL90555
TUBA1C	ENSG00000167553	Tubulin	CHEMBL501867	Tubulin inhibitor	NEGATIVE MODULATOR	VINCRISTINE SULFATE	1963	3	EFO_0000574	lymphoma	D008223	Lymphoma	58083	EFO_0000616 | HP_0001197 | HP_0001871	neoplasm | abnormality of prenatal development or birth | abnormality of blood and blood-forming tissues	15	CHEMBL90555
TUBA1C	ENSG00000167553	Tubulin	CHEMBL501867	Tubulin inhibitor	NEGATIVE MODULATOR	VINCRISTINE SULFATE	1963	3	EFO_0000588	mesothelioma	D008654	Mesothelioma	58084	EFO_0000616	neoplasm	15	CHEMBL90555
TUBA1C	ENSG00000167553	Tubulin	CHEMBL501867	Tubulin inhibitor	NEGATIVE MODULATOR	VINCRISTINE SULFATE	1963	3	EFO_0000616	neoplasm	D009369	Neoplasms	58085	EFO_0000616	neoplasm	15	CHEMBL90555
TUBA1C	ENSG00000167553	Tubulin	CHEMBL501867	Tubulin inhibitor	NEGATIVE MODULATOR	VINCRISTINE SULFATE	1963	3	EFO_0000621	neuroblastoma	D009447	Neuroblastoma	58086	EFO_0000616 | EFO_0000618	neoplasm | nervous system disease	15	CHEMBL90555
TUBA1C	ENSG00000167553	Tubulin	CHEMBL501867	Tubulin inhibitor	NEGATIVE MODULATOR	VINCRISTINE SULFATE	1963	3	EFO_0000691	sarcoma	D012509	Sarcoma	58087	EFO_0000616	neoplasm	15	CHEMBL90555
TUBA1C	ENSG00000167553	Tubulin	CHEMBL501867	Tubulin inhibitor	NEGATIVE MODULATOR	VINCRISTINE SULFATE	1963	3	EFO_0001378	multiple myeloma	D009101	Multiple Myeloma	58090	HP_0001871 | EFO_0004503 | EFO_0004872 | EFO_0000540 | HP_0002715 | EFO_0000616	abnormality of blood and blood-forming tissues | hematological measurement | inflammatory biomarker measurement | immune system disease | abnormality of the immune system | neoplasm	15	CHEMBL90555
TUBA1C	ENSG00000167553	Tubulin	CHEMBL501867	Tubulin inhibitor	NEGATIVE MODULATOR	VINCRISTINE SULFATE	1963	3	EFO_0002918	rhabdomyosarcoma	D012208	Rhabdomyosarcoma	58093	HP_0000924 | HP_0003011 | EFO_0000616	abnormality of the skeletal system | abnormality of the musculature | neoplasm	15	CHEMBL90555
TUBA1C	ENSG00000167553	Tubulin	CHEMBL501867	Tubulin inhibitor	NEGATIVE MODULATOR	VINCRISTINE SULFATE	1963	3	EFO_0002939	medulloblastoma	D008527	Medulloblastoma	58094	EFO_0000616 | EFO_0000618	neoplasm | nervous system disease	15	CHEMBL90555
TUBA1C	ENSG00000167553	Tubulin	CHEMBL501867	Tubulin inhibitor	NEGATIVE MODULATOR	VINCRISTINE SULFATE	1963	2	EFO_0003032	anaplastic large cell lymphoma	D017728	Lymphoma, Large-Cell, Anaplastic	58095	EFO_0000616 | HP_0001197 | HP_0001871	neoplasm | abnormality of prenatal development or birth | abnormality of blood and blood-forming tissues	15	CHEMBL90555
TUBA1C	ENSG00000167553	Tubulin	CHEMBL501867	Tubulin inhibitor	NEGATIVE MODULATOR	VINCRISTINE SULFATE	1963	1	EFO_0004289	lymphoid leukemia	D007945	Leukemia, Lymphoid	58096	EFO_0000616 | HP_0001871 | EFO_0004503	neoplasm | abnormality of blood and blood-forming tissues | hematological measurement	15	CHEMBL90555
TUBA1C	ENSG00000167553	Tubulin	CHEMBL501867	Tubulin inhibitor	NEGATIVE MODULATOR	VINCRISTINE SULFATE	1963	3	EFO_0005235	primitive neuroectodermal tumor	D018242	Neuroectodermal Tumors, Primitive	58097	EFO_0000616 | EFO_0000618	neoplasm | nervous system disease	15	CHEMBL90555
TUBA1C	ENSG00000167553	Tubulin	CHEMBL501867	Tubulin inhibitor	NEGATIVE MODULATOR	VINCRISTINE SULFATE	1963	3	EFO_0005952	non-Hodgkins lymphoma	D008228	Lymphoma, Non-Hodgkin	58099	EFO_0000616 | HP_0001871 | EFO_0004503	neoplasm | abnormality of blood and blood-forming tissues | hematological measurement	15	CHEMBL90555
TUBA1C	ENSG00000167553	Tubulin	CHEMBL501867	Tubulin inhibitor	NEGATIVE MODULATOR	VINCRISTINE SULFATE	1963	3	EFO_0006859	head and neck malignant neoplasia	D006258	Head and Neck Neoplasms	58100	EFO_0000616	neoplasm	15	CHEMBL90555
TUBA1C	ENSG00000167553	Tubulin	CHEMBL501867	Tubulin inhibitor	NEGATIVE MODULATOR	VINCRISTINE SULFATE	1963	3	EFO_1000292	Hepatoblastoma	D018197	Hepatoblastoma	58103	EFO_0000616 | EFO_0000589	neoplasm | metabolic disease	15	CHEMBL90555
TUBA1C	ENSG00000167553	Tubulin	CHEMBL501867	Tubulin inhibitor	NEGATIVE MODULATOR	VINCRISTINE SULFATE	1963	2	EFO_1001365	Lymphoma, AIDS-Related	D016483	Lymphoma, AIDS-Related	58104	EFO_0000616 | HP_0001197 | HP_0001871	neoplasm | abnormality of prenatal development or birth | abnormality of blood and blood-forming tissues	15	CHEMBL90555
TUBA1C	ENSG00000167553	Tubulin	CHEMBL501867	Tubulin inhibitor	NEGATIVE MODULATOR	VINCRISTINE SULFATE	1963	3	EFO_1001469	Mantle cell lymphoma	D020522	Lymphoma, Mantle-Cell	58105	EFO_0000616 | EFO_0000540 | HP_0001197 | HP_0001871	neoplasm | immune system disease | abnormality of prenatal development or birth | abnormality of blood and blood-forming tissues	15	CHEMBL90555
TUBA1C	ENSG00000167553	Tubulin	CHEMBL501867	Tubulin inhibitor	NEGATIVE MODULATOR	VINCRISTINE SULFATE	1963	3	EFO_1001951	colorectal carcinoma	D015179	Colorectal Neoplasms	58106	EFO_0000616 | EFO_0000405	neoplasm | digestive system disease	15	CHEMBL90555
TUBA1C	ENSG00000167553	Tubulin	CHEMBL501867	Tubulin inhibitor	NEGATIVE MODULATOR	VINCRISTINE SULFATE	1963	2	EFO_0000765	AIDS	D000163	Acquired Immunodeficiency Syndrome	108434	EFO_0000512 | EFO_0005741 | EFO_0000540 | HP_0001197	reproductive system disease | infectious disease | immune system disease | abnormality of prenatal development or birth	15	CHEMBL90555
TUBA1C	ENSG00000167553	Tubulin	CHEMBL501867	Tubulin inhibitor	NEGATIVE MODULATOR	VINCRISTINE SULFATE	1963	3	EFO_0003833	brain neoplasm	D001932	Brain Neoplasms	108435	EFO_0000616 | EFO_0000618	neoplasm | nervous system disease	15	CHEMBL90555
TUBA1C	ENSG00000167553	Tubulin	CHEMBL501867	Tubulin inhibitor	NEGATIVE MODULATOR	VINCRISTINE SULFATE	1963	1	EFO_0009441	Waldenstrom macroglobulinemia	D008258	Waldenstrom Macroglobulinemia	108436	HP_0001871 | EFO_0000616 | EFO_0000589 | EFO_0000540 | HP_0001197	abnormality of blood and blood-forming tissues | neoplasm | metabolic disease | immune system disease | abnormality of prenatal development or birth	15	CHEMBL90555
TUBA1C	ENSG00000167553	Tubulin	CHEMBL501867	Tubulin inhibitor	NEGATIVE MODULATOR	VINCRISTINE SULFATE	1963	3	EFO_0000272	astrocytoma	D001254	Astrocytoma	117776	EFO_0000616 | EFO_0000618	neoplasm | nervous system disease	15	CHEMBL90555
TUBA1C	ENSG00000167553	Tubulin	CHEMBL501867	Tubulin inhibitor	NEGATIVE MODULATOR	VINCRISTINE SULFATE	1963	3	EFO_0000558	Kaposi's sarcoma	D012514	Sarcoma, Kaposi	117777	EFO_0000616 | EFO_0000319 | EFO_0005741	neoplasm | cardiovascular disease | infectious disease	15	CHEMBL90555
TUBA1C	ENSG00000167553	Tubulin	CHEMBL501867	Tubulin inhibitor	NEGATIVE MODULATOR	VINCRISTINE SULFATE	1963	2	EFO_1000131	Blast Phase Chronic Myelogenous Leukemia, BCR-ABL1 Positive	D001752	Blast Crisis	117778	EFO_0000616 | HP_0001871	neoplasm | abnormality of blood and blood-forming tissues	15	CHEMBL90555
TUBA1C	ENSG00000167553	Tubulin	CHEMBL501867	Tubulin inhibitor	NEGATIVE MODULATOR	VINCRISTINE SULFATE	1963	3	EFO_1000158	Central Nervous System Neoplasm	D016543	Central Nervous System Neoplasms	117779	EFO_0000616 | EFO_0000618	neoplasm | nervous system disease	15	CHEMBL90555
TUBA1C	ENSG00000167553	Tubulin	CHEMBL501867	Tubulin inhibitor	NEGATIVE MODULATOR	VINCRISTINE SULFATE	1963	3	EFO_1001042	mesenchymoma	D008637	Mesenchymoma	117780	EFO_0000616	neoplasm	15	CHEMBL90555
TUBA1C	ENSG00000167553	Tubulin	CHEMBL501867	Tubulin inhibitor	NEGATIVE MODULATOR	VINCRISTINE SULFATE	1963	1	HP_0001871	Abnormality of blood and blood-forming tissues	D006402	Hematologic Diseases	117781	EFO_0000319 | HP_0001871 | HP_0001197	cardiovascular disease | abnormality of blood and blood-forming tissues | abnormality of prenatal development or birth	15	CHEMBL90555
TUBA1C	ENSG00000167553	Tubulin	CHEMBL501867	Tubulin inhibitor	NEGATIVE MODULATOR	VINCRISTINE SULFATE	1963	3	MONDO_0000870	childhood acute lymphoblastic leukemia	D054198	Precursor Cell Lymphoblastic Leukemia-Lymphoma	117782	HP_0000924 | HP_0003011 | HP_0001871 | EFO_0000616 | EFO_0000540 | HP_0001197 | EFO_1001986	abnormality of the skeletal system | abnormality of the musculature | abnormality of blood and blood-forming tissues | neoplasm | immune system disease | abnormality of prenatal development or birth | connective tissue disease	15	CHEMBL90555
TUBA1C	ENSG00000167553	Tubulin	CHEMBL501867	Tubulin inhibitor	NEGATIVE MODULATOR	VINCRISTINE SULFATE	1963	3	MONDO_0000873	lymphoblastic lymphoma	D054198	Precursor Cell Lymphoblastic Leukemia-Lymphoma	117783	EFO_0000616 | HP_0001197 | HP_0001871	neoplasm | abnormality of prenatal development or birth | abnormality of blood and blood-forming tissues	15	CHEMBL90555
TUBA1C	ENSG00000167553	Tubulin	CHEMBL501867	Tubulin inhibitor	NEGATIVE MODULATOR	VINCRISTINE SULFATE	1963	3	MONDO_0002367	kidney cancer	D007680	Kidney Neoplasms	117784	EFO_0000616 | HP_0000079	neoplasm | abnormality of the urinary system	15	CHEMBL90555
TUBA1C	ENSG00000167553	Tubulin	CHEMBL501867	Tubulin inhibitor	NEGATIVE MODULATOR	VINCRISTINE SULFATE	1963	3	MONDO_0002974	cervical cancer	D002583	Uterine Cervical Neoplasms	117785	EFO_0000616 | EFO_0000512	neoplasm | reproductive system disease	15	CHEMBL90555
TUBA1C	ENSG00000167553	Tubulin	CHEMBL501867	Tubulin inhibitor	NEGATIVE MODULATOR	VINCRISTINE SULFATE	1963	3	MONDO_0008903	lung cancer	D008175	Lung Neoplasms	117786	EFO_0000616 | EFO_0000684	neoplasm | respiratory system disease	15	CHEMBL90555
TUBA1C	ENSG00000167553	Tubulin	CHEMBL501867	Tubulin inhibitor	NEGATIVE MODULATOR	VINCRISTINE SULFATE	1963	3	MONDO_0009348	classic Hodgkin lymphoma	D006689	Hodgkin Disease	117787	EFO_0000616 | EFO_0005741 | HP_0001197 | HP_0001871	neoplasm | infectious disease | abnormality of prenatal development or birth | abnormality of blood and blood-forming tissues	15	CHEMBL90555
TUBA1C	ENSG00000167553	Tubulin	CHEMBL501867	Tubulin inhibitor	NEGATIVE MODULATOR	VINCRISTINE SULFATE	1963	2	MONDO_0015540	hemophagocytic syndrome	D051359	Lymphohistiocytosis, Hemophagocytic	117788	EFO_0000540 | HP_0001871	immune system disease | abnormality of blood and blood-forming tissues	15	CHEMBL90555
TUBA1C	ENSG00000167553	Tubulin	CHEMBL501867	Tubulin inhibitor	NEGATIVE MODULATOR	VINCRISTINE SULFATE	1963	2	MONDO_0018271	peripheral primitive neuroectodermal tumor	D018241	Neuroectodermal Tumors, Primitive, Peripheral	117789	EFO_0000616 | EFO_0000618	neoplasm | nervous system disease	15	CHEMBL90555
TUBA1C	ENSG00000167553	Tubulin	CHEMBL501867	Tubulin inhibitor	NEGATIVE MODULATOR	VINCRISTINE SULFATE	1963	3	MONDO_0018906	follicular lymphoma	D008224	Lymphoma, Follicular	117790	EFO_0000616 | EFO_0000540 | HP_0001197 | HP_0001871	neoplasm | immune system disease | abnormality of prenatal development or birth | abnormality of blood and blood-forming tissues	15	CHEMBL90555
TUBA1C	ENSG00000167553	Tubulin	CHEMBL501867	Tubulin inhibitor	NEGATIVE MODULATOR	VINCRISTINE SULFATE	1963	3	MONDO_0019471	adult T-cell leukemia/lymphoma	D015459	Leukemia-Lymphoma, Adult T-Cell	117791	HP_0001871 | EFO_0000616 | EFO_0005741 | EFO_0000540 | HP_0001197 | EFO_1001986 | HP_0000924 | HP_0003011 | EFO_0010285	abnormality of blood and blood-forming tissues | neoplasm | infectious disease | immune system disease | abnormality of prenatal development or birth | connective tissue disease | abnormality of the skeletal system | abnormality of the musculature | integumentary system disease	15	CHEMBL90555
TUBA1C	ENSG00000167553	Tubulin	CHEMBL501867	Tubulin inhibitor	NEGATIVE MODULATOR	VINCRISTINE SULFATE	1963	3	MONDO_0044917	T-lymphoblastic lymphoma	D054218	Precursor T-Cell Lymphoblastic Leukemia-Lymphoma	117792	EFO_0000616 | HP_0001197 | HP_0001871	neoplasm | abnormality of prenatal development or birth | abnormality of blood and blood-forming tissues	15	CHEMBL90555
TUBA1C	ENSG00000167553	Tubulin	CHEMBL501867	Tubulin inhibitor	NEGATIVE MODULATOR	VINCRISTINE SULFATE	1963	3	MONDO_0000430	mature T-cell and NK-cell non-Hodgkin lymphoma	D016411	Lymphoma, T-Cell, Peripheral	137645	EFO_0000616 | HP_0001197 | HP_0001871	neoplasm | abnormality of prenatal development or birth | abnormality of blood and blood-forming tissues	15	CHEMBL90555
TUBA1C	ENSG00000167553	Tubulin	CHEMBL501867	Tubulin inhibitor	NEGATIVE MODULATOR	VINCRISTINE SULFATE	1963	3	MONDO_0008380	retinoblastoma	D012175	Retinoblastoma	137647	EFO_0000616 | EFO_0003966 | EFO_0000618	neoplasm | eye disease | nervous system disease	15	CHEMBL90555
TUBA1C	ENSG00000167553	Tubulin	CHEMBL501867	Tubulin inhibitor	NEGATIVE MODULATOR	VINCRISTINE SULFATE	1963	2	MONDO_0018975	neurofibromatosis type 1	D009456	Neurofibromatosis 1	137648	HP_0000924 | HP_0003011 | HP_0000079 | EFO_0003966 | EFO_0000618 | EFO_0000319 | EFO_0000616 | HP_0001197	abnormality of the skeletal system | abnormality of the musculature | abnormality of the urinary system | eye disease | nervous system disease | cardiovascular disease | neoplasm | abnormality of prenatal development or birth	15	CHEMBL90555
TUBA1C	ENSG00000167553	Tubulin	CHEMBL501867	Tubulin inhibitor	NEGATIVE MODULATOR	VINCRISTINE SULFATE	1963	3	EFO_0000502	ganglioneuroblastoma	D018305	Ganglioneuroblastoma	144578	EFO_0000616 | EFO_0000618	neoplasm | nervous system disease	15	CHEMBL90555
TUBA1C	ENSG00000167553	Tubulin	CHEMBL501867	Tubulin inhibitor	NEGATIVE MODULATOR	VINCRISTINE SULFATE	1963	3	MONDO_0019004	kidney Wilms tumor	D009396	Wilms Tumor	144579	EFO_0000616 | HP_0000079	neoplasm | abnormality of the urinary system	15	CHEMBL90555
TUBA3E	ENSG00000152086	Tubulin	CHEMBL501867	Tubulin inhibitor	NEGATIVE MODULATOR	VINCRISTINE SULFATE	1963	3	EFO_0000220	acute lymphoblastic leukemia	D054198	Precursor Cell Lymphoblastic Leukemia-Lymphoma	24051	HP_0000924 | HP_0003011 | HP_0001871 | EFO_0000616 | EFO_0000540 | HP_0001197	abnormality of the skeletal system | abnormality of the musculature | abnormality of blood and blood-forming tissues | neoplasm | immune system disease | abnormality of prenatal development or birth	15	CHEMBL90555
TUBA3E	ENSG00000152086	Tubulin	CHEMBL501867	Tubulin inhibitor	NEGATIVE MODULATOR	VINCRISTINE SULFATE	1963	1	EFO_0000756	melanoma	D008545	Melanoma	27505	EFO_0000616 | EFO_0010285	neoplasm | integumentary system disease	15	CHEMBL90555
TUBA3E	ENSG00000152086	Tubulin	CHEMBL501867	Tubulin inhibitor	NEGATIVE MODULATOR	VINCRISTINE SULFATE	1963	2	EFO_0000222	acute myeloid leukemia	D015470	Leukemia, Myeloid, Acute	46296	HP_0001871 | EFO_0000616 | EFO_0004503	abnormality of blood and blood-forming tissues | neoplasm | hematological measurement	15	CHEMBL90555
TUBA3E	ENSG00000152086	Tubulin	CHEMBL501867	Tubulin inhibitor	NEGATIVE MODULATOR	VINCRISTINE SULFATE	1963	3	EFO_0000094	B-cell acute lymphoblastic leukemia	D015456	Leukemia, Biphenotypic, Acute	58069	HP_0000924 | HP_0003011 | HP_0001871 | EFO_0000616 | EFO_0000540 | HP_0001197	abnormality of the skeletal system | abnormality of the musculature | abnormality of blood and blood-forming tissues | neoplasm | immune system disease | abnormality of prenatal development or birth	15	CHEMBL90555
TUBA3E	ENSG00000152086	Tubulin	CHEMBL501867	Tubulin inhibitor	NEGATIVE MODULATOR	VINCRISTINE SULFATE	1963	3	EFO_0000095	chronic lymphocytic leukemia	D015451	Leukemia, Lymphocytic, Chronic, B-Cell	58070	HP_0001871 | EFO_0004503	abnormality of blood and blood-forming tissues | hematological measurement	15	CHEMBL90555
TUBA3E	ENSG00000152086	Tubulin	CHEMBL501867	Tubulin inhibitor	NEGATIVE MODULATOR	VINCRISTINE SULFATE	1963	3	EFO_0000096	neoplasm of mature B-cells	D008224	Lymphoma, Follicular	58071	EFO_0000616 | EFO_0000540 | HP_0001197 | HP_0001871	neoplasm | immune system disease | abnormality of prenatal development or birth | abnormality of blood and blood-forming tissues	15	CHEMBL90555
TUBA3E	ENSG00000152086	Tubulin	CHEMBL501867	Tubulin inhibitor	NEGATIVE MODULATOR	VINCRISTINE SULFATE	1963	2	EFO_0000174	Ewing sarcoma	D012512	Sarcoma, Ewing	58072	EFO_0000616	neoplasm	15	CHEMBL90555
TUBA3E	ENSG00000152086	Tubulin	CHEMBL501867	Tubulin inhibitor	NEGATIVE MODULATOR	VINCRISTINE SULFATE	1963	3	EFO_0000183	Hodgkins lymphoma	D006689	Hodgkin Disease	58073	HP_0001871 | EFO_0004503 | EFO_0000616	abnormality of blood and blood-forming tissues | hematological measurement | neoplasm	15	CHEMBL90555
TUBA3E	ENSG00000152086	Tubulin	CHEMBL501867	Tubulin inhibitor	NEGATIVE MODULATOR	VINCRISTINE SULFATE	1963	3	EFO_0000209	T-cell acute lymphoblastic leukemia	D015456	Leukemia, Biphenotypic, Acute	58074	HP_0000924 | HP_0003011 | HP_0001871 | EFO_0000616 | EFO_0000540 | HP_0001197	abnormality of the skeletal system | abnormality of the musculature | abnormality of blood and blood-forming tissues | neoplasm | immune system disease | abnormality of prenatal development or birth	15	CHEMBL90555
TUBA3E	ENSG00000152086	Tubulin	CHEMBL501867	Tubulin inhibitor	NEGATIVE MODULATOR	VINCRISTINE SULFATE	1963	3	EFO_0000211	unspecified peripheral T-cell lymphoma	D016411	Lymphoma, T-Cell, Peripheral	58075	EFO_0000616 | HP_0001197 | HP_0001871	neoplasm | abnormality of prenatal development or birth | abnormality of blood and blood-forming tissues	15	CHEMBL90555
TUBA3E	ENSG00000152086	Tubulin	CHEMBL501867	Tubulin inhibitor	NEGATIVE MODULATOR	VINCRISTINE SULFATE	1963	3	EFO_0000248	alveolar rhabdomyosarcoma	D018232	Rhabdomyosarcoma, Alveolar	58076	HP_0000924 | HP_0003011 | EFO_0000616	abnormality of the skeletal system | abnormality of the musculature | neoplasm	15	CHEMBL90555
TUBA3E	ENSG00000152086	Tubulin	CHEMBL501867	Tubulin inhibitor	NEGATIVE MODULATOR	VINCRISTINE SULFATE	1963	2	EFO_0000309	Burkitts lymphoma	D002051	Burkitt Lymphoma	58077	HP_0001871 | EFO_0000616 | EFO_0005741 | EFO_0000540 | HP_0001197	abnormality of blood and blood-forming tissues | neoplasm | infectious disease | immune system disease | abnormality of prenatal development or birth	15	CHEMBL90555
TUBA3E	ENSG00000152086	Tubulin	CHEMBL501867	Tubulin inhibitor	NEGATIVE MODULATOR	VINCRISTINE SULFATE	1963	3	EFO_0000313	carcinoma	D002277	Carcinoma	58078	EFO_0000616	neoplasm	15	CHEMBL90555
TUBA3E	ENSG00000152086	Tubulin	CHEMBL501867	Tubulin inhibitor	NEGATIVE MODULATOR	VINCRISTINE SULFATE	1963	3	EFO_0000403	diffuse large B-cell lymphoma	D016403	Lymphoma, Large B-Cell, Diffuse	58080	EFO_0000616 | EFO_0000540 | HP_0001197 | HP_0001871	neoplasm | immune system disease | abnormality of prenatal development or birth | abnormality of blood and blood-forming tissues	15	CHEMBL90555
TUBA3E	ENSG00000152086	Tubulin	CHEMBL501867	Tubulin inhibitor	NEGATIVE MODULATOR	VINCRISTINE SULFATE	1963	3	EFO_0000437	embryonal rhabdomyosarcoma	D018233	Rhabdomyosarcoma, Embryonal	58081	HP_0000924 | HP_0003011 | EFO_0000616	abnormality of the skeletal system | abnormality of the musculature | neoplasm	15	CHEMBL90555
TUBA3E	ENSG00000152086	Tubulin	CHEMBL501867	Tubulin inhibitor	NEGATIVE MODULATOR	VINCRISTINE SULFATE	1963	3	EFO_0000565	leukemia	D007938	Leukemia	58082	HP_0000924 | HP_0003011 | EFO_0000540 | EFO_0000616 | HP_0001871	abnormality of the skeletal system | abnormality of the musculature | immune system disease | neoplasm | abnormality of blood and blood-forming tissues	15	CHEMBL90555
TUBA3E	ENSG00000152086	Tubulin	CHEMBL501867	Tubulin inhibitor	NEGATIVE MODULATOR	VINCRISTINE SULFATE	1963	3	EFO_0000574	lymphoma	D008223	Lymphoma	58083	EFO_0000616 | HP_0001197 | HP_0001871	neoplasm | abnormality of prenatal development or birth | abnormality of blood and blood-forming tissues	15	CHEMBL90555
TUBA3E	ENSG00000152086	Tubulin	CHEMBL501867	Tubulin inhibitor	NEGATIVE MODULATOR	VINCRISTINE SULFATE	1963	3	EFO_0000588	mesothelioma	D008654	Mesothelioma	58084	EFO_0000616	neoplasm	15	CHEMBL90555
TUBA3E	ENSG00000152086	Tubulin	CHEMBL501867	Tubulin inhibitor	NEGATIVE MODULATOR	VINCRISTINE SULFATE	1963	3	EFO_0000616	neoplasm	D009369	Neoplasms	58085	EFO_0000616	neoplasm	15	CHEMBL90555
TUBA3E	ENSG00000152086	Tubulin	CHEMBL501867	Tubulin inhibitor	NEGATIVE MODULATOR	VINCRISTINE SULFATE	1963	3	EFO_0000621	neuroblastoma	D009447	Neuroblastoma	58086	EFO_0000616 | EFO_0000618	neoplasm | nervous system disease	15	CHEMBL90555
TUBA3E	ENSG00000152086	Tubulin	CHEMBL501867	Tubulin inhibitor	NEGATIVE MODULATOR	VINCRISTINE SULFATE	1963	3	EFO_0000691	sarcoma	D012509	Sarcoma	58087	EFO_0000616	neoplasm	15	CHEMBL90555
TUBA3E	ENSG00000152086	Tubulin	CHEMBL501867	Tubulin inhibitor	NEGATIVE MODULATOR	VINCRISTINE SULFATE	1963	3	EFO_0001378	multiple myeloma	D009101	Multiple Myeloma	58090	HP_0001871 | EFO_0004503 | EFO_0004872 | EFO_0000540 | HP_0002715 | EFO_0000616	abnormality of blood and blood-forming tissues | hematological measurement | inflammatory biomarker measurement | immune system disease | abnormality of the immune system | neoplasm	15	CHEMBL90555
TUBA3E	ENSG00000152086	Tubulin	CHEMBL501867	Tubulin inhibitor	NEGATIVE MODULATOR	VINCRISTINE SULFATE	1963	3	EFO_0002918	rhabdomyosarcoma	D012208	Rhabdomyosarcoma	58093	HP_0000924 | HP_0003011 | EFO_0000616	abnormality of the skeletal system | abnormality of the musculature | neoplasm	15	CHEMBL90555
TUBA3E	ENSG00000152086	Tubulin	CHEMBL501867	Tubulin inhibitor	NEGATIVE MODULATOR	VINCRISTINE SULFATE	1963	3	EFO_0002939	medulloblastoma	D008527	Medulloblastoma	58094	EFO_0000616 | EFO_0000618	neoplasm | nervous system disease	15	CHEMBL90555
TUBA3E	ENSG00000152086	Tubulin	CHEMBL501867	Tubulin inhibitor	NEGATIVE MODULATOR	VINCRISTINE SULFATE	1963	2	EFO_0003032	anaplastic large cell lymphoma	D017728	Lymphoma, Large-Cell, Anaplastic	58095	EFO_0000616 | HP_0001197 | HP_0001871	neoplasm | abnormality of prenatal development or birth | abnormality of blood and blood-forming tissues	15	CHEMBL90555
TUBA3E	ENSG00000152086	Tubulin	CHEMBL501867	Tubulin inhibitor	NEGATIVE MODULATOR	VINCRISTINE SULFATE	1963	1	EFO_0004289	lymphoid leukemia	D007945	Leukemia, Lymphoid	58096	EFO_0000616 | HP_0001871 | EFO_0004503	neoplasm | abnormality of blood and blood-forming tissues | hematological measurement	15	CHEMBL90555
TUBA3E	ENSG00000152086	Tubulin	CHEMBL501867	Tubulin inhibitor	NEGATIVE MODULATOR	VINCRISTINE SULFATE	1963	3	EFO_0005235	primitive neuroectodermal tumor	D018242	Neuroectodermal Tumors, Primitive	58097	EFO_0000616 | EFO_0000618	neoplasm | nervous system disease	15	CHEMBL90555
TUBA3E	ENSG00000152086	Tubulin	CHEMBL501867	Tubulin inhibitor	NEGATIVE MODULATOR	VINCRISTINE SULFATE	1963	3	EFO_0005952	non-Hodgkins lymphoma	D008228	Lymphoma, Non-Hodgkin	58099	EFO_0000616 | HP_0001871 | EFO_0004503	neoplasm | abnormality of blood and blood-forming tissues | hematological measurement	15	CHEMBL90555
TUBA3E	ENSG00000152086	Tubulin	CHEMBL501867	Tubulin inhibitor	NEGATIVE MODULATOR	VINCRISTINE SULFATE	1963	3	EFO_0006859	head and neck malignant neoplasia	D006258	Head and Neck Neoplasms	58100	EFO_0000616	neoplasm	15	CHEMBL90555
TUBA3E	ENSG00000152086	Tubulin	CHEMBL501867	Tubulin inhibitor	NEGATIVE MODULATOR	VINCRISTINE SULFATE	1963	3	EFO_1000292	Hepatoblastoma	D018197	Hepatoblastoma	58103	EFO_0000616 | EFO_0000589	neoplasm | metabolic disease	15	CHEMBL90555
TUBA3E	ENSG00000152086	Tubulin	CHEMBL501867	Tubulin inhibitor	NEGATIVE MODULATOR	VINCRISTINE SULFATE	1963	2	EFO_1001365	Lymphoma, AIDS-Related	D016483	Lymphoma, AIDS-Related	58104	EFO_0000616 | HP_0001197 | HP_0001871	neoplasm | abnormality of prenatal development or birth | abnormality of blood and blood-forming tissues	15	CHEMBL90555
TUBA3E	ENSG00000152086	Tubulin	CHEMBL501867	Tubulin inhibitor	NEGATIVE MODULATOR	VINCRISTINE SULFATE	1963	3	EFO_1001469	Mantle cell lymphoma	D020522	Lymphoma, Mantle-Cell	58105	EFO_0000616 | EFO_0000540 | HP_0001197 | HP_0001871	neoplasm | immune system disease | abnormality of prenatal development or birth | abnormality of blood and blood-forming tissues	15	CHEMBL90555
TUBA3E	ENSG00000152086	Tubulin	CHEMBL501867	Tubulin inhibitor	NEGATIVE MODULATOR	VINCRISTINE SULFATE	1963	3	EFO_1001951	colorectal carcinoma	D015179	Colorectal Neoplasms	58106	EFO_0000616 | EFO_0000405	neoplasm | digestive system disease	15	CHEMBL90555
TUBA3E	ENSG00000152086	Tubulin	CHEMBL501867	Tubulin inhibitor	NEGATIVE MODULATOR	VINCRISTINE SULFATE	1963	2	EFO_0000765	AIDS	D000163	Acquired Immunodeficiency Syndrome	108434	EFO_0000512 | EFO_0005741 | EFO_0000540 | HP_0001197	reproductive system disease | infectious disease | immune system disease | abnormality of prenatal development or birth	15	CHEMBL90555
TUBA3E	ENSG00000152086	Tubulin	CHEMBL501867	Tubulin inhibitor	NEGATIVE MODULATOR	VINCRISTINE SULFATE	1963	3	EFO_0003833	brain neoplasm	D001932	Brain Neoplasms	108435	EFO_0000616 | EFO_0000618	neoplasm | nervous system disease	15	CHEMBL90555
TUBA3E	ENSG00000152086	Tubulin	CHEMBL501867	Tubulin inhibitor	NEGATIVE MODULATOR	VINCRISTINE SULFATE	1963	1	EFO_0009441	Waldenstrom macroglobulinemia	D008258	Waldenstrom Macroglobulinemia	108436	HP_0001871 | EFO_0000616 | EFO_0000589 | EFO_0000540 | HP_0001197	abnormality of blood and blood-forming tissues | neoplasm | metabolic disease | immune system disease | abnormality of prenatal development or birth	15	CHEMBL90555
TUBA3E	ENSG00000152086	Tubulin	CHEMBL501867	Tubulin inhibitor	NEGATIVE MODULATOR	VINCRISTINE SULFATE	1963	3	EFO_0000272	astrocytoma	D001254	Astrocytoma	117776	EFO_0000616 | EFO_0000618	neoplasm | nervous system disease	15	CHEMBL90555
TUBA3E	ENSG00000152086	Tubulin	CHEMBL501867	Tubulin inhibitor	NEGATIVE MODULATOR	VINCRISTINE SULFATE	1963	3	EFO_0000558	Kaposi's sarcoma	D012514	Sarcoma, Kaposi	117777	EFO_0000616 | EFO_0000319 | EFO_0005741	neoplasm | cardiovascular disease | infectious disease	15	CHEMBL90555
TUBA3E	ENSG00000152086	Tubulin	CHEMBL501867	Tubulin inhibitor	NEGATIVE MODULATOR	VINCRISTINE SULFATE	1963	2	EFO_1000131	Blast Phase Chronic Myelogenous Leukemia, BCR-ABL1 Positive	D001752	Blast Crisis	117778	EFO_0000616 | HP_0001871	neoplasm | abnormality of blood and blood-forming tissues	15	CHEMBL90555
TUBA3E	ENSG00000152086	Tubulin	CHEMBL501867	Tubulin inhibitor	NEGATIVE MODULATOR	VINCRISTINE SULFATE	1963	3	EFO_1000158	Central Nervous System Neoplasm	D016543	Central Nervous System Neoplasms	117779	EFO_0000616 | EFO_0000618	neoplasm | nervous system disease	15	CHEMBL90555
TUBA3E	ENSG00000152086	Tubulin	CHEMBL501867	Tubulin inhibitor	NEGATIVE MODULATOR	VINCRISTINE SULFATE	1963	3	EFO_1001042	mesenchymoma	D008637	Mesenchymoma	117780	EFO_0000616	neoplasm	15	CHEMBL90555
TUBA3E	ENSG00000152086	Tubulin	CHEMBL501867	Tubulin inhibitor	NEGATIVE MODULATOR	VINCRISTINE SULFATE	1963	1	HP_0001871	Abnormality of blood and blood-forming tissues	D006402	Hematologic Diseases	117781	EFO_0000319 | HP_0001871 | HP_0001197	cardiovascular disease | abnormality of blood and blood-forming tissues | abnormality of prenatal development or birth	15	CHEMBL90555
TUBA3E	ENSG00000152086	Tubulin	CHEMBL501867	Tubulin inhibitor	NEGATIVE MODULATOR	VINCRISTINE SULFATE	1963	3	MONDO_0000870	childhood acute lymphoblastic leukemia	D054198	Precursor Cell Lymphoblastic Leukemia-Lymphoma	117782	HP_0000924 | HP_0003011 | HP_0001871 | EFO_0000616 | EFO_0000540 | HP_0001197 | EFO_1001986	abnormality of the skeletal system | abnormality of the musculature | abnormality of blood and blood-forming tissues | neoplasm | immune system disease | abnormality of prenatal development or birth | connective tissue disease	15	CHEMBL90555
TUBA3E	ENSG00000152086	Tubulin	CHEMBL501867	Tubulin inhibitor	NEGATIVE MODULATOR	VINCRISTINE SULFATE	1963	3	MONDO_0000873	lymphoblastic lymphoma	D054198	Precursor Cell Lymphoblastic Leukemia-Lymphoma	117783	EFO_0000616 | HP_0001197 | HP_0001871	neoplasm | abnormality of prenatal development or birth | abnormality of blood and blood-forming tissues	15	CHEMBL90555
TUBA3E	ENSG00000152086	Tubulin	CHEMBL501867	Tubulin inhibitor	NEGATIVE MODULATOR	VINCRISTINE SULFATE	1963	3	MONDO_0002367	kidney cancer	D007680	Kidney Neoplasms	117784	EFO_0000616 | HP_0000079	neoplasm | abnormality of the urinary system	15	CHEMBL90555
TUBA3E	ENSG00000152086	Tubulin	CHEMBL501867	Tubulin inhibitor	NEGATIVE MODULATOR	VINCRISTINE SULFATE	1963	3	MONDO_0002974	cervical cancer	D002583	Uterine Cervical Neoplasms	117785	EFO_0000616 | EFO_0000512	neoplasm | reproductive system disease	15	CHEMBL90555
TUBA3E	ENSG00000152086	Tubulin	CHEMBL501867	Tubulin inhibitor	NEGATIVE MODULATOR	VINCRISTINE SULFATE	1963	3	MONDO_0008903	lung cancer	D008175	Lung Neoplasms	117786	EFO_0000616 | EFO_0000684	neoplasm | respiratory system disease	15	CHEMBL90555
TUBA3E	ENSG00000152086	Tubulin	CHEMBL501867	Tubulin inhibitor	NEGATIVE MODULATOR	VINCRISTINE SULFATE	1963	3	MONDO_0009348	classic Hodgkin lymphoma	D006689	Hodgkin Disease	117787	EFO_0000616 | EFO_0005741 | HP_0001197 | HP_0001871	neoplasm | infectious disease | abnormality of prenatal development or birth | abnormality of blood and blood-forming tissues	15	CHEMBL90555
TUBA3E	ENSG00000152086	Tubulin	CHEMBL501867	Tubulin inhibitor	NEGATIVE MODULATOR	VINCRISTINE SULFATE	1963	2	MONDO_0015540	hemophagocytic syndrome	D051359	Lymphohistiocytosis, Hemophagocytic	117788	EFO_0000540 | HP_0001871	immune system disease | abnormality of blood and blood-forming tissues	15	CHEMBL90555
TUBA3E	ENSG00000152086	Tubulin	CHEMBL501867	Tubulin inhibitor	NEGATIVE MODULATOR	VINCRISTINE SULFATE	1963	2	MONDO_0018271	peripheral primitive neuroectodermal tumor	D018241	Neuroectodermal Tumors, Primitive, Peripheral	117789	EFO_0000616 | EFO_0000618	neoplasm | nervous system disease	15	CHEMBL90555
TUBA3E	ENSG00000152086	Tubulin	CHEMBL501867	Tubulin inhibitor	NEGATIVE MODULATOR	VINCRISTINE SULFATE	1963	3	MONDO_0018906	follicular lymphoma	D008224	Lymphoma, Follicular	117790	EFO_0000616 | EFO_0000540 | HP_0001197 | HP_0001871	neoplasm | immune system disease | abnormality of prenatal development or birth | abnormality of blood and blood-forming tissues	15	CHEMBL90555
TUBA3E	ENSG00000152086	Tubulin	CHEMBL501867	Tubulin inhibitor	NEGATIVE MODULATOR	VINCRISTINE SULFATE	1963	3	MONDO_0019471	adult T-cell leukemia/lymphoma	D015459	Leukemia-Lymphoma, Adult T-Cell	117791	HP_0001871 | EFO_0000616 | EFO_0005741 | EFO_0000540 | HP_0001197 | EFO_1001986 | HP_0000924 | HP_0003011 | EFO_0010285	abnormality of blood and blood-forming tissues | neoplasm | infectious disease | immune system disease | abnormality of prenatal development or birth | connective tissue disease | abnormality of the skeletal system | abnormality of the musculature | integumentary system disease	15	CHEMBL90555
TUBA3E	ENSG00000152086	Tubulin	CHEMBL501867	Tubulin inhibitor	NEGATIVE MODULATOR	VINCRISTINE SULFATE	1963	3	MONDO_0044917	T-lymphoblastic lymphoma	D054218	Precursor T-Cell Lymphoblastic Leukemia-Lymphoma	117792	EFO_0000616 | HP_0001197 | HP_0001871	neoplasm | abnormality of prenatal development or birth | abnormality of blood and blood-forming tissues	15	CHEMBL90555
TUBA3E	ENSG00000152086	Tubulin	CHEMBL501867	Tubulin inhibitor	NEGATIVE MODULATOR	VINCRISTINE SULFATE	1963	3	MONDO_0000430	mature T-cell and NK-cell non-Hodgkin lymphoma	D016411	Lymphoma, T-Cell, Peripheral	137645	EFO_0000616 | HP_0001197 | HP_0001871	neoplasm | abnormality of prenatal development or birth | abnormality of blood and blood-forming tissues	15	CHEMBL90555
TUBA3E	ENSG00000152086	Tubulin	CHEMBL501867	Tubulin inhibitor	NEGATIVE MODULATOR	VINCRISTINE SULFATE	1963	3	MONDO_0008380	retinoblastoma	D012175	Retinoblastoma	137647	EFO_0000616 | EFO_0003966 | EFO_0000618	neoplasm | eye disease | nervous system disease	15	CHEMBL90555
TUBA3E	ENSG00000152086	Tubulin	CHEMBL501867	Tubulin inhibitor	NEGATIVE MODULATOR	VINCRISTINE SULFATE	1963	2	MONDO_0018975	neurofibromatosis type 1	D009456	Neurofibromatosis 1	137648	HP_0000924 | HP_0003011 | HP_0000079 | EFO_0003966 | EFO_0000618 | EFO_0000319 | EFO_0000616 | HP_0001197	abnormality of the skeletal system | abnormality of the musculature | abnormality of the urinary system | eye disease | nervous system disease | cardiovascular disease | neoplasm | abnormality of prenatal development or birth	15	CHEMBL90555
TUBA3E	ENSG00000152086	Tubulin	CHEMBL501867	Tubulin inhibitor	NEGATIVE MODULATOR	VINCRISTINE SULFATE	1963	3	EFO_0000502	ganglioneuroblastoma	D018305	Ganglioneuroblastoma	144578	EFO_0000616 | EFO_0000618	neoplasm | nervous system disease	15	CHEMBL90555
TUBA3E	ENSG00000152086	Tubulin	CHEMBL501867	Tubulin inhibitor	NEGATIVE MODULATOR	VINCRISTINE SULFATE	1963	3	MONDO_0019004	kidney Wilms tumor	D009396	Wilms Tumor	144579	EFO_0000616 | HP_0000079	neoplasm | abnormality of the urinary system	15	CHEMBL90555
TUBB2A	ENSG00000137267	Tubulin	CHEMBL501867	Tubulin inhibitor	NEGATIVE MODULATOR	VINCRISTINE SULFATE	1963	3	EFO_0000220	acute lymphoblastic leukemia	D054198	Precursor Cell Lymphoblastic Leukemia-Lymphoma	24051	HP_0000924 | HP_0003011 | HP_0001871 | EFO_0000616 | EFO_0000540 | HP_0001197	abnormality of the skeletal system | abnormality of the musculature | abnormality of blood and blood-forming tissues | neoplasm | immune system disease | abnormality of prenatal development or birth	15	CHEMBL90555
TUBB2A	ENSG00000137267	Tubulin	CHEMBL501867	Tubulin inhibitor	NEGATIVE MODULATOR	VINCRISTINE SULFATE	1963	1	EFO_0000756	melanoma	D008545	Melanoma	27505	EFO_0000616 | EFO_0010285	neoplasm | integumentary system disease	15	CHEMBL90555
TUBB2A	ENSG00000137267	Tubulin	CHEMBL501867	Tubulin inhibitor	NEGATIVE MODULATOR	VINCRISTINE SULFATE	1963	2	EFO_0000222	acute myeloid leukemia	D015470	Leukemia, Myeloid, Acute	46296	HP_0001871 | EFO_0000616 | EFO_0004503	abnormality of blood and blood-forming tissues | neoplasm | hematological measurement	15	CHEMBL90555
TUBB2A	ENSG00000137267	Tubulin	CHEMBL501867	Tubulin inhibitor	NEGATIVE MODULATOR	VINCRISTINE SULFATE	1963	3	EFO_0000094	B-cell acute lymphoblastic leukemia	D015456	Leukemia, Biphenotypic, Acute	58069	HP_0000924 | HP_0003011 | HP_0001871 | EFO_0000616 | EFO_0000540 | HP_0001197	abnormality of the skeletal system | abnormality of the musculature | abnormality of blood and blood-forming tissues | neoplasm | immune system disease | abnormality of prenatal development or birth	15	CHEMBL90555
TUBB2A	ENSG00000137267	Tubulin	CHEMBL501867	Tubulin inhibitor	NEGATIVE MODULATOR	VINCRISTINE SULFATE	1963	3	EFO_0000095	chronic lymphocytic leukemia	D015451	Leukemia, Lymphocytic, Chronic, B-Cell	58070	HP_0001871 | EFO_0004503	abnormality of blood and blood-forming tissues | hematological measurement	15	CHEMBL90555
TUBB2A	ENSG00000137267	Tubulin	CHEMBL501867	Tubulin inhibitor	NEGATIVE MODULATOR	VINCRISTINE SULFATE	1963	3	EFO_0000096	neoplasm of mature B-cells	D008224	Lymphoma, Follicular	58071	EFO_0000616 | EFO_0000540 | HP_0001197 | HP_0001871	neoplasm | immune system disease | abnormality of prenatal development or birth | abnormality of blood and blood-forming tissues	15	CHEMBL90555
TUBB2A	ENSG00000137267	Tubulin	CHEMBL501867	Tubulin inhibitor	NEGATIVE MODULATOR	VINCRISTINE SULFATE	1963	2	EFO_0000174	Ewing sarcoma	D012512	Sarcoma, Ewing	58072	EFO_0000616	neoplasm	15	CHEMBL90555
TUBB2A	ENSG00000137267	Tubulin	CHEMBL501867	Tubulin inhibitor	NEGATIVE MODULATOR	VINCRISTINE SULFATE	1963	3	EFO_0000183	Hodgkins lymphoma	D006689	Hodgkin Disease	58073	HP_0001871 | EFO_0004503 | EFO_0000616	abnormality of blood and blood-forming tissues | hematological measurement | neoplasm	15	CHEMBL90555
TUBB2A	ENSG00000137267	Tubulin	CHEMBL501867	Tubulin inhibitor	NEGATIVE MODULATOR	VINCRISTINE SULFATE	1963	3	EFO_0000209	T-cell acute lymphoblastic leukemia	D015456	Leukemia, Biphenotypic, Acute	58074	HP_0000924 | HP_0003011 | HP_0001871 | EFO_0000616 | EFO_0000540 | HP_0001197	abnormality of the skeletal system | abnormality of the musculature | abnormality of blood and blood-forming tissues | neoplasm | immune system disease | abnormality of prenatal development or birth	15	CHEMBL90555
TUBB2A	ENSG00000137267	Tubulin	CHEMBL501867	Tubulin inhibitor	NEGATIVE MODULATOR	VINCRISTINE SULFATE	1963	3	EFO_0000211	unspecified peripheral T-cell lymphoma	D016411	Lymphoma, T-Cell, Peripheral	58075	EFO_0000616 | HP_0001197 | HP_0001871	neoplasm | abnormality of prenatal development or birth | abnormality of blood and blood-forming tissues	15	CHEMBL90555
TUBB2A	ENSG00000137267	Tubulin	CHEMBL501867	Tubulin inhibitor	NEGATIVE MODULATOR	VINCRISTINE SULFATE	1963	3	EFO_0000248	alveolar rhabdomyosarcoma	D018232	Rhabdomyosarcoma, Alveolar	58076	HP_0000924 | HP_0003011 | EFO_0000616	abnormality of the skeletal system | abnormality of the musculature | neoplasm	15	CHEMBL90555
TUBB2A	ENSG00000137267	Tubulin	CHEMBL501867	Tubulin inhibitor	NEGATIVE MODULATOR	VINCRISTINE SULFATE	1963	2	EFO_0000309	Burkitts lymphoma	D002051	Burkitt Lymphoma	58077	HP_0001871 | EFO_0000616 | EFO_0005741 | EFO_0000540 | HP_0001197	abnormality of blood and blood-forming tissues | neoplasm | infectious disease | immune system disease | abnormality of prenatal development or birth	15	CHEMBL90555
TUBB2A	ENSG00000137267	Tubulin	CHEMBL501867	Tubulin inhibitor	NEGATIVE MODULATOR	VINCRISTINE SULFATE	1963	3	EFO_0000313	carcinoma	D002277	Carcinoma	58078	EFO_0000616	neoplasm	15	CHEMBL90555
TUBB2A	ENSG00000137267	Tubulin	CHEMBL501867	Tubulin inhibitor	NEGATIVE MODULATOR	VINCRISTINE SULFATE	1963	3	EFO_0000403	diffuse large B-cell lymphoma	D016403	Lymphoma, Large B-Cell, Diffuse	58080	EFO_0000616 | EFO_0000540 | HP_0001197 | HP_0001871	neoplasm | immune system disease | abnormality of prenatal development or birth | abnormality of blood and blood-forming tissues	15	CHEMBL90555
TUBB2A	ENSG00000137267	Tubulin	CHEMBL501867	Tubulin inhibitor	NEGATIVE MODULATOR	VINCRISTINE SULFATE	1963	3	EFO_0000437	embryonal rhabdomyosarcoma	D018233	Rhabdomyosarcoma, Embryonal	58081	HP_0000924 | HP_0003011 | EFO_0000616	abnormality of the skeletal system | abnormality of the musculature | neoplasm	15	CHEMBL90555
TUBB2A	ENSG00000137267	Tubulin	CHEMBL501867	Tubulin inhibitor	NEGATIVE MODULATOR	VINCRISTINE SULFATE	1963	3	EFO_0000565	leukemia	D007938	Leukemia	58082	HP_0000924 | HP_0003011 | EFO_0000540 | EFO_0000616 | HP_0001871	abnormality of the skeletal system | abnormality of the musculature | immune system disease | neoplasm | abnormality of blood and blood-forming tissues	15	CHEMBL90555
TUBB2A	ENSG00000137267	Tubulin	CHEMBL501867	Tubulin inhibitor	NEGATIVE MODULATOR	VINCRISTINE SULFATE	1963	3	EFO_0000574	lymphoma	D008223	Lymphoma	58083	EFO_0000616 | HP_0001197 | HP_0001871	neoplasm | abnormality of prenatal development or birth | abnormality of blood and blood-forming tissues	15	CHEMBL90555
TUBB2A	ENSG00000137267	Tubulin	CHEMBL501867	Tubulin inhibitor	NEGATIVE MODULATOR	VINCRISTINE SULFATE	1963	3	EFO_0000588	mesothelioma	D008654	Mesothelioma	58084	EFO_0000616	neoplasm	15	CHEMBL90555
TUBB2A	ENSG00000137267	Tubulin	CHEMBL501867	Tubulin inhibitor	NEGATIVE MODULATOR	VINCRISTINE SULFATE	1963	3	EFO_0000616	neoplasm	D009369	Neoplasms	58085	EFO_0000616	neoplasm	15	CHEMBL90555
TUBB2A	ENSG00000137267	Tubulin	CHEMBL501867	Tubulin inhibitor	NEGATIVE MODULATOR	VINCRISTINE SULFATE	1963	3	EFO_0000621	neuroblastoma	D009447	Neuroblastoma	58086	EFO_0000616 | EFO_0000618	neoplasm | nervous system disease	15	CHEMBL90555
TUBB2A	ENSG00000137267	Tubulin	CHEMBL501867	Tubulin inhibitor	NEGATIVE MODULATOR	VINCRISTINE SULFATE	1963	3	EFO_0000691	sarcoma	D012509	Sarcoma	58087	EFO_0000616	neoplasm	15	CHEMBL90555
TUBB2A	ENSG00000137267	Tubulin	CHEMBL501867	Tubulin inhibitor	NEGATIVE MODULATOR	VINCRISTINE SULFATE	1963	3	EFO_0001378	multiple myeloma	D009101	Multiple Myeloma	58090	HP_0001871 | EFO_0004503 | EFO_0004872 | EFO_0000540 | HP_0002715 | EFO_0000616	abnormality of blood and blood-forming tissues | hematological measurement | inflammatory biomarker measurement | immune system disease | abnormality of the immune system | neoplasm	15	CHEMBL90555
TUBB2A	ENSG00000137267	Tubulin	CHEMBL501867	Tubulin inhibitor	NEGATIVE MODULATOR	VINCRISTINE SULFATE	1963	3	EFO_0002918	rhabdomyosarcoma	D012208	Rhabdomyosarcoma	58093	HP_0000924 | HP_0003011 | EFO_0000616	abnormality of the skeletal system | abnormality of the musculature | neoplasm	15	CHEMBL90555
TUBB2A	ENSG00000137267	Tubulin	CHEMBL501867	Tubulin inhibitor	NEGATIVE MODULATOR	VINCRISTINE SULFATE	1963	3	EFO_0002939	medulloblastoma	D008527	Medulloblastoma	58094	EFO_0000616 | EFO_0000618	neoplasm | nervous system disease	15	CHEMBL90555
TUBB2A	ENSG00000137267	Tubulin	CHEMBL501867	Tubulin inhibitor	NEGATIVE MODULATOR	VINCRISTINE SULFATE	1963	2	EFO_0003032	anaplastic large cell lymphoma	D017728	Lymphoma, Large-Cell, Anaplastic	58095	EFO_0000616 | HP_0001197 | HP_0001871	neoplasm | abnormality of prenatal development or birth | abnormality of blood and blood-forming tissues	15	CHEMBL90555
TUBB2A	ENSG00000137267	Tubulin	CHEMBL501867	Tubulin inhibitor	NEGATIVE MODULATOR	VINCRISTINE SULFATE	1963	1	EFO_0004289	lymphoid leukemia	D007945	Leukemia, Lymphoid	58096	EFO_0000616 | HP_0001871 | EFO_0004503	neoplasm | abnormality of blood and blood-forming tissues | hematological measurement	15	CHEMBL90555
TUBB2A	ENSG00000137267	Tubulin	CHEMBL501867	Tubulin inhibitor	NEGATIVE MODULATOR	VINCRISTINE SULFATE	1963	3	EFO_0005235	primitive neuroectodermal tumor	D018242	Neuroectodermal Tumors, Primitive	58097	EFO_0000616 | EFO_0000618	neoplasm | nervous system disease	15	CHEMBL90555
TUBB2A	ENSG00000137267	Tubulin	CHEMBL501867	Tubulin inhibitor	NEGATIVE MODULATOR	VINCRISTINE SULFATE	1963	3	EFO_0005952	non-Hodgkins lymphoma	D008228	Lymphoma, Non-Hodgkin	58099	EFO_0000616 | HP_0001871 | EFO_0004503	neoplasm | abnormality of blood and blood-forming tissues | hematological measurement	15	CHEMBL90555
TUBB2A	ENSG00000137267	Tubulin	CHEMBL501867	Tubulin inhibitor	NEGATIVE MODULATOR	VINCRISTINE SULFATE	1963	3	EFO_0006859	head and neck malignant neoplasia	D006258	Head and Neck Neoplasms	58100	EFO_0000616	neoplasm	15	CHEMBL90555
TUBB2A	ENSG00000137267	Tubulin	CHEMBL501867	Tubulin inhibitor	NEGATIVE MODULATOR	VINCRISTINE SULFATE	1963	3	EFO_1000292	Hepatoblastoma	D018197	Hepatoblastoma	58103	EFO_0000616 | EFO_0000589	neoplasm | metabolic disease	15	CHEMBL90555
TUBB2A	ENSG00000137267	Tubulin	CHEMBL501867	Tubulin inhibitor	NEGATIVE MODULATOR	VINCRISTINE SULFATE	1963	2	EFO_1001365	Lymphoma, AIDS-Related	D016483	Lymphoma, AIDS-Related	58104	EFO_0000616 | HP_0001197 | HP_0001871	neoplasm | abnormality of prenatal development or birth | abnormality of blood and blood-forming tissues	15	CHEMBL90555
TUBB2A	ENSG00000137267	Tubulin	CHEMBL501867	Tubulin inhibitor	NEGATIVE MODULATOR	VINCRISTINE SULFATE	1963	3	EFO_1001469	Mantle cell lymphoma	D020522	Lymphoma, Mantle-Cell	58105	EFO_0000616 | EFO_0000540 | HP_0001197 | HP_0001871	neoplasm | immune system disease | abnormality of prenatal development or birth | abnormality of blood and blood-forming tissues	15	CHEMBL90555
TUBB2A	ENSG00000137267	Tubulin	CHEMBL501867	Tubulin inhibitor	NEGATIVE MODULATOR	VINCRISTINE SULFATE	1963	3	EFO_1001951	colorectal carcinoma	D015179	Colorectal Neoplasms	58106	EFO_0000616 | EFO_0000405	neoplasm | digestive system disease	15	CHEMBL90555
TUBB2A	ENSG00000137267	Tubulin	CHEMBL501867	Tubulin inhibitor	NEGATIVE MODULATOR	VINCRISTINE SULFATE	1963	2	EFO_0000765	AIDS	D000163	Acquired Immunodeficiency Syndrome	108434	EFO_0000512 | EFO_0005741 | EFO_0000540 | HP_0001197	reproductive system disease | infectious disease | immune system disease | abnormality of prenatal development or birth	15	CHEMBL90555
TUBB2A	ENSG00000137267	Tubulin	CHEMBL501867	Tubulin inhibitor	NEGATIVE MODULATOR	VINCRISTINE SULFATE	1963	3	EFO_0003833	brain neoplasm	D001932	Brain Neoplasms	108435	EFO_0000616 | EFO_0000618	neoplasm | nervous system disease	15	CHEMBL90555
TUBB2A	ENSG00000137267	Tubulin	CHEMBL501867	Tubulin inhibitor	NEGATIVE MODULATOR	VINCRISTINE SULFATE	1963	1	EFO_0009441	Waldenstrom macroglobulinemia	D008258	Waldenstrom Macroglobulinemia	108436	HP_0001871 | EFO_0000616 | EFO_0000589 | EFO_0000540 | HP_0001197	abnormality of blood and blood-forming tissues | neoplasm | metabolic disease | immune system disease | abnormality of prenatal development or birth	15	CHEMBL90555
TUBB2A	ENSG00000137267	Tubulin	CHEMBL501867	Tubulin inhibitor	NEGATIVE MODULATOR	VINCRISTINE SULFATE	1963	3	EFO_0000272	astrocytoma	D001254	Astrocytoma	117776	EFO_0000616 | EFO_0000618	neoplasm | nervous system disease	15	CHEMBL90555
TUBB2A	ENSG00000137267	Tubulin	CHEMBL501867	Tubulin inhibitor	NEGATIVE MODULATOR	VINCRISTINE SULFATE	1963	3	EFO_0000558	Kaposi's sarcoma	D012514	Sarcoma, Kaposi	117777	EFO_0000616 | EFO_0000319 | EFO_0005741	neoplasm | cardiovascular disease | infectious disease	15	CHEMBL90555
TUBB2A	ENSG00000137267	Tubulin	CHEMBL501867	Tubulin inhibitor	NEGATIVE MODULATOR	VINCRISTINE SULFATE	1963	2	EFO_1000131	Blast Phase Chronic Myelogenous Leukemia, BCR-ABL1 Positive	D001752	Blast Crisis	117778	EFO_0000616 | HP_0001871	neoplasm | abnormality of blood and blood-forming tissues	15	CHEMBL90555
TUBB2A	ENSG00000137267	Tubulin	CHEMBL501867	Tubulin inhibitor	NEGATIVE MODULATOR	VINCRISTINE SULFATE	1963	3	EFO_1000158	Central Nervous System Neoplasm	D016543	Central Nervous System Neoplasms	117779	EFO_0000616 | EFO_0000618	neoplasm | nervous system disease	15	CHEMBL90555
TUBB2A	ENSG00000137267	Tubulin	CHEMBL501867	Tubulin inhibitor	NEGATIVE MODULATOR	VINCRISTINE SULFATE	1963	3	EFO_1001042	mesenchymoma	D008637	Mesenchymoma	117780	EFO_0000616	neoplasm	15	CHEMBL90555
TUBB2A	ENSG00000137267	Tubulin	CHEMBL501867	Tubulin inhibitor	NEGATIVE MODULATOR	VINCRISTINE SULFATE	1963	1	HP_0001871	Abnormality of blood and blood-forming tissues	D006402	Hematologic Diseases	117781	EFO_0000319 | HP_0001871 | HP_0001197	cardiovascular disease | abnormality of blood and blood-forming tissues | abnormality of prenatal development or birth	15	CHEMBL90555
TUBB2A	ENSG00000137267	Tubulin	CHEMBL501867	Tubulin inhibitor	NEGATIVE MODULATOR	VINCRISTINE SULFATE	1963	3	MONDO_0000870	childhood acute lymphoblastic leukemia	D054198	Precursor Cell Lymphoblastic Leukemia-Lymphoma	117782	HP_0000924 | HP_0003011 | HP_0001871 | EFO_0000616 | EFO_0000540 | HP_0001197 | EFO_1001986	abnormality of the skeletal system | abnormality of the musculature | abnormality of blood and blood-forming tissues | neoplasm | immune system disease | abnormality of prenatal development or birth | connective tissue disease	15	CHEMBL90555
TUBB2A	ENSG00000137267	Tubulin	CHEMBL501867	Tubulin inhibitor	NEGATIVE MODULATOR	VINCRISTINE SULFATE	1963	3	MONDO_0000873	lymphoblastic lymphoma	D054198	Precursor Cell Lymphoblastic Leukemia-Lymphoma	117783	EFO_0000616 | HP_0001197 | HP_0001871	neoplasm | abnormality of prenatal development or birth | abnormality of blood and blood-forming tissues	15	CHEMBL90555
TUBB2A	ENSG00000137267	Tubulin	CHEMBL501867	Tubulin inhibitor	NEGATIVE MODULATOR	VINCRISTINE SULFATE	1963	3	MONDO_0002367	kidney cancer	D007680	Kidney Neoplasms	117784	EFO_0000616 | HP_0000079	neoplasm | abnormality of the urinary system	15	CHEMBL90555
TUBB2A	ENSG00000137267	Tubulin	CHEMBL501867	Tubulin inhibitor	NEGATIVE MODULATOR	VINCRISTINE SULFATE	1963	3	MONDO_0002974	cervical cancer	D002583	Uterine Cervical Neoplasms	117785	EFO_0000616 | EFO_0000512	neoplasm | reproductive system disease	15	CHEMBL90555
TUBB2A	ENSG00000137267	Tubulin	CHEMBL501867	Tubulin inhibitor	NEGATIVE MODULATOR	VINCRISTINE SULFATE	1963	3	MONDO_0008903	lung cancer	D008175	Lung Neoplasms	117786	EFO_0000616 | EFO_0000684	neoplasm | respiratory system disease	15	CHEMBL90555
TUBB2A	ENSG00000137267	Tubulin	CHEMBL501867	Tubulin inhibitor	NEGATIVE MODULATOR	VINCRISTINE SULFATE	1963	3	MONDO_0009348	classic Hodgkin lymphoma	D006689	Hodgkin Disease	117787	EFO_0000616 | EFO_0005741 | HP_0001197 | HP_0001871	neoplasm | infectious disease | abnormality of prenatal development or birth | abnormality of blood and blood-forming tissues	15	CHEMBL90555
TUBB2A	ENSG00000137267	Tubulin	CHEMBL501867	Tubulin inhibitor	NEGATIVE MODULATOR	VINCRISTINE SULFATE	1963	2	MONDO_0015540	hemophagocytic syndrome	D051359	Lymphohistiocytosis, Hemophagocytic	117788	EFO_0000540 | HP_0001871	immune system disease | abnormality of blood and blood-forming tissues	15	CHEMBL90555
TUBB2A	ENSG00000137267	Tubulin	CHEMBL501867	Tubulin inhibitor	NEGATIVE MODULATOR	VINCRISTINE SULFATE	1963	2	MONDO_0018271	peripheral primitive neuroectodermal tumor	D018241	Neuroectodermal Tumors, Primitive, Peripheral	117789	EFO_0000616 | EFO_0000618	neoplasm | nervous system disease	15	CHEMBL90555
TUBB2A	ENSG00000137267	Tubulin	CHEMBL501867	Tubulin inhibitor	NEGATIVE MODULATOR	VINCRISTINE SULFATE	1963	3	MONDO_0018906	follicular lymphoma	D008224	Lymphoma, Follicular	117790	EFO_0000616 | EFO_0000540 | HP_0001197 | HP_0001871	neoplasm | immune system disease | abnormality of prenatal development or birth | abnormality of blood and blood-forming tissues	15	CHEMBL90555
TUBB2A	ENSG00000137267	Tubulin	CHEMBL501867	Tubulin inhibitor	NEGATIVE MODULATOR	VINCRISTINE SULFATE	1963	3	MONDO_0019471	adult T-cell leukemia/lymphoma	D015459	Leukemia-Lymphoma, Adult T-Cell	117791	HP_0001871 | EFO_0000616 | EFO_0005741 | EFO_0000540 | HP_0001197 | EFO_1001986 | HP_0000924 | HP_0003011 | EFO_0010285	abnormality of blood and blood-forming tissues | neoplasm | infectious disease | immune system disease | abnormality of prenatal development or birth | connective tissue disease | abnormality of the skeletal system | abnormality of the musculature | integumentary system disease	15	CHEMBL90555
TUBB2A	ENSG00000137267	Tubulin	CHEMBL501867	Tubulin inhibitor	NEGATIVE MODULATOR	VINCRISTINE SULFATE	1963	3	MONDO_0044917	T-lymphoblastic lymphoma	D054218	Precursor T-Cell Lymphoblastic Leukemia-Lymphoma	117792	EFO_0000616 | HP_0001197 | HP_0001871	neoplasm | abnormality of prenatal development or birth | abnormality of blood and blood-forming tissues	15	CHEMBL90555
TUBB2A	ENSG00000137267	Tubulin	CHEMBL501867	Tubulin inhibitor	NEGATIVE MODULATOR	VINCRISTINE SULFATE	1963	3	MONDO_0000430	mature T-cell and NK-cell non-Hodgkin lymphoma	D016411	Lymphoma, T-Cell, Peripheral	137645	EFO_0000616 | HP_0001197 | HP_0001871	neoplasm | abnormality of prenatal development or birth | abnormality of blood and blood-forming tissues	15	CHEMBL90555
TUBB2A	ENSG00000137267	Tubulin	CHEMBL501867	Tubulin inhibitor	NEGATIVE MODULATOR	VINCRISTINE SULFATE	1963	3	MONDO_0008380	retinoblastoma	D012175	Retinoblastoma	137647	EFO_0000616 | EFO_0003966 | EFO_0000618	neoplasm | eye disease | nervous system disease	15	CHEMBL90555
TUBB2A	ENSG00000137267	Tubulin	CHEMBL501867	Tubulin inhibitor	NEGATIVE MODULATOR	VINCRISTINE SULFATE	1963	2	MONDO_0018975	neurofibromatosis type 1	D009456	Neurofibromatosis 1	137648	HP_0000924 | HP_0003011 | HP_0000079 | EFO_0003966 | EFO_0000618 | EFO_0000319 | EFO_0000616 | HP_0001197	abnormality of the skeletal system | abnormality of the musculature | abnormality of the urinary system | eye disease | nervous system disease | cardiovascular disease | neoplasm | abnormality of prenatal development or birth	15	CHEMBL90555
TUBB2A	ENSG00000137267	Tubulin	CHEMBL501867	Tubulin inhibitor	NEGATIVE MODULATOR	VINCRISTINE SULFATE	1963	3	EFO_0000502	ganglioneuroblastoma	D018305	Ganglioneuroblastoma	144578	EFO_0000616 | EFO_0000618	neoplasm | nervous system disease	15	CHEMBL90555
TUBB2A	ENSG00000137267	Tubulin	CHEMBL501867	Tubulin inhibitor	NEGATIVE MODULATOR	VINCRISTINE SULFATE	1963	3	MONDO_0019004	kidney Wilms tumor	D009396	Wilms Tumor	144579	EFO_0000616 | HP_0000079	neoplasm | abnormality of the urinary system	15	CHEMBL90555
TUBB2B	ENSG00000137285	Tubulin	CHEMBL501867	Tubulin inhibitor	NEGATIVE MODULATOR	VINCRISTINE SULFATE	1963	3	EFO_0000220	acute lymphoblastic leukemia	D054198	Precursor Cell Lymphoblastic Leukemia-Lymphoma	24051	HP_0000924 | HP_0003011 | HP_0001871 | EFO_0000616 | EFO_0000540 | HP_0001197	abnormality of the skeletal system | abnormality of the musculature | abnormality of blood and blood-forming tissues | neoplasm | immune system disease | abnormality of prenatal development or birth	15	CHEMBL90555
TUBB2B	ENSG00000137285	Tubulin	CHEMBL501867	Tubulin inhibitor	NEGATIVE MODULATOR	VINCRISTINE SULFATE	1963	1	EFO_0000756	melanoma	D008545	Melanoma	27505	EFO_0000616 | EFO_0010285	neoplasm | integumentary system disease	15	CHEMBL90555
TUBB2B	ENSG00000137285	Tubulin	CHEMBL501867	Tubulin inhibitor	NEGATIVE MODULATOR	VINCRISTINE SULFATE	1963	2	EFO_0000222	acute myeloid leukemia	D015470	Leukemia, Myeloid, Acute	46296	HP_0001871 | EFO_0000616 | EFO_0004503	abnormality of blood and blood-forming tissues | neoplasm | hematological measurement	15	CHEMBL90555
TUBB2B	ENSG00000137285	Tubulin	CHEMBL501867	Tubulin inhibitor	NEGATIVE MODULATOR	VINCRISTINE SULFATE	1963	3	EFO_0000094	B-cell acute lymphoblastic leukemia	D015456	Leukemia, Biphenotypic, Acute	58069	HP_0000924 | HP_0003011 | HP_0001871 | EFO_0000616 | EFO_0000540 | HP_0001197	abnormality of the skeletal system | abnormality of the musculature | abnormality of blood and blood-forming tissues | neoplasm | immune system disease | abnormality of prenatal development or birth	15	CHEMBL90555
TUBB2B	ENSG00000137285	Tubulin	CHEMBL501867	Tubulin inhibitor	NEGATIVE MODULATOR	VINCRISTINE SULFATE	1963	3	EFO_0000095	chronic lymphocytic leukemia	D015451	Leukemia, Lymphocytic, Chronic, B-Cell	58070	HP_0001871 | EFO_0004503	abnormality of blood and blood-forming tissues | hematological measurement	15	CHEMBL90555
TUBB2B	ENSG00000137285	Tubulin	CHEMBL501867	Tubulin inhibitor	NEGATIVE MODULATOR	VINCRISTINE SULFATE	1963	3	EFO_0000096	neoplasm of mature B-cells	D008224	Lymphoma, Follicular	58071	EFO_0000616 | EFO_0000540 | HP_0001197 | HP_0001871	neoplasm | immune system disease | abnormality of prenatal development or birth | abnormality of blood and blood-forming tissues	15	CHEMBL90555
TUBB2B	ENSG00000137285	Tubulin	CHEMBL501867	Tubulin inhibitor	NEGATIVE MODULATOR	VINCRISTINE SULFATE	1963	2	EFO_0000174	Ewing sarcoma	D012512	Sarcoma, Ewing	58072	EFO_0000616	neoplasm	15	CHEMBL90555
TUBB2B	ENSG00000137285	Tubulin	CHEMBL501867	Tubulin inhibitor	NEGATIVE MODULATOR	VINCRISTINE SULFATE	1963	3	EFO_0000183	Hodgkins lymphoma	D006689	Hodgkin Disease	58073	HP_0001871 | EFO_0004503 | EFO_0000616	abnormality of blood and blood-forming tissues | hematological measurement | neoplasm	15	CHEMBL90555
TUBB2B	ENSG00000137285	Tubulin	CHEMBL501867	Tubulin inhibitor	NEGATIVE MODULATOR	VINCRISTINE SULFATE	1963	3	EFO_0000209	T-cell acute lymphoblastic leukemia	D015456	Leukemia, Biphenotypic, Acute	58074	HP_0000924 | HP_0003011 | HP_0001871 | EFO_0000616 | EFO_0000540 | HP_0001197	abnormality of the skeletal system | abnormality of the musculature | abnormality of blood and blood-forming tissues | neoplasm | immune system disease | abnormality of prenatal development or birth	15	CHEMBL90555
TUBB2B	ENSG00000137285	Tubulin	CHEMBL501867	Tubulin inhibitor	NEGATIVE MODULATOR	VINCRISTINE SULFATE	1963	3	EFO_0000211	unspecified peripheral T-cell lymphoma	D016411	Lymphoma, T-Cell, Peripheral	58075	EFO_0000616 | HP_0001197 | HP_0001871	neoplasm | abnormality of prenatal development or birth | abnormality of blood and blood-forming tissues	15	CHEMBL90555
TUBB2B	ENSG00000137285	Tubulin	CHEMBL501867	Tubulin inhibitor	NEGATIVE MODULATOR	VINCRISTINE SULFATE	1963	3	EFO_0000248	alveolar rhabdomyosarcoma	D018232	Rhabdomyosarcoma, Alveolar	58076	HP_0000924 | HP_0003011 | EFO_0000616	abnormality of the skeletal system | abnormality of the musculature | neoplasm	15	CHEMBL90555
TUBB2B	ENSG00000137285	Tubulin	CHEMBL501867	Tubulin inhibitor	NEGATIVE MODULATOR	VINCRISTINE SULFATE	1963	2	EFO_0000309	Burkitts lymphoma	D002051	Burkitt Lymphoma	58077	HP_0001871 | EFO_0000616 | EFO_0005741 | EFO_0000540 | HP_0001197	abnormality of blood and blood-forming tissues | neoplasm | infectious disease | immune system disease | abnormality of prenatal development or birth	15	CHEMBL90555
TUBB2B	ENSG00000137285	Tubulin	CHEMBL501867	Tubulin inhibitor	NEGATIVE MODULATOR	VINCRISTINE SULFATE	1963	3	EFO_0000313	carcinoma	D002277	Carcinoma	58078	EFO_0000616	neoplasm	15	CHEMBL90555
TUBB2B	ENSG00000137285	Tubulin	CHEMBL501867	Tubulin inhibitor	NEGATIVE MODULATOR	VINCRISTINE SULFATE	1963	3	EFO_0000403	diffuse large B-cell lymphoma	D016403	Lymphoma, Large B-Cell, Diffuse	58080	EFO_0000616 | EFO_0000540 | HP_0001197 | HP_0001871	neoplasm | immune system disease | abnormality of prenatal development or birth | abnormality of blood and blood-forming tissues	15	CHEMBL90555
TUBB2B	ENSG00000137285	Tubulin	CHEMBL501867	Tubulin inhibitor	NEGATIVE MODULATOR	VINCRISTINE SULFATE	1963	3	EFO_0000437	embryonal rhabdomyosarcoma	D018233	Rhabdomyosarcoma, Embryonal	58081	HP_0000924 | HP_0003011 | EFO_0000616	abnormality of the skeletal system | abnormality of the musculature | neoplasm	15	CHEMBL90555
TUBB2B	ENSG00000137285	Tubulin	CHEMBL501867	Tubulin inhibitor	NEGATIVE MODULATOR	VINCRISTINE SULFATE	1963	3	EFO_0000565	leukemia	D007938	Leukemia	58082	HP_0000924 | HP_0003011 | EFO_0000540 | EFO_0000616 | HP_0001871	abnormality of the skeletal system | abnormality of the musculature | immune system disease | neoplasm | abnormality of blood and blood-forming tissues	15	CHEMBL90555
TUBB2B	ENSG00000137285	Tubulin	CHEMBL501867	Tubulin inhibitor	NEGATIVE MODULATOR	VINCRISTINE SULFATE	1963	3	EFO_0000574	lymphoma	D008223	Lymphoma	58083	EFO_0000616 | HP_0001197 | HP_0001871	neoplasm | abnormality of prenatal development or birth | abnormality of blood and blood-forming tissues	15	CHEMBL90555
TUBB2B	ENSG00000137285	Tubulin	CHEMBL501867	Tubulin inhibitor	NEGATIVE MODULATOR	VINCRISTINE SULFATE	1963	3	EFO_0000588	mesothelioma	D008654	Mesothelioma	58084	EFO_0000616	neoplasm	15	CHEMBL90555
TUBB2B	ENSG00000137285	Tubulin	CHEMBL501867	Tubulin inhibitor	NEGATIVE MODULATOR	VINCRISTINE SULFATE	1963	3	EFO_0000616	neoplasm	D009369	Neoplasms	58085	EFO_0000616	neoplasm	15	CHEMBL90555
TUBB2B	ENSG00000137285	Tubulin	CHEMBL501867	Tubulin inhibitor	NEGATIVE MODULATOR	VINCRISTINE SULFATE	1963	3	EFO_0000621	neuroblastoma	D009447	Neuroblastoma	58086	EFO_0000616 | EFO_0000618	neoplasm | nervous system disease	15	CHEMBL90555
TUBB2B	ENSG00000137285	Tubulin	CHEMBL501867	Tubulin inhibitor	NEGATIVE MODULATOR	VINCRISTINE SULFATE	1963	3	EFO_0000691	sarcoma	D012509	Sarcoma	58087	EFO_0000616	neoplasm	15	CHEMBL90555
TUBB2B	ENSG00000137285	Tubulin	CHEMBL501867	Tubulin inhibitor	NEGATIVE MODULATOR	VINCRISTINE SULFATE	1963	3	EFO_0001378	multiple myeloma	D009101	Multiple Myeloma	58090	HP_0001871 | EFO_0004503 | EFO_0004872 | EFO_0000540 | HP_0002715 | EFO_0000616	abnormality of blood and blood-forming tissues | hematological measurement | inflammatory biomarker measurement | immune system disease | abnormality of the immune system | neoplasm	15	CHEMBL90555
TUBB2B	ENSG00000137285	Tubulin	CHEMBL501867	Tubulin inhibitor	NEGATIVE MODULATOR	VINCRISTINE SULFATE	1963	3	EFO_0002918	rhabdomyosarcoma	D012208	Rhabdomyosarcoma	58093	HP_0000924 | HP_0003011 | EFO_0000616	abnormality of the skeletal system | abnormality of the musculature | neoplasm	15	CHEMBL90555
TUBB2B	ENSG00000137285	Tubulin	CHEMBL501867	Tubulin inhibitor	NEGATIVE MODULATOR	VINCRISTINE SULFATE	1963	3	EFO_0002939	medulloblastoma	D008527	Medulloblastoma	58094	EFO_0000616 | EFO_0000618	neoplasm | nervous system disease	15	CHEMBL90555
TUBB2B	ENSG00000137285	Tubulin	CHEMBL501867	Tubulin inhibitor	NEGATIVE MODULATOR	VINCRISTINE SULFATE	1963	2	EFO_0003032	anaplastic large cell lymphoma	D017728	Lymphoma, Large-Cell, Anaplastic	58095	EFO_0000616 | HP_0001197 | HP_0001871	neoplasm | abnormality of prenatal development or birth | abnormality of blood and blood-forming tissues	15	CHEMBL90555
TUBB2B	ENSG00000137285	Tubulin	CHEMBL501867	Tubulin inhibitor	NEGATIVE MODULATOR	VINCRISTINE SULFATE	1963	1	EFO_0004289	lymphoid leukemia	D007945	Leukemia, Lymphoid	58096	EFO_0000616 | HP_0001871 | EFO_0004503	neoplasm | abnormality of blood and blood-forming tissues | hematological measurement	15	CHEMBL90555
TUBB2B	ENSG00000137285	Tubulin	CHEMBL501867	Tubulin inhibitor	NEGATIVE MODULATOR	VINCRISTINE SULFATE	1963	3	EFO_0005235	primitive neuroectodermal tumor	D018242	Neuroectodermal Tumors, Primitive	58097	EFO_0000616 | EFO_0000618	neoplasm | nervous system disease	15	CHEMBL90555
TUBB2B	ENSG00000137285	Tubulin	CHEMBL501867	Tubulin inhibitor	NEGATIVE MODULATOR	VINCRISTINE SULFATE	1963	3	EFO_0005952	non-Hodgkins lymphoma	D008228	Lymphoma, Non-Hodgkin	58099	EFO_0000616 | HP_0001871 | EFO_0004503	neoplasm | abnormality of blood and blood-forming tissues | hematological measurement	15	CHEMBL90555
TUBB2B	ENSG00000137285	Tubulin	CHEMBL501867	Tubulin inhibitor	NEGATIVE MODULATOR	VINCRISTINE SULFATE	1963	3	EFO_0006859	head and neck malignant neoplasia	D006258	Head and Neck Neoplasms	58100	EFO_0000616	neoplasm	15	CHEMBL90555
TUBB2B	ENSG00000137285	Tubulin	CHEMBL501867	Tubulin inhibitor	NEGATIVE MODULATOR	VINCRISTINE SULFATE	1963	3	EFO_1000292	Hepatoblastoma	D018197	Hepatoblastoma	58103	EFO_0000616 | EFO_0000589	neoplasm | metabolic disease	15	CHEMBL90555
TUBB2B	ENSG00000137285	Tubulin	CHEMBL501867	Tubulin inhibitor	NEGATIVE MODULATOR	VINCRISTINE SULFATE	1963	2	EFO_1001365	Lymphoma, AIDS-Related	D016483	Lymphoma, AIDS-Related	58104	EFO_0000616 | HP_0001197 | HP_0001871	neoplasm | abnormality of prenatal development or birth | abnormality of blood and blood-forming tissues	15	CHEMBL90555
TUBB2B	ENSG00000137285	Tubulin	CHEMBL501867	Tubulin inhibitor	NEGATIVE MODULATOR	VINCRISTINE SULFATE	1963	3	EFO_1001469	Mantle cell lymphoma	D020522	Lymphoma, Mantle-Cell	58105	EFO_0000616 | EFO_0000540 | HP_0001197 | HP_0001871	neoplasm | immune system disease | abnormality of prenatal development or birth | abnormality of blood and blood-forming tissues	15	CHEMBL90555
TUBB2B	ENSG00000137285	Tubulin	CHEMBL501867	Tubulin inhibitor	NEGATIVE MODULATOR	VINCRISTINE SULFATE	1963	3	EFO_1001951	colorectal carcinoma	D015179	Colorectal Neoplasms	58106	EFO_0000616 | EFO_0000405	neoplasm | digestive system disease	15	CHEMBL90555
TUBB2B	ENSG00000137285	Tubulin	CHEMBL501867	Tubulin inhibitor	NEGATIVE MODULATOR	VINCRISTINE SULFATE	1963	2	EFO_0000765	AIDS	D000163	Acquired Immunodeficiency Syndrome	108434	EFO_0000512 | EFO_0005741 | EFO_0000540 | HP_0001197	reproductive system disease | infectious disease | immune system disease | abnormality of prenatal development or birth	15	CHEMBL90555
TUBB2B	ENSG00000137285	Tubulin	CHEMBL501867	Tubulin inhibitor	NEGATIVE MODULATOR	VINCRISTINE SULFATE	1963	3	EFO_0003833	brain neoplasm	D001932	Brain Neoplasms	108435	EFO_0000616 | EFO_0000618	neoplasm | nervous system disease	15	CHEMBL90555
TUBB2B	ENSG00000137285	Tubulin	CHEMBL501867	Tubulin inhibitor	NEGATIVE MODULATOR	VINCRISTINE SULFATE	1963	1	EFO_0009441	Waldenstrom macroglobulinemia	D008258	Waldenstrom Macroglobulinemia	108436	HP_0001871 | EFO_0000616 | EFO_0000589 | EFO_0000540 | HP_0001197	abnormality of blood and blood-forming tissues | neoplasm | metabolic disease | immune system disease | abnormality of prenatal development or birth	15	CHEMBL90555
TUBB2B	ENSG00000137285	Tubulin	CHEMBL501867	Tubulin inhibitor	NEGATIVE MODULATOR	VINCRISTINE SULFATE	1963	3	EFO_0000272	astrocytoma	D001254	Astrocytoma	117776	EFO_0000616 | EFO_0000618	neoplasm | nervous system disease	15	CHEMBL90555
TUBB2B	ENSG00000137285	Tubulin	CHEMBL501867	Tubulin inhibitor	NEGATIVE MODULATOR	VINCRISTINE SULFATE	1963	3	EFO_0000558	Kaposi's sarcoma	D012514	Sarcoma, Kaposi	117777	EFO_0000616 | EFO_0000319 | EFO_0005741	neoplasm | cardiovascular disease | infectious disease	15	CHEMBL90555
TUBB2B	ENSG00000137285	Tubulin	CHEMBL501867	Tubulin inhibitor	NEGATIVE MODULATOR	VINCRISTINE SULFATE	1963	2	EFO_1000131	Blast Phase Chronic Myelogenous Leukemia, BCR-ABL1 Positive	D001752	Blast Crisis	117778	EFO_0000616 | HP_0001871	neoplasm | abnormality of blood and blood-forming tissues	15	CHEMBL90555
TUBB2B	ENSG00000137285	Tubulin	CHEMBL501867	Tubulin inhibitor	NEGATIVE MODULATOR	VINCRISTINE SULFATE	1963	3	EFO_1000158	Central Nervous System Neoplasm	D016543	Central Nervous System Neoplasms	117779	EFO_0000616 | EFO_0000618	neoplasm | nervous system disease	15	CHEMBL90555
TUBB2B	ENSG00000137285	Tubulin	CHEMBL501867	Tubulin inhibitor	NEGATIVE MODULATOR	VINCRISTINE SULFATE	1963	3	EFO_1001042	mesenchymoma	D008637	Mesenchymoma	117780	EFO_0000616	neoplasm	15	CHEMBL90555
TUBB2B	ENSG00000137285	Tubulin	CHEMBL501867	Tubulin inhibitor	NEGATIVE MODULATOR	VINCRISTINE SULFATE	1963	1	HP_0001871	Abnormality of blood and blood-forming tissues	D006402	Hematologic Diseases	117781	EFO_0000319 | HP_0001871 | HP_0001197	cardiovascular disease | abnormality of blood and blood-forming tissues | abnormality of prenatal development or birth	15	CHEMBL90555
TUBB2B	ENSG00000137285	Tubulin	CHEMBL501867	Tubulin inhibitor	NEGATIVE MODULATOR	VINCRISTINE SULFATE	1963	3	MONDO_0000870	childhood acute lymphoblastic leukemia	D054198	Precursor Cell Lymphoblastic Leukemia-Lymphoma	117782	HP_0000924 | HP_0003011 | HP_0001871 | EFO_0000616 | EFO_0000540 | HP_0001197 | EFO_1001986	abnormality of the skeletal system | abnormality of the musculature | abnormality of blood and blood-forming tissues | neoplasm | immune system disease | abnormality of prenatal development or birth | connective tissue disease	15	CHEMBL90555
TUBB2B	ENSG00000137285	Tubulin	CHEMBL501867	Tubulin inhibitor	NEGATIVE MODULATOR	VINCRISTINE SULFATE	1963	3	MONDO_0000873	lymphoblastic lymphoma	D054198	Precursor Cell Lymphoblastic Leukemia-Lymphoma	117783	EFO_0000616 | HP_0001197 | HP_0001871	neoplasm | abnormality of prenatal development or birth | abnormality of blood and blood-forming tissues	15	CHEMBL90555
TUBB2B	ENSG00000137285	Tubulin	CHEMBL501867	Tubulin inhibitor	NEGATIVE MODULATOR	VINCRISTINE SULFATE	1963	3	MONDO_0002367	kidney cancer	D007680	Kidney Neoplasms	117784	EFO_0000616 | HP_0000079	neoplasm | abnormality of the urinary system	15	CHEMBL90555
TUBB2B	ENSG00000137285	Tubulin	CHEMBL501867	Tubulin inhibitor	NEGATIVE MODULATOR	VINCRISTINE SULFATE	1963	3	MONDO_0002974	cervical cancer	D002583	Uterine Cervical Neoplasms	117785	EFO_0000616 | EFO_0000512	neoplasm | reproductive system disease	15	CHEMBL90555
TUBB2B	ENSG00000137285	Tubulin	CHEMBL501867	Tubulin inhibitor	NEGATIVE MODULATOR	VINCRISTINE SULFATE	1963	3	MONDO_0008903	lung cancer	D008175	Lung Neoplasms	117786	EFO_0000616 | EFO_0000684	neoplasm | respiratory system disease	15	CHEMBL90555
TUBB2B	ENSG00000137285	Tubulin	CHEMBL501867	Tubulin inhibitor	NEGATIVE MODULATOR	VINCRISTINE SULFATE	1963	3	MONDO_0009348	classic Hodgkin lymphoma	D006689	Hodgkin Disease	117787	EFO_0000616 | EFO_0005741 | HP_0001197 | HP_0001871	neoplasm | infectious disease | abnormality of prenatal development or birth | abnormality of blood and blood-forming tissues	15	CHEMBL90555
TUBB2B	ENSG00000137285	Tubulin	CHEMBL501867	Tubulin inhibitor	NEGATIVE MODULATOR	VINCRISTINE SULFATE	1963	2	MONDO_0015540	hemophagocytic syndrome	D051359	Lymphohistiocytosis, Hemophagocytic	117788	EFO_0000540 | HP_0001871	immune system disease | abnormality of blood and blood-forming tissues	15	CHEMBL90555
TUBB2B	ENSG00000137285	Tubulin	CHEMBL501867	Tubulin inhibitor	NEGATIVE MODULATOR	VINCRISTINE SULFATE	1963	2	MONDO_0018271	peripheral primitive neuroectodermal tumor	D018241	Neuroectodermal Tumors, Primitive, Peripheral	117789	EFO_0000616 | EFO_0000618	neoplasm | nervous system disease	15	CHEMBL90555
TUBB2B	ENSG00000137285	Tubulin	CHEMBL501867	Tubulin inhibitor	NEGATIVE MODULATOR	VINCRISTINE SULFATE	1963	3	MONDO_0018906	follicular lymphoma	D008224	Lymphoma, Follicular	117790	EFO_0000616 | EFO_0000540 | HP_0001197 | HP_0001871	neoplasm | immune system disease | abnormality of prenatal development or birth | abnormality of blood and blood-forming tissues	15	CHEMBL90555
TUBB2B	ENSG00000137285	Tubulin	CHEMBL501867	Tubulin inhibitor	NEGATIVE MODULATOR	VINCRISTINE SULFATE	1963	3	MONDO_0019471	adult T-cell leukemia/lymphoma	D015459	Leukemia-Lymphoma, Adult T-Cell	117791	HP_0001871 | EFO_0000616 | EFO_0005741 | EFO_0000540 | HP_0001197 | EFO_1001986 | HP_0000924 | HP_0003011 | EFO_0010285	abnormality of blood and blood-forming tissues | neoplasm | infectious disease | immune system disease | abnormality of prenatal development or birth | connective tissue disease | abnormality of the skeletal system | abnormality of the musculature | integumentary system disease	15	CHEMBL90555
TUBB2B	ENSG00000137285	Tubulin	CHEMBL501867	Tubulin inhibitor	NEGATIVE MODULATOR	VINCRISTINE SULFATE	1963	3	MONDO_0044917	T-lymphoblastic lymphoma	D054218	Precursor T-Cell Lymphoblastic Leukemia-Lymphoma	117792	EFO_0000616 | HP_0001197 | HP_0001871	neoplasm | abnormality of prenatal development or birth | abnormality of blood and blood-forming tissues	15	CHEMBL90555
TUBB2B	ENSG00000137285	Tubulin	CHEMBL501867	Tubulin inhibitor	NEGATIVE MODULATOR	VINCRISTINE SULFATE	1963	3	MONDO_0000430	mature T-cell and NK-cell non-Hodgkin lymphoma	D016411	Lymphoma, T-Cell, Peripheral	137645	EFO_0000616 | HP_0001197 | HP_0001871	neoplasm | abnormality of prenatal development or birth | abnormality of blood and blood-forming tissues	15	CHEMBL90555
TUBB2B	ENSG00000137285	Tubulin	CHEMBL501867	Tubulin inhibitor	NEGATIVE MODULATOR	VINCRISTINE SULFATE	1963	3	MONDO_0008380	retinoblastoma	D012175	Retinoblastoma	137647	EFO_0000616 | EFO_0003966 | EFO_0000618	neoplasm | eye disease | nervous system disease	15	CHEMBL90555
TUBB2B	ENSG00000137285	Tubulin	CHEMBL501867	Tubulin inhibitor	NEGATIVE MODULATOR	VINCRISTINE SULFATE	1963	2	MONDO_0018975	neurofibromatosis type 1	D009456	Neurofibromatosis 1	137648	HP_0000924 | HP_0003011 | HP_0000079 | EFO_0003966 | EFO_0000618 | EFO_0000319 | EFO_0000616 | HP_0001197	abnormality of the skeletal system | abnormality of the musculature | abnormality of the urinary system | eye disease | nervous system disease | cardiovascular disease | neoplasm | abnormality of prenatal development or birth	15	CHEMBL90555
TUBB2B	ENSG00000137285	Tubulin	CHEMBL501867	Tubulin inhibitor	NEGATIVE MODULATOR	VINCRISTINE SULFATE	1963	3	EFO_0000502	ganglioneuroblastoma	D018305	Ganglioneuroblastoma	144578	EFO_0000616 | EFO_0000618	neoplasm | nervous system disease	15	CHEMBL90555
TUBB2B	ENSG00000137285	Tubulin	CHEMBL501867	Tubulin inhibitor	NEGATIVE MODULATOR	VINCRISTINE SULFATE	1963	3	MONDO_0019004	kidney Wilms tumor	D009396	Wilms Tumor	144579	EFO_0000616 | HP_0000079	neoplasm | abnormality of the urinary system	15	CHEMBL90555
TUBB6	ENSG00000176014	Tubulin	CHEMBL501867	Tubulin inhibitor	NEGATIVE MODULATOR	VINCRISTINE SULFATE	1963	3	EFO_0000220	acute lymphoblastic leukemia	D054198	Precursor Cell Lymphoblastic Leukemia-Lymphoma	24051	HP_0000924 | HP_0003011 | HP_0001871 | EFO_0000616 | EFO_0000540 | HP_0001197	abnormality of the skeletal system | abnormality of the musculature | abnormality of blood and blood-forming tissues | neoplasm | immune system disease | abnormality of prenatal development or birth	15	CHEMBL90555
TUBB6	ENSG00000176014	Tubulin	CHEMBL501867	Tubulin inhibitor	NEGATIVE MODULATOR	VINCRISTINE SULFATE	1963	1	EFO_0000756	melanoma	D008545	Melanoma	27505	EFO_0000616 | EFO_0010285	neoplasm | integumentary system disease	15	CHEMBL90555
TUBB6	ENSG00000176014	Tubulin	CHEMBL501867	Tubulin inhibitor	NEGATIVE MODULATOR	VINCRISTINE SULFATE	1963	2	EFO_0000222	acute myeloid leukemia	D015470	Leukemia, Myeloid, Acute	46296	HP_0001871 | EFO_0000616 | EFO_0004503	abnormality of blood and blood-forming tissues | neoplasm | hematological measurement	15	CHEMBL90555
TUBB6	ENSG00000176014	Tubulin	CHEMBL501867	Tubulin inhibitor	NEGATIVE MODULATOR	VINCRISTINE SULFATE	1963	3	EFO_0000094	B-cell acute lymphoblastic leukemia	D015456	Leukemia, Biphenotypic, Acute	58069	HP_0000924 | HP_0003011 | HP_0001871 | EFO_0000616 | EFO_0000540 | HP_0001197	abnormality of the skeletal system | abnormality of the musculature | abnormality of blood and blood-forming tissues | neoplasm | immune system disease | abnormality of prenatal development or birth	15	CHEMBL90555
TUBB6	ENSG00000176014	Tubulin	CHEMBL501867	Tubulin inhibitor	NEGATIVE MODULATOR	VINCRISTINE SULFATE	1963	3	EFO_0000095	chronic lymphocytic leukemia	D015451	Leukemia, Lymphocytic, Chronic, B-Cell	58070	HP_0001871 | EFO_0004503	abnormality of blood and blood-forming tissues | hematological measurement	15	CHEMBL90555
TUBB6	ENSG00000176014	Tubulin	CHEMBL501867	Tubulin inhibitor	NEGATIVE MODULATOR	VINCRISTINE SULFATE	1963	3	EFO_0000096	neoplasm of mature B-cells	D008224	Lymphoma, Follicular	58071	EFO_0000616 | EFO_0000540 | HP_0001197 | HP_0001871	neoplasm | immune system disease | abnormality of prenatal development or birth | abnormality of blood and blood-forming tissues	15	CHEMBL90555
TUBB6	ENSG00000176014	Tubulin	CHEMBL501867	Tubulin inhibitor	NEGATIVE MODULATOR	VINCRISTINE SULFATE	1963	2	EFO_0000174	Ewing sarcoma	D012512	Sarcoma, Ewing	58072	EFO_0000616	neoplasm	15	CHEMBL90555
TUBB6	ENSG00000176014	Tubulin	CHEMBL501867	Tubulin inhibitor	NEGATIVE MODULATOR	VINCRISTINE SULFATE	1963	3	EFO_0000183	Hodgkins lymphoma	D006689	Hodgkin Disease	58073	HP_0001871 | EFO_0004503 | EFO_0000616	abnormality of blood and blood-forming tissues | hematological measurement | neoplasm	15	CHEMBL90555
TUBB6	ENSG00000176014	Tubulin	CHEMBL501867	Tubulin inhibitor	NEGATIVE MODULATOR	VINCRISTINE SULFATE	1963	3	EFO_0000209	T-cell acute lymphoblastic leukemia	D015456	Leukemia, Biphenotypic, Acute	58074	HP_0000924 | HP_0003011 | HP_0001871 | EFO_0000616 | EFO_0000540 | HP_0001197	abnormality of the skeletal system | abnormality of the musculature | abnormality of blood and blood-forming tissues | neoplasm | immune system disease | abnormality of prenatal development or birth	15	CHEMBL90555
TUBB6	ENSG00000176014	Tubulin	CHEMBL501867	Tubulin inhibitor	NEGATIVE MODULATOR	VINCRISTINE SULFATE	1963	3	EFO_0000211	unspecified peripheral T-cell lymphoma	D016411	Lymphoma, T-Cell, Peripheral	58075	EFO_0000616 | HP_0001197 | HP_0001871	neoplasm | abnormality of prenatal development or birth | abnormality of blood and blood-forming tissues	15	CHEMBL90555
TUBB6	ENSG00000176014	Tubulin	CHEMBL501867	Tubulin inhibitor	NEGATIVE MODULATOR	VINCRISTINE SULFATE	1963	3	EFO_0000248	alveolar rhabdomyosarcoma	D018232	Rhabdomyosarcoma, Alveolar	58076	HP_0000924 | HP_0003011 | EFO_0000616	abnormality of the skeletal system | abnormality of the musculature | neoplasm	15	CHEMBL90555
TUBB6	ENSG00000176014	Tubulin	CHEMBL501867	Tubulin inhibitor	NEGATIVE MODULATOR	VINCRISTINE SULFATE	1963	2	EFO_0000309	Burkitts lymphoma	D002051	Burkitt Lymphoma	58077	HP_0001871 | EFO_0000616 | EFO_0005741 | EFO_0000540 | HP_0001197	abnormality of blood and blood-forming tissues | neoplasm | infectious disease | immune system disease | abnormality of prenatal development or birth	15	CHEMBL90555
TUBB6	ENSG00000176014	Tubulin	CHEMBL501867	Tubulin inhibitor	NEGATIVE MODULATOR	VINCRISTINE SULFATE	1963	3	EFO_0000313	carcinoma	D002277	Carcinoma	58078	EFO_0000616	neoplasm	15	CHEMBL90555
TUBB6	ENSG00000176014	Tubulin	CHEMBL501867	Tubulin inhibitor	NEGATIVE MODULATOR	VINCRISTINE SULFATE	1963	3	EFO_0000403	diffuse large B-cell lymphoma	D016403	Lymphoma, Large B-Cell, Diffuse	58080	EFO_0000616 | EFO_0000540 | HP_0001197 | HP_0001871	neoplasm | immune system disease | abnormality of prenatal development or birth | abnormality of blood and blood-forming tissues	15	CHEMBL90555
TUBB6	ENSG00000176014	Tubulin	CHEMBL501867	Tubulin inhibitor	NEGATIVE MODULATOR	VINCRISTINE SULFATE	1963	3	EFO_0000437	embryonal rhabdomyosarcoma	D018233	Rhabdomyosarcoma, Embryonal	58081	HP_0000924 | HP_0003011 | EFO_0000616	abnormality of the skeletal system | abnormality of the musculature | neoplasm	15	CHEMBL90555
TUBB6	ENSG00000176014	Tubulin	CHEMBL501867	Tubulin inhibitor	NEGATIVE MODULATOR	VINCRISTINE SULFATE	1963	3	EFO_0000565	leukemia	D007938	Leukemia	58082	HP_0000924 | HP_0003011 | EFO_0000540 | EFO_0000616 | HP_0001871	abnormality of the skeletal system | abnormality of the musculature | immune system disease | neoplasm | abnormality of blood and blood-forming tissues	15	CHEMBL90555
TUBB6	ENSG00000176014	Tubulin	CHEMBL501867	Tubulin inhibitor	NEGATIVE MODULATOR	VINCRISTINE SULFATE	1963	3	EFO_0000574	lymphoma	D008223	Lymphoma	58083	EFO_0000616 | HP_0001197 | HP_0001871	neoplasm | abnormality of prenatal development or birth | abnormality of blood and blood-forming tissues	15	CHEMBL90555
TUBB6	ENSG00000176014	Tubulin	CHEMBL501867	Tubulin inhibitor	NEGATIVE MODULATOR	VINCRISTINE SULFATE	1963	3	EFO_0000588	mesothelioma	D008654	Mesothelioma	58084	EFO_0000616	neoplasm	15	CHEMBL90555
TUBB6	ENSG00000176014	Tubulin	CHEMBL501867	Tubulin inhibitor	NEGATIVE MODULATOR	VINCRISTINE SULFATE	1963	3	EFO_0000616	neoplasm	D009369	Neoplasms	58085	EFO_0000616	neoplasm	15	CHEMBL90555
TUBB6	ENSG00000176014	Tubulin	CHEMBL501867	Tubulin inhibitor	NEGATIVE MODULATOR	VINCRISTINE SULFATE	1963	3	EFO_0000621	neuroblastoma	D009447	Neuroblastoma	58086	EFO_0000616 | EFO_0000618	neoplasm | nervous system disease	15	CHEMBL90555
TUBB6	ENSG00000176014	Tubulin	CHEMBL501867	Tubulin inhibitor	NEGATIVE MODULATOR	VINCRISTINE SULFATE	1963	3	EFO_0000691	sarcoma	D012509	Sarcoma	58087	EFO_0000616	neoplasm	15	CHEMBL90555
TUBB6	ENSG00000176014	Tubulin	CHEMBL501867	Tubulin inhibitor	NEGATIVE MODULATOR	VINCRISTINE SULFATE	1963	3	EFO_0001378	multiple myeloma	D009101	Multiple Myeloma	58090	HP_0001871 | EFO_0004503 | EFO_0004872 | EFO_0000540 | HP_0002715 | EFO_0000616	abnormality of blood and blood-forming tissues | hematological measurement | inflammatory biomarker measurement | immune system disease | abnormality of the immune system | neoplasm	15	CHEMBL90555
TUBB6	ENSG00000176014	Tubulin	CHEMBL501867	Tubulin inhibitor	NEGATIVE MODULATOR	VINCRISTINE SULFATE	1963	3	EFO_0002918	rhabdomyosarcoma	D012208	Rhabdomyosarcoma	58093	HP_0000924 | HP_0003011 | EFO_0000616	abnormality of the skeletal system | abnormality of the musculature | neoplasm	15	CHEMBL90555
TUBB6	ENSG00000176014	Tubulin	CHEMBL501867	Tubulin inhibitor	NEGATIVE MODULATOR	VINCRISTINE SULFATE	1963	3	EFO_0002939	medulloblastoma	D008527	Medulloblastoma	58094	EFO_0000616 | EFO_0000618	neoplasm | nervous system disease	15	CHEMBL90555
TUBB6	ENSG00000176014	Tubulin	CHEMBL501867	Tubulin inhibitor	NEGATIVE MODULATOR	VINCRISTINE SULFATE	1963	2	EFO_0003032	anaplastic large cell lymphoma	D017728	Lymphoma, Large-Cell, Anaplastic	58095	EFO_0000616 | HP_0001197 | HP_0001871	neoplasm | abnormality of prenatal development or birth | abnormality of blood and blood-forming tissues	15	CHEMBL90555
TUBB6	ENSG00000176014	Tubulin	CHEMBL501867	Tubulin inhibitor	NEGATIVE MODULATOR	VINCRISTINE SULFATE	1963	1	EFO_0004289	lymphoid leukemia	D007945	Leukemia, Lymphoid	58096	EFO_0000616 | HP_0001871 | EFO_0004503	neoplasm | abnormality of blood and blood-forming tissues | hematological measurement	15	CHEMBL90555
TUBB6	ENSG00000176014	Tubulin	CHEMBL501867	Tubulin inhibitor	NEGATIVE MODULATOR	VINCRISTINE SULFATE	1963	3	EFO_0005235	primitive neuroectodermal tumor	D018242	Neuroectodermal Tumors, Primitive	58097	EFO_0000616 | EFO_0000618	neoplasm | nervous system disease	15	CHEMBL90555
TUBB6	ENSG00000176014	Tubulin	CHEMBL501867	Tubulin inhibitor	NEGATIVE MODULATOR	VINCRISTINE SULFATE	1963	3	EFO_0005952	non-Hodgkins lymphoma	D008228	Lymphoma, Non-Hodgkin	58099	EFO_0000616 | HP_0001871 | EFO_0004503	neoplasm | abnormality of blood and blood-forming tissues | hematological measurement	15	CHEMBL90555
TUBB6	ENSG00000176014	Tubulin	CHEMBL501867	Tubulin inhibitor	NEGATIVE MODULATOR	VINCRISTINE SULFATE	1963	3	EFO_0006859	head and neck malignant neoplasia	D006258	Head and Neck Neoplasms	58100	EFO_0000616	neoplasm	15	CHEMBL90555
TUBB6	ENSG00000176014	Tubulin	CHEMBL501867	Tubulin inhibitor	NEGATIVE MODULATOR	VINCRISTINE SULFATE	1963	3	EFO_1000292	Hepatoblastoma	D018197	Hepatoblastoma	58103	EFO_0000616 | EFO_0000589	neoplasm | metabolic disease	15	CHEMBL90555
TUBB6	ENSG00000176014	Tubulin	CHEMBL501867	Tubulin inhibitor	NEGATIVE MODULATOR	VINCRISTINE SULFATE	1963	2	EFO_1001365	Lymphoma, AIDS-Related	D016483	Lymphoma, AIDS-Related	58104	EFO_0000616 | HP_0001197 | HP_0001871	neoplasm | abnormality of prenatal development or birth | abnormality of blood and blood-forming tissues	15	CHEMBL90555
TUBB6	ENSG00000176014	Tubulin	CHEMBL501867	Tubulin inhibitor	NEGATIVE MODULATOR	VINCRISTINE SULFATE	1963	3	EFO_1001469	Mantle cell lymphoma	D020522	Lymphoma, Mantle-Cell	58105	EFO_0000616 | EFO_0000540 | HP_0001197 | HP_0001871	neoplasm | immune system disease | abnormality of prenatal development or birth | abnormality of blood and blood-forming tissues	15	CHEMBL90555
TUBB6	ENSG00000176014	Tubulin	CHEMBL501867	Tubulin inhibitor	NEGATIVE MODULATOR	VINCRISTINE SULFATE	1963	3	EFO_1001951	colorectal carcinoma	D015179	Colorectal Neoplasms	58106	EFO_0000616 | EFO_0000405	neoplasm | digestive system disease	15	CHEMBL90555
TUBB6	ENSG00000176014	Tubulin	CHEMBL501867	Tubulin inhibitor	NEGATIVE MODULATOR	VINCRISTINE SULFATE	1963	2	EFO_0000765	AIDS	D000163	Acquired Immunodeficiency Syndrome	108434	EFO_0000512 | EFO_0005741 | EFO_0000540 | HP_0001197	reproductive system disease | infectious disease | immune system disease | abnormality of prenatal development or birth	15	CHEMBL90555
TUBB6	ENSG00000176014	Tubulin	CHEMBL501867	Tubulin inhibitor	NEGATIVE MODULATOR	VINCRISTINE SULFATE	1963	3	EFO_0003833	brain neoplasm	D001932	Brain Neoplasms	108435	EFO_0000616 | EFO_0000618	neoplasm | nervous system disease	15	CHEMBL90555
TUBB6	ENSG00000176014	Tubulin	CHEMBL501867	Tubulin inhibitor	NEGATIVE MODULATOR	VINCRISTINE SULFATE	1963	1	EFO_0009441	Waldenstrom macroglobulinemia	D008258	Waldenstrom Macroglobulinemia	108436	HP_0001871 | EFO_0000616 | EFO_0000589 | EFO_0000540 | HP_0001197	abnormality of blood and blood-forming tissues | neoplasm | metabolic disease | immune system disease | abnormality of prenatal development or birth	15	CHEMBL90555
TUBB6	ENSG00000176014	Tubulin	CHEMBL501867	Tubulin inhibitor	NEGATIVE MODULATOR	VINCRISTINE SULFATE	1963	3	EFO_0000272	astrocytoma	D001254	Astrocytoma	117776	EFO_0000616 | EFO_0000618	neoplasm | nervous system disease	15	CHEMBL90555
TUBB6	ENSG00000176014	Tubulin	CHEMBL501867	Tubulin inhibitor	NEGATIVE MODULATOR	VINCRISTINE SULFATE	1963	3	EFO_0000558	Kaposi's sarcoma	D012514	Sarcoma, Kaposi	117777	EFO_0000616 | EFO_0000319 | EFO_0005741	neoplasm | cardiovascular disease | infectious disease	15	CHEMBL90555
TUBB6	ENSG00000176014	Tubulin	CHEMBL501867	Tubulin inhibitor	NEGATIVE MODULATOR	VINCRISTINE SULFATE	1963	2	EFO_1000131	Blast Phase Chronic Myelogenous Leukemia, BCR-ABL1 Positive	D001752	Blast Crisis	117778	EFO_0000616 | HP_0001871	neoplasm | abnormality of blood and blood-forming tissues	15	CHEMBL90555
TUBB6	ENSG00000176014	Tubulin	CHEMBL501867	Tubulin inhibitor	NEGATIVE MODULATOR	VINCRISTINE SULFATE	1963	3	EFO_1000158	Central Nervous System Neoplasm	D016543	Central Nervous System Neoplasms	117779	EFO_0000616 | EFO_0000618	neoplasm | nervous system disease	15	CHEMBL90555
TUBB6	ENSG00000176014	Tubulin	CHEMBL501867	Tubulin inhibitor	NEGATIVE MODULATOR	VINCRISTINE SULFATE	1963	3	EFO_1001042	mesenchymoma	D008637	Mesenchymoma	117780	EFO_0000616	neoplasm	15	CHEMBL90555
TUBB6	ENSG00000176014	Tubulin	CHEMBL501867	Tubulin inhibitor	NEGATIVE MODULATOR	VINCRISTINE SULFATE	1963	1	HP_0001871	Abnormality of blood and blood-forming tissues	D006402	Hematologic Diseases	117781	EFO_0000319 | HP_0001871 | HP_0001197	cardiovascular disease | abnormality of blood and blood-forming tissues | abnormality of prenatal development or birth	15	CHEMBL90555
TUBB6	ENSG00000176014	Tubulin	CHEMBL501867	Tubulin inhibitor	NEGATIVE MODULATOR	VINCRISTINE SULFATE	1963	3	MONDO_0000870	childhood acute lymphoblastic leukemia	D054198	Precursor Cell Lymphoblastic Leukemia-Lymphoma	117782	HP_0000924 | HP_0003011 | HP_0001871 | EFO_0000616 | EFO_0000540 | HP_0001197 | EFO_1001986	abnormality of the skeletal system | abnormality of the musculature | abnormality of blood and blood-forming tissues | neoplasm | immune system disease | abnormality of prenatal development or birth | connective tissue disease	15	CHEMBL90555
TUBB6	ENSG00000176014	Tubulin	CHEMBL501867	Tubulin inhibitor	NEGATIVE MODULATOR	VINCRISTINE SULFATE	1963	3	MONDO_0000873	lymphoblastic lymphoma	D054198	Precursor Cell Lymphoblastic Leukemia-Lymphoma	117783	EFO_0000616 | HP_0001197 | HP_0001871	neoplasm | abnormality of prenatal development or birth | abnormality of blood and blood-forming tissues	15	CHEMBL90555
TUBB6	ENSG00000176014	Tubulin	CHEMBL501867	Tubulin inhibitor	NEGATIVE MODULATOR	VINCRISTINE SULFATE	1963	3	MONDO_0002367	kidney cancer	D007680	Kidney Neoplasms	117784	EFO_0000616 | HP_0000079	neoplasm | abnormality of the urinary system	15	CHEMBL90555
TUBB6	ENSG00000176014	Tubulin	CHEMBL501867	Tubulin inhibitor	NEGATIVE MODULATOR	VINCRISTINE SULFATE	1963	3	MONDO_0002974	cervical cancer	D002583	Uterine Cervical Neoplasms	117785	EFO_0000616 | EFO_0000512	neoplasm | reproductive system disease	15	CHEMBL90555
TUBB6	ENSG00000176014	Tubulin	CHEMBL501867	Tubulin inhibitor	NEGATIVE MODULATOR	VINCRISTINE SULFATE	1963	3	MONDO_0008903	lung cancer	D008175	Lung Neoplasms	117786	EFO_0000616 | EFO_0000684	neoplasm | respiratory system disease	15	CHEMBL90555
TUBB6	ENSG00000176014	Tubulin	CHEMBL501867	Tubulin inhibitor	NEGATIVE MODULATOR	VINCRISTINE SULFATE	1963	3	MONDO_0009348	classic Hodgkin lymphoma	D006689	Hodgkin Disease	117787	EFO_0000616 | EFO_0005741 | HP_0001197 | HP_0001871	neoplasm | infectious disease | abnormality of prenatal development or birth | abnormality of blood and blood-forming tissues	15	CHEMBL90555
TUBB6	ENSG00000176014	Tubulin	CHEMBL501867	Tubulin inhibitor	NEGATIVE MODULATOR	VINCRISTINE SULFATE	1963	2	MONDO_0015540	hemophagocytic syndrome	D051359	Lymphohistiocytosis, Hemophagocytic	117788	EFO_0000540 | HP_0001871	immune system disease | abnormality of blood and blood-forming tissues	15	CHEMBL90555
TUBB6	ENSG00000176014	Tubulin	CHEMBL501867	Tubulin inhibitor	NEGATIVE MODULATOR	VINCRISTINE SULFATE	1963	2	MONDO_0018271	peripheral primitive neuroectodermal tumor	D018241	Neuroectodermal Tumors, Primitive, Peripheral	117789	EFO_0000616 | EFO_0000618	neoplasm | nervous system disease	15	CHEMBL90555
TUBB6	ENSG00000176014	Tubulin	CHEMBL501867	Tubulin inhibitor	NEGATIVE MODULATOR	VINCRISTINE SULFATE	1963	3	MONDO_0018906	follicular lymphoma	D008224	Lymphoma, Follicular	117790	EFO_0000616 | EFO_0000540 | HP_0001197 | HP_0001871	neoplasm | immune system disease | abnormality of prenatal development or birth | abnormality of blood and blood-forming tissues	15	CHEMBL90555
TUBB6	ENSG00000176014	Tubulin	CHEMBL501867	Tubulin inhibitor	NEGATIVE MODULATOR	VINCRISTINE SULFATE	1963	3	MONDO_0019471	adult T-cell leukemia/lymphoma	D015459	Leukemia-Lymphoma, Adult T-Cell	117791	HP_0001871 | EFO_0000616 | EFO_0005741 | EFO_0000540 | HP_0001197 | EFO_1001986 | HP_0000924 | HP_0003011 | EFO_0010285	abnormality of blood and blood-forming tissues | neoplasm | infectious disease | immune system disease | abnormality of prenatal development or birth | connective tissue disease | abnormality of the skeletal system | abnormality of the musculature | integumentary system disease	15	CHEMBL90555
TUBB6	ENSG00000176014	Tubulin	CHEMBL501867	Tubulin inhibitor	NEGATIVE MODULATOR	VINCRISTINE SULFATE	1963	3	MONDO_0044917	T-lymphoblastic lymphoma	D054218	Precursor T-Cell Lymphoblastic Leukemia-Lymphoma	117792	EFO_0000616 | HP_0001197 | HP_0001871	neoplasm | abnormality of prenatal development or birth | abnormality of blood and blood-forming tissues	15	CHEMBL90555
TUBB6	ENSG00000176014	Tubulin	CHEMBL501867	Tubulin inhibitor	NEGATIVE MODULATOR	VINCRISTINE SULFATE	1963	3	MONDO_0000430	mature T-cell and NK-cell non-Hodgkin lymphoma	D016411	Lymphoma, T-Cell, Peripheral	137645	EFO_0000616 | HP_0001197 | HP_0001871	neoplasm | abnormality of prenatal development or birth | abnormality of blood and blood-forming tissues	15	CHEMBL90555
TUBB6	ENSG00000176014	Tubulin	CHEMBL501867	Tubulin inhibitor	NEGATIVE MODULATOR	VINCRISTINE SULFATE	1963	3	MONDO_0008380	retinoblastoma	D012175	Retinoblastoma	137647	EFO_0000616 | EFO_0003966 | EFO_0000618	neoplasm | eye disease | nervous system disease	15	CHEMBL90555
TUBB6	ENSG00000176014	Tubulin	CHEMBL501867	Tubulin inhibitor	NEGATIVE MODULATOR	VINCRISTINE SULFATE	1963	2	MONDO_0018975	neurofibromatosis type 1	D009456	Neurofibromatosis 1	137648	HP_0000924 | HP_0003011 | HP_0000079 | EFO_0003966 | EFO_0000618 | EFO_0000319 | EFO_0000616 | HP_0001197	abnormality of the skeletal system | abnormality of the musculature | abnormality of the urinary system | eye disease | nervous system disease | cardiovascular disease | neoplasm | abnormality of prenatal development or birth	15	CHEMBL90555
TUBB6	ENSG00000176014	Tubulin	CHEMBL501867	Tubulin inhibitor	NEGATIVE MODULATOR	VINCRISTINE SULFATE	1963	3	EFO_0000502	ganglioneuroblastoma	D018305	Ganglioneuroblastoma	144578	EFO_0000616 | EFO_0000618	neoplasm | nervous system disease	15	CHEMBL90555
TUBB6	ENSG00000176014	Tubulin	CHEMBL501867	Tubulin inhibitor	NEGATIVE MODULATOR	VINCRISTINE SULFATE	1963	3	MONDO_0019004	kidney Wilms tumor	D009396	Wilms Tumor	144579	EFO_0000616 | HP_0000079	neoplasm | abnormality of the urinary system	15	CHEMBL90555
TUBB4B	ENSG00000188229	Tubulin	CHEMBL552212	Tubulin inhibitor	NEGATIVE MODULATOR	LEXIBULIN		2	EFO_0001378	multiple myeloma	D009101	Multiple Myeloma	55088	HP_0001871 | EFO_0004503 | EFO_0004872 | EFO_0000540 | HP_0002715 | EFO_0000616	abnormality of blood and blood-forming tissues | hematological measurement | inflammatory biomarker measurement | immune system disease | abnormality of the immune system | neoplasm	15	CHEMBL552212
TUBB4B	ENSG00000188229	Tubulin	CHEMBL552212	Tubulin inhibitor	NEGATIVE MODULATOR	LEXIBULIN		1	EFO_0000519	glioblastoma multiforme	D005909	Glioblastoma	56298	EFO_0000616 | EFO_0000618 | HP_0000707 | EFO_0000677	neoplasm | nervous system disease | abnormality of the nervous system | mental or behavioural disorder	15	CHEMBL552212
TUBB1	ENSG00000101162	Tubulin	CHEMBL552212	Tubulin inhibitor	NEGATIVE MODULATOR	LEXIBULIN		2	EFO_0001378	multiple myeloma	D009101	Multiple Myeloma	55088	HP_0001871 | EFO_0004503 | EFO_0004872 | EFO_0000540 | HP_0002715 | EFO_0000616	abnormality of blood and blood-forming tissues | hematological measurement | inflammatory biomarker measurement | immune system disease | abnormality of the immune system | neoplasm	15	CHEMBL552212
TUBB1	ENSG00000101162	Tubulin	CHEMBL552212	Tubulin inhibitor	NEGATIVE MODULATOR	LEXIBULIN		1	EFO_0000519	glioblastoma multiforme	D005909	Glioblastoma	56298	EFO_0000616 | EFO_0000618 | HP_0000707 | EFO_0000677	neoplasm | nervous system disease | abnormality of the nervous system | mental or behavioural disorder	15	CHEMBL552212
TUBA3C	ENSG00000198033	Tubulin	CHEMBL552212	Tubulin inhibitor	NEGATIVE MODULATOR	LEXIBULIN		2	EFO_0001378	multiple myeloma	D009101	Multiple Myeloma	55088	HP_0001871 | EFO_0004503 | EFO_0004872 | EFO_0000540 | HP_0002715 | EFO_0000616	abnormality of blood and blood-forming tissues | hematological measurement | inflammatory biomarker measurement | immune system disease | abnormality of the immune system | neoplasm	15	CHEMBL552212
TUBA3C	ENSG00000198033	Tubulin	CHEMBL552212	Tubulin inhibitor	NEGATIVE MODULATOR	LEXIBULIN		1	EFO_0000519	glioblastoma multiforme	D005909	Glioblastoma	56298	EFO_0000616 | EFO_0000618 | HP_0000707 | EFO_0000677	neoplasm | nervous system disease | abnormality of the nervous system | mental or behavioural disorder	15	CHEMBL552212
TUBA4A	ENSG00000127824	Tubulin	CHEMBL552212	Tubulin inhibitor	NEGATIVE MODULATOR	LEXIBULIN		2	EFO_0001378	multiple myeloma	D009101	Multiple Myeloma	55088	HP_0001871 | EFO_0004503 | EFO_0004872 | EFO_0000540 | HP_0002715 | EFO_0000616	abnormality of blood and blood-forming tissues | hematological measurement | inflammatory biomarker measurement | immune system disease | abnormality of the immune system | neoplasm	15	CHEMBL552212
TUBA4A	ENSG00000127824	Tubulin	CHEMBL552212	Tubulin inhibitor	NEGATIVE MODULATOR	LEXIBULIN		1	EFO_0000519	glioblastoma multiforme	D005909	Glioblastoma	56298	EFO_0000616 | EFO_0000618 | HP_0000707 | EFO_0000677	neoplasm | nervous system disease | abnormality of the nervous system | mental or behavioural disorder	15	CHEMBL552212
TUBB3	ENSG00000258947	Tubulin	CHEMBL552212	Tubulin inhibitor	NEGATIVE MODULATOR	LEXIBULIN		2	EFO_0001378	multiple myeloma	D009101	Multiple Myeloma	55088	HP_0001871 | EFO_0004503 | EFO_0004872 | EFO_0000540 | HP_0002715 | EFO_0000616	abnormality of blood and blood-forming tissues | hematological measurement | inflammatory biomarker measurement | immune system disease | abnormality of the immune system | neoplasm	15	CHEMBL552212
TUBB3	ENSG00000258947	Tubulin	CHEMBL552212	Tubulin inhibitor	NEGATIVE MODULATOR	LEXIBULIN		1	EFO_0000519	glioblastoma multiforme	D005909	Glioblastoma	56298	EFO_0000616 | EFO_0000618 | HP_0000707 | EFO_0000677	neoplasm | nervous system disease | abnormality of the nervous system | mental or behavioural disorder	15	CHEMBL552212
TUBA1A	ENSG00000167552	Tubulin	CHEMBL552212	Tubulin inhibitor	NEGATIVE MODULATOR	LEXIBULIN		2	EFO_0001378	multiple myeloma	D009101	Multiple Myeloma	55088	HP_0001871 | EFO_0004503 | EFO_0004872 | EFO_0000540 | HP_0002715 | EFO_0000616	abnormality of blood and blood-forming tissues | hematological measurement | inflammatory biomarker measurement | immune system disease | abnormality of the immune system | neoplasm	15	CHEMBL552212
TUBA1A	ENSG00000167552	Tubulin	CHEMBL552212	Tubulin inhibitor	NEGATIVE MODULATOR	LEXIBULIN		1	EFO_0000519	glioblastoma multiforme	D005909	Glioblastoma	56298	EFO_0000616 | EFO_0000618 | HP_0000707 | EFO_0000677	neoplasm | nervous system disease | abnormality of the nervous system | mental or behavioural disorder	15	CHEMBL552212
TUBB4A	ENSG00000104833	Tubulin	CHEMBL552212	Tubulin inhibitor	NEGATIVE MODULATOR	LEXIBULIN		2	EFO_0001378	multiple myeloma	D009101	Multiple Myeloma	55088	HP_0001871 | EFO_0004503 | EFO_0004872 | EFO_0000540 | HP_0002715 | EFO_0000616	abnormality of blood and blood-forming tissues | hematological measurement | inflammatory biomarker measurement | immune system disease | abnormality of the immune system | neoplasm	15	CHEMBL552212
TUBB4A	ENSG00000104833	Tubulin	CHEMBL552212	Tubulin inhibitor	NEGATIVE MODULATOR	LEXIBULIN		1	EFO_0000519	glioblastoma multiforme	D005909	Glioblastoma	56298	EFO_0000616 | EFO_0000618 | HP_0000707 | EFO_0000677	neoplasm | nervous system disease | abnormality of the nervous system | mental or behavioural disorder	15	CHEMBL552212
TUBB8	ENSG00000261456	Tubulin	CHEMBL552212	Tubulin inhibitor	NEGATIVE MODULATOR	LEXIBULIN		2	EFO_0001378	multiple myeloma	D009101	Multiple Myeloma	55088	HP_0001871 | EFO_0004503 | EFO_0004872 | EFO_0000540 | HP_0002715 | EFO_0000616	abnormality of blood and blood-forming tissues | hematological measurement | inflammatory biomarker measurement | immune system disease | abnormality of the immune system | neoplasm	15	CHEMBL552212
TUBB8	ENSG00000261456	Tubulin	CHEMBL552212	Tubulin inhibitor	NEGATIVE MODULATOR	LEXIBULIN		1	EFO_0000519	glioblastoma multiforme	D005909	Glioblastoma	56298	EFO_0000616 | EFO_0000618 | HP_0000707 | EFO_0000677	neoplasm | nervous system disease | abnormality of the nervous system | mental or behavioural disorder	15	CHEMBL552212
TUBB	ENSG00000235067	Tubulin	CHEMBL552212	Tubulin inhibitor	NEGATIVE MODULATOR	LEXIBULIN		2	EFO_0001378	multiple myeloma	D009101	Multiple Myeloma	55088	HP_0001871 | EFO_0004503 | EFO_0004872 | EFO_0000540 | HP_0002715 | EFO_0000616	abnormality of blood and blood-forming tissues | hematological measurement | inflammatory biomarker measurement | immune system disease | abnormality of the immune system | neoplasm	15	CHEMBL552212
TUBB	ENSG00000232421	Tubulin	CHEMBL552212	Tubulin inhibitor	NEGATIVE MODULATOR	LEXIBULIN		2	EFO_0001378	multiple myeloma	D009101	Multiple Myeloma	55088	HP_0001871 | EFO_0004503 | EFO_0004872 | EFO_0000540 | HP_0002715 | EFO_0000616	abnormality of blood and blood-forming tissues | hematological measurement | inflammatory biomarker measurement | immune system disease | abnormality of the immune system | neoplasm	15	CHEMBL552212
TUBB	ENSG00000227739	Tubulin	CHEMBL552212	Tubulin inhibitor	NEGATIVE MODULATOR	LEXIBULIN		2	EFO_0001378	multiple myeloma	D009101	Multiple Myeloma	55088	HP_0001871 | EFO_0004503 | EFO_0004872 | EFO_0000540 | HP_0002715 | EFO_0000616	abnormality of blood and blood-forming tissues | hematological measurement | inflammatory biomarker measurement | immune system disease | abnormality of the immune system | neoplasm	15	CHEMBL552212
TUBB	ENSG00000183311	Tubulin	CHEMBL552212	Tubulin inhibitor	NEGATIVE MODULATOR	LEXIBULIN		2	EFO_0001378	multiple myeloma	D009101	Multiple Myeloma	55088	HP_0001871 | EFO_0004503 | EFO_0004872 | EFO_0000540 | HP_0002715 | EFO_0000616	abnormality of blood and blood-forming tissues | hematological measurement | inflammatory biomarker measurement | immune system disease | abnormality of the immune system | neoplasm	15	CHEMBL552212
TUBB	ENSG00000232575	Tubulin	CHEMBL552212	Tubulin inhibitor	NEGATIVE MODULATOR	LEXIBULIN		2	EFO_0001378	multiple myeloma	D009101	Multiple Myeloma	55088	HP_0001871 | EFO_0004503 | EFO_0004872 | EFO_0000540 | HP_0002715 | EFO_0000616	abnormality of blood and blood-forming tissues | hematological measurement | inflammatory biomarker measurement | immune system disease | abnormality of the immune system | neoplasm	15	CHEMBL552212
TUBB	ENSG00000229684	Tubulin	CHEMBL552212	Tubulin inhibitor	NEGATIVE MODULATOR	LEXIBULIN		2	EFO_0001378	multiple myeloma	D009101	Multiple Myeloma	55088	HP_0001871 | EFO_0004503 | EFO_0004872 | EFO_0000540 | HP_0002715 | EFO_0000616	abnormality of blood and blood-forming tissues | hematological measurement | inflammatory biomarker measurement | immune system disease | abnormality of the immune system | neoplasm	15	CHEMBL552212
TUBB	ENSG00000224156	Tubulin	CHEMBL552212	Tubulin inhibitor	NEGATIVE MODULATOR	LEXIBULIN		2	EFO_0001378	multiple myeloma	D009101	Multiple Myeloma	55088	HP_0001871 | EFO_0004503 | EFO_0004872 | EFO_0000540 | HP_0002715 | EFO_0000616	abnormality of blood and blood-forming tissues | hematological measurement | inflammatory biomarker measurement | immune system disease | abnormality of the immune system | neoplasm	15	CHEMBL552212
TUBB	ENSG00000196230	Tubulin	CHEMBL552212	Tubulin inhibitor	NEGATIVE MODULATOR	LEXIBULIN		2	EFO_0001378	multiple myeloma	D009101	Multiple Myeloma	55088	HP_0001871 | EFO_0004503 | EFO_0004872 | EFO_0000540 | HP_0002715 | EFO_0000616	abnormality of blood and blood-forming tissues | hematological measurement | inflammatory biomarker measurement | immune system disease | abnormality of the immune system | neoplasm	15	CHEMBL552212
TUBB	ENSG00000235067	Tubulin	CHEMBL552212	Tubulin inhibitor	NEGATIVE MODULATOR	LEXIBULIN		1	EFO_0000519	glioblastoma multiforme	D005909	Glioblastoma	56298	EFO_0000616 | EFO_0000618 | HP_0000707 | EFO_0000677	neoplasm | nervous system disease | abnormality of the nervous system | mental or behavioural disorder	15	CHEMBL552212
TUBB	ENSG00000232421	Tubulin	CHEMBL552212	Tubulin inhibitor	NEGATIVE MODULATOR	LEXIBULIN		1	EFO_0000519	glioblastoma multiforme	D005909	Glioblastoma	56298	EFO_0000616 | EFO_0000618 | HP_0000707 | EFO_0000677	neoplasm | nervous system disease | abnormality of the nervous system | mental or behavioural disorder	15	CHEMBL552212
TUBB	ENSG00000227739	Tubulin	CHEMBL552212	Tubulin inhibitor	NEGATIVE MODULATOR	LEXIBULIN		1	EFO_0000519	glioblastoma multiforme	D005909	Glioblastoma	56298	EFO_0000616 | EFO_0000618 | HP_0000707 | EFO_0000677	neoplasm | nervous system disease | abnormality of the nervous system | mental or behavioural disorder	15	CHEMBL552212
TUBB	ENSG00000183311	Tubulin	CHEMBL552212	Tubulin inhibitor	NEGATIVE MODULATOR	LEXIBULIN		1	EFO_0000519	glioblastoma multiforme	D005909	Glioblastoma	56298	EFO_0000616 | EFO_0000618 | HP_0000707 | EFO_0000677	neoplasm | nervous system disease | abnormality of the nervous system | mental or behavioural disorder	15	CHEMBL552212
TUBB	ENSG00000232575	Tubulin	CHEMBL552212	Tubulin inhibitor	NEGATIVE MODULATOR	LEXIBULIN		1	EFO_0000519	glioblastoma multiforme	D005909	Glioblastoma	56298	EFO_0000616 | EFO_0000618 | HP_0000707 | EFO_0000677	neoplasm | nervous system disease | abnormality of the nervous system | mental or behavioural disorder	15	CHEMBL552212
TUBB	ENSG00000229684	Tubulin	CHEMBL552212	Tubulin inhibitor	NEGATIVE MODULATOR	LEXIBULIN		1	EFO_0000519	glioblastoma multiforme	D005909	Glioblastoma	56298	EFO_0000616 | EFO_0000618 | HP_0000707 | EFO_0000677	neoplasm | nervous system disease | abnormality of the nervous system | mental or behavioural disorder	15	CHEMBL552212
TUBB	ENSG00000224156	Tubulin	CHEMBL552212	Tubulin inhibitor	NEGATIVE MODULATOR	LEXIBULIN		1	EFO_0000519	glioblastoma multiforme	D005909	Glioblastoma	56298	EFO_0000616 | EFO_0000618 | HP_0000707 | EFO_0000677	neoplasm | nervous system disease | abnormality of the nervous system | mental or behavioural disorder	15	CHEMBL552212
TUBB	ENSG00000196230	Tubulin	CHEMBL552212	Tubulin inhibitor	NEGATIVE MODULATOR	LEXIBULIN		1	EFO_0000519	glioblastoma multiforme	D005909	Glioblastoma	56298	EFO_0000616 | EFO_0000618 | HP_0000707 | EFO_0000677	neoplasm | nervous system disease | abnormality of the nervous system | mental or behavioural disorder	15	CHEMBL552212
TUBA1B	ENSG00000123416	Tubulin	CHEMBL552212	Tubulin inhibitor	NEGATIVE MODULATOR	LEXIBULIN		2	EFO_0001378	multiple myeloma	D009101	Multiple Myeloma	55088	HP_0001871 | EFO_0004503 | EFO_0004872 | EFO_0000540 | HP_0002715 | EFO_0000616	abnormality of blood and blood-forming tissues | hematological measurement | inflammatory biomarker measurement | immune system disease | abnormality of the immune system | neoplasm	15	CHEMBL552212
TUBA1B	ENSG00000123416	Tubulin	CHEMBL552212	Tubulin inhibitor	NEGATIVE MODULATOR	LEXIBULIN		1	EFO_0000519	glioblastoma multiforme	D005909	Glioblastoma	56298	EFO_0000616 | EFO_0000618 | HP_0000707 | EFO_0000677	neoplasm | nervous system disease | abnormality of the nervous system | mental or behavioural disorder	15	CHEMBL552212
TUBA1C	ENSG00000167553	Tubulin	CHEMBL552212	Tubulin inhibitor	NEGATIVE MODULATOR	LEXIBULIN		2	EFO_0001378	multiple myeloma	D009101	Multiple Myeloma	55088	HP_0001871 | EFO_0004503 | EFO_0004872 | EFO_0000540 | HP_0002715 | EFO_0000616	abnormality of blood and blood-forming tissues | hematological measurement | inflammatory biomarker measurement | immune system disease | abnormality of the immune system | neoplasm	15	CHEMBL552212
TUBA1C	ENSG00000167553	Tubulin	CHEMBL552212	Tubulin inhibitor	NEGATIVE MODULATOR	LEXIBULIN		1	EFO_0000519	glioblastoma multiforme	D005909	Glioblastoma	56298	EFO_0000616 | EFO_0000618 | HP_0000707 | EFO_0000677	neoplasm | nervous system disease | abnormality of the nervous system | mental or behavioural disorder	15	CHEMBL552212
TUBA3E	ENSG00000152086	Tubulin	CHEMBL552212	Tubulin inhibitor	NEGATIVE MODULATOR	LEXIBULIN		2	EFO_0001378	multiple myeloma	D009101	Multiple Myeloma	55088	HP_0001871 | EFO_0004503 | EFO_0004872 | EFO_0000540 | HP_0002715 | EFO_0000616	abnormality of blood and blood-forming tissues | hematological measurement | inflammatory biomarker measurement | immune system disease | abnormality of the immune system | neoplasm	15	CHEMBL552212
TUBA3E	ENSG00000152086	Tubulin	CHEMBL552212	Tubulin inhibitor	NEGATIVE MODULATOR	LEXIBULIN		1	EFO_0000519	glioblastoma multiforme	D005909	Glioblastoma	56298	EFO_0000616 | EFO_0000618 | HP_0000707 | EFO_0000677	neoplasm | nervous system disease | abnormality of the nervous system | mental or behavioural disorder	15	CHEMBL552212
TUBB2A	ENSG00000137267	Tubulin	CHEMBL552212	Tubulin inhibitor	NEGATIVE MODULATOR	LEXIBULIN		2	EFO_0001378	multiple myeloma	D009101	Multiple Myeloma	55088	HP_0001871 | EFO_0004503 | EFO_0004872 | EFO_0000540 | HP_0002715 | EFO_0000616	abnormality of blood and blood-forming tissues | hematological measurement | inflammatory biomarker measurement | immune system disease | abnormality of the immune system | neoplasm	15	CHEMBL552212
TUBB2A	ENSG00000137267	Tubulin	CHEMBL552212	Tubulin inhibitor	NEGATIVE MODULATOR	LEXIBULIN		1	EFO_0000519	glioblastoma multiforme	D005909	Glioblastoma	56298	EFO_0000616 | EFO_0000618 | HP_0000707 | EFO_0000677	neoplasm | nervous system disease | abnormality of the nervous system | mental or behavioural disorder	15	CHEMBL552212
TUBB2B	ENSG00000137285	Tubulin	CHEMBL552212	Tubulin inhibitor	NEGATIVE MODULATOR	LEXIBULIN		2	EFO_0001378	multiple myeloma	D009101	Multiple Myeloma	55088	HP_0001871 | EFO_0004503 | EFO_0004872 | EFO_0000540 | HP_0002715 | EFO_0000616	abnormality of blood and blood-forming tissues | hematological measurement | inflammatory biomarker measurement | immune system disease | abnormality of the immune system | neoplasm	15	CHEMBL552212
TUBB2B	ENSG00000137285	Tubulin	CHEMBL552212	Tubulin inhibitor	NEGATIVE MODULATOR	LEXIBULIN		1	EFO_0000519	glioblastoma multiforme	D005909	Glioblastoma	56298	EFO_0000616 | EFO_0000618 | HP_0000707 | EFO_0000677	neoplasm | nervous system disease | abnormality of the nervous system | mental or behavioural disorder	15	CHEMBL552212
TUBB6	ENSG00000176014	Tubulin	CHEMBL552212	Tubulin inhibitor	NEGATIVE MODULATOR	LEXIBULIN		2	EFO_0001378	multiple myeloma	D009101	Multiple Myeloma	55088	HP_0001871 | EFO_0004503 | EFO_0004872 | EFO_0000540 | HP_0002715 | EFO_0000616	abnormality of blood and blood-forming tissues | hematological measurement | inflammatory biomarker measurement | immune system disease | abnormality of the immune system | neoplasm	15	CHEMBL552212
TUBB6	ENSG00000176014	Tubulin	CHEMBL552212	Tubulin inhibitor	NEGATIVE MODULATOR	LEXIBULIN		1	EFO_0000519	glioblastoma multiforme	D005909	Glioblastoma	56298	EFO_0000616 | EFO_0000618 | HP_0000707 | EFO_0000677	neoplasm | nervous system disease | abnormality of the nervous system | mental or behavioural disorder	15	CHEMBL552212
TUBB4B	ENSG00000188229	Tubulin	CHEMBL538943	Tubulin inhibitor	NEGATIVE MODULATOR	VINORELBINE TARTRATE	1994	3	EFO_0003060	non-small cell lung carcinoma	D002289	Carcinoma, Non-Small-Cell Lung	26343	EFO_0000616 | EFO_0000684	neoplasm | respiratory system disease	15	CHEMBL553025
TUBB4B	ENSG00000188229	Tubulin	CHEMBL538943	Tubulin inhibitor	NEGATIVE MODULATOR	VINORELBINE TARTRATE	1994	3	EFO_0000183	Hodgkins lymphoma	D006689	Hodgkin Disease	58112	HP_0001871 | EFO_0004503 | EFO_0000616	abnormality of blood and blood-forming tissues | hematological measurement | neoplasm	15	CHEMBL553025
TUBB4B	ENSG00000188229	Tubulin	CHEMBL538943	Tubulin inhibitor	NEGATIVE MODULATOR	VINORELBINE TARTRATE	1994	3	EFO_0000248	alveolar rhabdomyosarcoma	D018232	Rhabdomyosarcoma, Alveolar	58113	HP_0000924 | HP_0003011 | EFO_0000616	abnormality of the skeletal system | abnormality of the musculature | neoplasm	15	CHEMBL553025
TUBB4B	ENSG00000188229	Tubulin	CHEMBL538943	Tubulin inhibitor	NEGATIVE MODULATOR	VINORELBINE TARTRATE	1994	2	EFO_0000313	carcinoma	D002277	Carcinoma	58114	EFO_0000616	neoplasm	15	CHEMBL553025
TUBB4B	ENSG00000188229	Tubulin	CHEMBL538943	Tubulin inhibitor	NEGATIVE MODULATOR	VINORELBINE TARTRATE	1994	1	EFO_0000565	leukemia	D007938	Leukemia	58116	HP_0000924 | HP_0003011 | EFO_0000540 | EFO_0000616 | HP_0001871	abnormality of the skeletal system | abnormality of the musculature | immune system disease | neoplasm | abnormality of blood and blood-forming tissues	15	CHEMBL553025
TUBB4B	ENSG00000188229	Tubulin	CHEMBL538943	Tubulin inhibitor	NEGATIVE MODULATOR	VINORELBINE TARTRATE	1994	3	EFO_0000574	lymphoma	D008223	Lymphoma	58117	EFO_0000616 | HP_0001197 | HP_0001871	neoplasm | abnormality of prenatal development or birth | abnormality of blood and blood-forming tissues	15	CHEMBL553025
TUBB4B	ENSG00000188229	Tubulin	CHEMBL538943	Tubulin inhibitor	NEGATIVE MODULATOR	VINORELBINE TARTRATE	1994	3	EFO_0000588	mesothelioma	D008654	Mesothelioma	58118	EFO_0000616	neoplasm	15	CHEMBL553025
TUBB4B	ENSG00000188229	Tubulin	CHEMBL538943	Tubulin inhibitor	NEGATIVE MODULATOR	VINORELBINE TARTRATE	1994	2	EFO_0000616	neoplasm	D009369	Neoplasms	58119	EFO_0000616	neoplasm	15	CHEMBL553025
TUBB4B	ENSG00000188229	Tubulin	CHEMBL538943	Tubulin inhibitor	NEGATIVE MODULATOR	VINORELBINE TARTRATE	1994	2	EFO_0000621	neuroblastoma	D009447	Neuroblastoma	58120	EFO_0000616 | EFO_0000618	neoplasm | nervous system disease	15	CHEMBL553025
TUBB4B	ENSG00000188229	Tubulin	CHEMBL538943	Tubulin inhibitor	NEGATIVE MODULATOR	VINORELBINE TARTRATE	1994	3	EFO_0000691	sarcoma	D012509	Sarcoma	58121	EFO_0000616	neoplasm	15	CHEMBL553025
TUBB4B	ENSG00000188229	Tubulin	CHEMBL538943	Tubulin inhibitor	NEGATIVE MODULATOR	VINORELBINE TARTRATE	1994	3	EFO_0003869	breast neoplasm	D001943	Breast Neoplasms	58126	EFO_0000616 | EFO_0010285 | EFO_0000512	neoplasm | integumentary system disease | reproductive system disease	15	CHEMBL553025
TUBB4B	ENSG00000188229	Tubulin	CHEMBL538943	Tubulin inhibitor	NEGATIVE MODULATOR	VINORELBINE TARTRATE	1994	3	EFO_0005952	non-Hodgkins lymphoma	D008228	Lymphoma, Non-Hodgkin	58127	EFO_0000616 | HP_0001871 | EFO_0004503	neoplasm | abnormality of blood and blood-forming tissues | hematological measurement	15	CHEMBL553025
TUBB4B	ENSG00000188229	Tubulin	CHEMBL538943	Tubulin inhibitor	NEGATIVE MODULATOR	VINORELBINE TARTRATE	1994	2	EFO_0006861	male breast carcinoma	D018567	Breast Neoplasms, Male	58128	EFO_0000616 | EFO_0000512 | EFO_0010285	neoplasm | reproductive system disease | integumentary system disease	15	CHEMBL553025
TUBB4B	ENSG00000188229	Tubulin	CHEMBL538943	Tubulin inhibitor	NEGATIVE MODULATOR	VINORELBINE TARTRATE	1994	3	EFO_0000571	lung adenocarcinoma	D000077192	Adenocarcinoma of Lung	108449	EFO_0000616 | EFO_0000684	neoplasm | respiratory system disease	15	CHEMBL553025
TUBB4B	ENSG00000188229	Tubulin	CHEMBL538943	Tubulin inhibitor	NEGATIVE MODULATOR	VINORELBINE TARTRATE	1994	2	EFO_0000211	unspecified peripheral T-cell lymphoma	D016411	Lymphoma, T-Cell, Peripheral	117797	EFO_0000616 | HP_0001197 | HP_0001871	neoplasm | abnormality of prenatal development or birth | abnormality of blood and blood-forming tissues	15	CHEMBL553025
TUBB4B	ENSG00000188229	Tubulin	CHEMBL538943	Tubulin inhibitor	NEGATIVE MODULATOR	VINORELBINE TARTRATE	1994	3	EFO_0001416	cervical adenocarcinoma	D002583	Uterine Cervical Neoplasms	117798	EFO_0000616 | EFO_0000512	neoplasm | reproductive system disease	15	CHEMBL553025
TUBB4B	ENSG00000188229	Tubulin	CHEMBL538943	Tubulin inhibitor	NEGATIVE MODULATOR	VINORELBINE TARTRATE	1994	1	MONDO_0001187	urinary bladder cancer	D001749	Urinary Bladder Neoplasms	117799	EFO_0000616 | HP_0000079 | HP_0000078	neoplasm | abnormality of the urinary system | abnormality of the genital system	15	CHEMBL553025
TUBB4B	ENSG00000188229	Tubulin	CHEMBL538943	Tubulin inhibitor	NEGATIVE MODULATOR	VINORELBINE TARTRATE	1994	1	MONDO_0001402	vaginal cancer	D014625	Vaginal Neoplasms	117800	EFO_0000616 | EFO_0000512	neoplasm | reproductive system disease	15	CHEMBL553025
TUBB4B	ENSG00000188229	Tubulin	CHEMBL538943	Tubulin inhibitor	NEGATIVE MODULATOR	VINORELBINE TARTRATE	1994	2	MONDO_0002367	kidney cancer	D007680	Kidney Neoplasms	117801	EFO_0000616 | HP_0000079	neoplasm | abnormality of the urinary system	15	CHEMBL553025
TUBB4B	ENSG00000188229	Tubulin	CHEMBL538943	Tubulin inhibitor	NEGATIVE MODULATOR	VINORELBINE TARTRATE	1994	3	MONDO_0002974	cervical cancer	D002583	Uterine Cervical Neoplasms	117802	EFO_0000616 | EFO_0000512	neoplasm | reproductive system disease	15	CHEMBL553025
TUBB4B	ENSG00000188229	Tubulin	CHEMBL538943	Tubulin inhibitor	NEGATIVE MODULATOR	VINORELBINE TARTRATE	1994	3	MONDO_0007254	breast cancer	D001943	Breast Neoplasms	117803	EFO_0000616	neoplasm	15	CHEMBL553025
TUBB4B	ENSG00000188229	Tubulin	CHEMBL538943	Tubulin inhibitor	NEGATIVE MODULATOR	VINORELBINE TARTRATE	1994	2	MONDO_0008315	prostate cancer	D064129	Prostatic Neoplasms, Castration-Resistant	117804	EFO_0000616 | HP_0000078 | HP_0000079	neoplasm | abnormality of the genital system | abnormality of the urinary system	15	CHEMBL553025
TUBB4B	ENSG00000188229	Tubulin	CHEMBL538943	Tubulin inhibitor	NEGATIVE MODULATOR	VINORELBINE TARTRATE	1994	3	MONDO_0008903	lung cancer	D008175	Lung Neoplasms	117805	EFO_0000616 | EFO_0000684	neoplasm | respiratory system disease	15	CHEMBL553025
TUBB4B	ENSG00000188229	Tubulin	CHEMBL538943	Tubulin inhibitor	NEGATIVE MODULATOR	VINORELBINE TARTRATE	1994	1	MONDO_0011962	endometrial cancer	D016889	Endometrial Neoplasms	117806	EFO_0000616 | EFO_0000512	neoplasm | reproductive system disease	15	CHEMBL553025
TUBB4B	ENSG00000188229	Tubulin	CHEMBL538943	Tubulin inhibitor	NEGATIVE MODULATOR	VINORELBINE TARTRATE	1994	2	MONDO_0021063	malignant colon neoplasm	D003110	Colonic Neoplasms	117807	EFO_0000616 | EFO_0000405	neoplasm | digestive system disease	15	CHEMBL553025
TUBB4B	ENSG00000188229	Tubulin	CHEMBL538943	Tubulin inhibitor	NEGATIVE MODULATOR	VINORELBINE TARTRATE	1994	2	EFO_1000158	Central Nervous System Neoplasm	D016543	Central Nervous System Neoplasms	134030	EFO_0000616 | EFO_0000618	neoplasm | nervous system disease	15	CHEMBL553025
TUBB4B	ENSG00000188229	Tubulin	CHEMBL538943	Tubulin inhibitor	NEGATIVE MODULATOR	VINORELBINE TARTRATE	1994	3	EFO_0000437	embryonal rhabdomyosarcoma	D018233	Rhabdomyosarcoma, Embryonal	137649	HP_0000924 | HP_0003011 | EFO_0000616	abnormality of the skeletal system | abnormality of the musculature | neoplasm	15	CHEMBL553025
TUBB4B	ENSG00000188229	Tubulin	CHEMBL538943	Tubulin inhibitor	NEGATIVE MODULATOR	VINORELBINE TARTRATE	1994	2	MONDO_0004992	cancer	D009369	Neoplasms	144581	EFO_0000616	neoplasm	15	CHEMBL553025
TUBB1	ENSG00000101162	Tubulin	CHEMBL538943	Tubulin inhibitor	NEGATIVE MODULATOR	VINORELBINE TARTRATE	1994	3	EFO_0003060	non-small cell lung carcinoma	D002289	Carcinoma, Non-Small-Cell Lung	26343	EFO_0000616 | EFO_0000684	neoplasm | respiratory system disease	15	CHEMBL553025
TUBB1	ENSG00000101162	Tubulin	CHEMBL538943	Tubulin inhibitor	NEGATIVE MODULATOR	VINORELBINE TARTRATE	1994	3	EFO_0000183	Hodgkins lymphoma	D006689	Hodgkin Disease	58112	HP_0001871 | EFO_0004503 | EFO_0000616	abnormality of blood and blood-forming tissues | hematological measurement | neoplasm	15	CHEMBL553025
TUBB1	ENSG00000101162	Tubulin	CHEMBL538943	Tubulin inhibitor	NEGATIVE MODULATOR	VINORELBINE TARTRATE	1994	3	EFO_0000248	alveolar rhabdomyosarcoma	D018232	Rhabdomyosarcoma, Alveolar	58113	HP_0000924 | HP_0003011 | EFO_0000616	abnormality of the skeletal system | abnormality of the musculature | neoplasm	15	CHEMBL553025
TUBB1	ENSG00000101162	Tubulin	CHEMBL538943	Tubulin inhibitor	NEGATIVE MODULATOR	VINORELBINE TARTRATE	1994	2	EFO_0000313	carcinoma	D002277	Carcinoma	58114	EFO_0000616	neoplasm	15	CHEMBL553025
TUBB1	ENSG00000101162	Tubulin	CHEMBL538943	Tubulin inhibitor	NEGATIVE MODULATOR	VINORELBINE TARTRATE	1994	1	EFO_0000565	leukemia	D007938	Leukemia	58116	HP_0000924 | HP_0003011 | EFO_0000540 | EFO_0000616 | HP_0001871	abnormality of the skeletal system | abnormality of the musculature | immune system disease | neoplasm | abnormality of blood and blood-forming tissues	15	CHEMBL553025
TUBB1	ENSG00000101162	Tubulin	CHEMBL538943	Tubulin inhibitor	NEGATIVE MODULATOR	VINORELBINE TARTRATE	1994	3	EFO_0000574	lymphoma	D008223	Lymphoma	58117	EFO_0000616 | HP_0001197 | HP_0001871	neoplasm | abnormality of prenatal development or birth | abnormality of blood and blood-forming tissues	15	CHEMBL553025
TUBB1	ENSG00000101162	Tubulin	CHEMBL538943	Tubulin inhibitor	NEGATIVE MODULATOR	VINORELBINE TARTRATE	1994	3	EFO_0000588	mesothelioma	D008654	Mesothelioma	58118	EFO_0000616	neoplasm	15	CHEMBL553025
TUBB1	ENSG00000101162	Tubulin	CHEMBL538943	Tubulin inhibitor	NEGATIVE MODULATOR	VINORELBINE TARTRATE	1994	2	EFO_0000616	neoplasm	D009369	Neoplasms	58119	EFO_0000616	neoplasm	15	CHEMBL553025
TUBB1	ENSG00000101162	Tubulin	CHEMBL538943	Tubulin inhibitor	NEGATIVE MODULATOR	VINORELBINE TARTRATE	1994	2	EFO_0000621	neuroblastoma	D009447	Neuroblastoma	58120	EFO_0000616 | EFO_0000618	neoplasm | nervous system disease	15	CHEMBL553025
TUBB1	ENSG00000101162	Tubulin	CHEMBL538943	Tubulin inhibitor	NEGATIVE MODULATOR	VINORELBINE TARTRATE	1994	3	EFO_0000691	sarcoma	D012509	Sarcoma	58121	EFO_0000616	neoplasm	15	CHEMBL553025
TUBB1	ENSG00000101162	Tubulin	CHEMBL538943	Tubulin inhibitor	NEGATIVE MODULATOR	VINORELBINE TARTRATE	1994	3	EFO_0003869	breast neoplasm	D001943	Breast Neoplasms	58126	EFO_0000616 | EFO_0010285 | EFO_0000512	neoplasm | integumentary system disease | reproductive system disease	15	CHEMBL553025
TUBB1	ENSG00000101162	Tubulin	CHEMBL538943	Tubulin inhibitor	NEGATIVE MODULATOR	VINORELBINE TARTRATE	1994	3	EFO_0005952	non-Hodgkins lymphoma	D008228	Lymphoma, Non-Hodgkin	58127	EFO_0000616 | HP_0001871 | EFO_0004503	neoplasm | abnormality of blood and blood-forming tissues | hematological measurement	15	CHEMBL553025
TUBB1	ENSG00000101162	Tubulin	CHEMBL538943	Tubulin inhibitor	NEGATIVE MODULATOR	VINORELBINE TARTRATE	1994	2	EFO_0006861	male breast carcinoma	D018567	Breast Neoplasms, Male	58128	EFO_0000616 | EFO_0000512 | EFO_0010285	neoplasm | reproductive system disease | integumentary system disease	15	CHEMBL553025
TUBB1	ENSG00000101162	Tubulin	CHEMBL538943	Tubulin inhibitor	NEGATIVE MODULATOR	VINORELBINE TARTRATE	1994	3	EFO_0000571	lung adenocarcinoma	D000077192	Adenocarcinoma of Lung	108449	EFO_0000616 | EFO_0000684	neoplasm | respiratory system disease	15	CHEMBL553025
TUBB1	ENSG00000101162	Tubulin	CHEMBL538943	Tubulin inhibitor	NEGATIVE MODULATOR	VINORELBINE TARTRATE	1994	2	EFO_0000211	unspecified peripheral T-cell lymphoma	D016411	Lymphoma, T-Cell, Peripheral	117797	EFO_0000616 | HP_0001197 | HP_0001871	neoplasm | abnormality of prenatal development or birth | abnormality of blood and blood-forming tissues	15	CHEMBL553025
TUBB1	ENSG00000101162	Tubulin	CHEMBL538943	Tubulin inhibitor	NEGATIVE MODULATOR	VINORELBINE TARTRATE	1994	3	EFO_0001416	cervical adenocarcinoma	D002583	Uterine Cervical Neoplasms	117798	EFO_0000616 | EFO_0000512	neoplasm | reproductive system disease	15	CHEMBL553025
TUBB1	ENSG00000101162	Tubulin	CHEMBL538943	Tubulin inhibitor	NEGATIVE MODULATOR	VINORELBINE TARTRATE	1994	1	MONDO_0001187	urinary bladder cancer	D001749	Urinary Bladder Neoplasms	117799	EFO_0000616 | HP_0000079 | HP_0000078	neoplasm | abnormality of the urinary system | abnormality of the genital system	15	CHEMBL553025
TUBB1	ENSG00000101162	Tubulin	CHEMBL538943	Tubulin inhibitor	NEGATIVE MODULATOR	VINORELBINE TARTRATE	1994	1	MONDO_0001402	vaginal cancer	D014625	Vaginal Neoplasms	117800	EFO_0000616 | EFO_0000512	neoplasm | reproductive system disease	15	CHEMBL553025
TUBB1	ENSG00000101162	Tubulin	CHEMBL538943	Tubulin inhibitor	NEGATIVE MODULATOR	VINORELBINE TARTRATE	1994	2	MONDO_0002367	kidney cancer	D007680	Kidney Neoplasms	117801	EFO_0000616 | HP_0000079	neoplasm | abnormality of the urinary system	15	CHEMBL553025
TUBB1	ENSG00000101162	Tubulin	CHEMBL538943	Tubulin inhibitor	NEGATIVE MODULATOR	VINORELBINE TARTRATE	1994	3	MONDO_0002974	cervical cancer	D002583	Uterine Cervical Neoplasms	117802	EFO_0000616 | EFO_0000512	neoplasm | reproductive system disease	15	CHEMBL553025
TUBB1	ENSG00000101162	Tubulin	CHEMBL538943	Tubulin inhibitor	NEGATIVE MODULATOR	VINORELBINE TARTRATE	1994	3	MONDO_0007254	breast cancer	D001943	Breast Neoplasms	117803	EFO_0000616	neoplasm	15	CHEMBL553025
TUBB1	ENSG00000101162	Tubulin	CHEMBL538943	Tubulin inhibitor	NEGATIVE MODULATOR	VINORELBINE TARTRATE	1994	2	MONDO_0008315	prostate cancer	D064129	Prostatic Neoplasms, Castration-Resistant	117804	EFO_0000616 | HP_0000078 | HP_0000079	neoplasm | abnormality of the genital system | abnormality of the urinary system	15	CHEMBL553025
TUBB1	ENSG00000101162	Tubulin	CHEMBL538943	Tubulin inhibitor	NEGATIVE MODULATOR	VINORELBINE TARTRATE	1994	3	MONDO_0008903	lung cancer	D008175	Lung Neoplasms	117805	EFO_0000616 | EFO_0000684	neoplasm | respiratory system disease	15	CHEMBL553025
TUBB1	ENSG00000101162	Tubulin	CHEMBL538943	Tubulin inhibitor	NEGATIVE MODULATOR	VINORELBINE TARTRATE	1994	1	MONDO_0011962	endometrial cancer	D016889	Endometrial Neoplasms	117806	EFO_0000616 | EFO_0000512	neoplasm | reproductive system disease	15	CHEMBL553025
TUBB1	ENSG00000101162	Tubulin	CHEMBL538943	Tubulin inhibitor	NEGATIVE MODULATOR	VINORELBINE TARTRATE	1994	2	MONDO_0021063	malignant colon neoplasm	D003110	Colonic Neoplasms	117807	EFO_0000616 | EFO_0000405	neoplasm | digestive system disease	15	CHEMBL553025
TUBB1	ENSG00000101162	Tubulin	CHEMBL538943	Tubulin inhibitor	NEGATIVE MODULATOR	VINORELBINE TARTRATE	1994	2	EFO_1000158	Central Nervous System Neoplasm	D016543	Central Nervous System Neoplasms	134030	EFO_0000616 | EFO_0000618	neoplasm | nervous system disease	15	CHEMBL553025
TUBB1	ENSG00000101162	Tubulin	CHEMBL538943	Tubulin inhibitor	NEGATIVE MODULATOR	VINORELBINE TARTRATE	1994	3	EFO_0000437	embryonal rhabdomyosarcoma	D018233	Rhabdomyosarcoma, Embryonal	137649	HP_0000924 | HP_0003011 | EFO_0000616	abnormality of the skeletal system | abnormality of the musculature | neoplasm	15	CHEMBL553025
TUBB1	ENSG00000101162	Tubulin	CHEMBL538943	Tubulin inhibitor	NEGATIVE MODULATOR	VINORELBINE TARTRATE	1994	2	MONDO_0004992	cancer	D009369	Neoplasms	144581	EFO_0000616	neoplasm	15	CHEMBL553025
TUBA3C	ENSG00000198033	Tubulin	CHEMBL538943	Tubulin inhibitor	NEGATIVE MODULATOR	VINORELBINE TARTRATE	1994	3	EFO_0003060	non-small cell lung carcinoma	D002289	Carcinoma, Non-Small-Cell Lung	26343	EFO_0000616 | EFO_0000684	neoplasm | respiratory system disease	15	CHEMBL553025
TUBA3C	ENSG00000198033	Tubulin	CHEMBL538943	Tubulin inhibitor	NEGATIVE MODULATOR	VINORELBINE TARTRATE	1994	3	EFO_0000183	Hodgkins lymphoma	D006689	Hodgkin Disease	58112	HP_0001871 | EFO_0004503 | EFO_0000616	abnormality of blood and blood-forming tissues | hematological measurement | neoplasm	15	CHEMBL553025
TUBA3C	ENSG00000198033	Tubulin	CHEMBL538943	Tubulin inhibitor	NEGATIVE MODULATOR	VINORELBINE TARTRATE	1994	3	EFO_0000248	alveolar rhabdomyosarcoma	D018232	Rhabdomyosarcoma, Alveolar	58113	HP_0000924 | HP_0003011 | EFO_0000616	abnormality of the skeletal system | abnormality of the musculature | neoplasm	15	CHEMBL553025
TUBA3C	ENSG00000198033	Tubulin	CHEMBL538943	Tubulin inhibitor	NEGATIVE MODULATOR	VINORELBINE TARTRATE	1994	2	EFO_0000313	carcinoma	D002277	Carcinoma	58114	EFO_0000616	neoplasm	15	CHEMBL553025
TUBA3C	ENSG00000198033	Tubulin	CHEMBL538943	Tubulin inhibitor	NEGATIVE MODULATOR	VINORELBINE TARTRATE	1994	1	EFO_0000565	leukemia	D007938	Leukemia	58116	HP_0000924 | HP_0003011 | EFO_0000540 | EFO_0000616 | HP_0001871	abnormality of the skeletal system | abnormality of the musculature | immune system disease | neoplasm | abnormality of blood and blood-forming tissues	15	CHEMBL553025
TUBA3C	ENSG00000198033	Tubulin	CHEMBL538943	Tubulin inhibitor	NEGATIVE MODULATOR	VINORELBINE TARTRATE	1994	3	EFO_0000574	lymphoma	D008223	Lymphoma	58117	EFO_0000616 | HP_0001197 | HP_0001871	neoplasm | abnormality of prenatal development or birth | abnormality of blood and blood-forming tissues	15	CHEMBL553025
TUBA3C	ENSG00000198033	Tubulin	CHEMBL538943	Tubulin inhibitor	NEGATIVE MODULATOR	VINORELBINE TARTRATE	1994	3	EFO_0000588	mesothelioma	D008654	Mesothelioma	58118	EFO_0000616	neoplasm	15	CHEMBL553025
TUBA3C	ENSG00000198033	Tubulin	CHEMBL538943	Tubulin inhibitor	NEGATIVE MODULATOR	VINORELBINE TARTRATE	1994	2	EFO_0000616	neoplasm	D009369	Neoplasms	58119	EFO_0000616	neoplasm	15	CHEMBL553025
TUBA3C	ENSG00000198033	Tubulin	CHEMBL538943	Tubulin inhibitor	NEGATIVE MODULATOR	VINORELBINE TARTRATE	1994	2	EFO_0000621	neuroblastoma	D009447	Neuroblastoma	58120	EFO_0000616 | EFO_0000618	neoplasm | nervous system disease	15	CHEMBL553025
TUBA3C	ENSG00000198033	Tubulin	CHEMBL538943	Tubulin inhibitor	NEGATIVE MODULATOR	VINORELBINE TARTRATE	1994	3	EFO_0000691	sarcoma	D012509	Sarcoma	58121	EFO_0000616	neoplasm	15	CHEMBL553025
TUBA3C	ENSG00000198033	Tubulin	CHEMBL538943	Tubulin inhibitor	NEGATIVE MODULATOR	VINORELBINE TARTRATE	1994	3	EFO_0003869	breast neoplasm	D001943	Breast Neoplasms	58126	EFO_0000616 | EFO_0010285 | EFO_0000512	neoplasm | integumentary system disease | reproductive system disease	15	CHEMBL553025
TUBA3C	ENSG00000198033	Tubulin	CHEMBL538943	Tubulin inhibitor	NEGATIVE MODULATOR	VINORELBINE TARTRATE	1994	3	EFO_0005952	non-Hodgkins lymphoma	D008228	Lymphoma, Non-Hodgkin	58127	EFO_0000616 | HP_0001871 | EFO_0004503	neoplasm | abnormality of blood and blood-forming tissues | hematological measurement	15	CHEMBL553025
TUBA3C	ENSG00000198033	Tubulin	CHEMBL538943	Tubulin inhibitor	NEGATIVE MODULATOR	VINORELBINE TARTRATE	1994	2	EFO_0006861	male breast carcinoma	D018567	Breast Neoplasms, Male	58128	EFO_0000616 | EFO_0000512 | EFO_0010285	neoplasm | reproductive system disease | integumentary system disease	15	CHEMBL553025
TUBA3C	ENSG00000198033	Tubulin	CHEMBL538943	Tubulin inhibitor	NEGATIVE MODULATOR	VINORELBINE TARTRATE	1994	3	EFO_0000571	lung adenocarcinoma	D000077192	Adenocarcinoma of Lung	108449	EFO_0000616 | EFO_0000684	neoplasm | respiratory system disease	15	CHEMBL553025
TUBA3C	ENSG00000198033	Tubulin	CHEMBL538943	Tubulin inhibitor	NEGATIVE MODULATOR	VINORELBINE TARTRATE	1994	2	EFO_0000211	unspecified peripheral T-cell lymphoma	D016411	Lymphoma, T-Cell, Peripheral	117797	EFO_0000616 | HP_0001197 | HP_0001871	neoplasm | abnormality of prenatal development or birth | abnormality of blood and blood-forming tissues	15	CHEMBL553025
TUBA3C	ENSG00000198033	Tubulin	CHEMBL538943	Tubulin inhibitor	NEGATIVE MODULATOR	VINORELBINE TARTRATE	1994	3	EFO_0001416	cervical adenocarcinoma	D002583	Uterine Cervical Neoplasms	117798	EFO_0000616 | EFO_0000512	neoplasm | reproductive system disease	15	CHEMBL553025
TUBA3C	ENSG00000198033	Tubulin	CHEMBL538943	Tubulin inhibitor	NEGATIVE MODULATOR	VINORELBINE TARTRATE	1994	1	MONDO_0001187	urinary bladder cancer	D001749	Urinary Bladder Neoplasms	117799	EFO_0000616 | HP_0000079 | HP_0000078	neoplasm | abnormality of the urinary system | abnormality of the genital system	15	CHEMBL553025
TUBA3C	ENSG00000198033	Tubulin	CHEMBL538943	Tubulin inhibitor	NEGATIVE MODULATOR	VINORELBINE TARTRATE	1994	1	MONDO_0001402	vaginal cancer	D014625	Vaginal Neoplasms	117800	EFO_0000616 | EFO_0000512	neoplasm | reproductive system disease	15	CHEMBL553025
TUBA3C	ENSG00000198033	Tubulin	CHEMBL538943	Tubulin inhibitor	NEGATIVE MODULATOR	VINORELBINE TARTRATE	1994	2	MONDO_0002367	kidney cancer	D007680	Kidney Neoplasms	117801	EFO_0000616 | HP_0000079	neoplasm | abnormality of the urinary system	15	CHEMBL553025
TUBA3C	ENSG00000198033	Tubulin	CHEMBL538943	Tubulin inhibitor	NEGATIVE MODULATOR	VINORELBINE TARTRATE	1994	3	MONDO_0002974	cervical cancer	D002583	Uterine Cervical Neoplasms	117802	EFO_0000616 | EFO_0000512	neoplasm | reproductive system disease	15	CHEMBL553025
TUBA3C	ENSG00000198033	Tubulin	CHEMBL538943	Tubulin inhibitor	NEGATIVE MODULATOR	VINORELBINE TARTRATE	1994	3	MONDO_0007254	breast cancer	D001943	Breast Neoplasms	117803	EFO_0000616	neoplasm	15	CHEMBL553025
TUBA3C	ENSG00000198033	Tubulin	CHEMBL538943	Tubulin inhibitor	NEGATIVE MODULATOR	VINORELBINE TARTRATE	1994	2	MONDO_0008315	prostate cancer	D064129	Prostatic Neoplasms, Castration-Resistant	117804	EFO_0000616 | HP_0000078 | HP_0000079	neoplasm | abnormality of the genital system | abnormality of the urinary system	15	CHEMBL553025
TUBA3C	ENSG00000198033	Tubulin	CHEMBL538943	Tubulin inhibitor	NEGATIVE MODULATOR	VINORELBINE TARTRATE	1994	3	MONDO_0008903	lung cancer	D008175	Lung Neoplasms	117805	EFO_0000616 | EFO_0000684	neoplasm | respiratory system disease	15	CHEMBL553025
TUBA3C	ENSG00000198033	Tubulin	CHEMBL538943	Tubulin inhibitor	NEGATIVE MODULATOR	VINORELBINE TARTRATE	1994	1	MONDO_0011962	endometrial cancer	D016889	Endometrial Neoplasms	117806	EFO_0000616 | EFO_0000512	neoplasm | reproductive system disease	15	CHEMBL553025
TUBA3C	ENSG00000198033	Tubulin	CHEMBL538943	Tubulin inhibitor	NEGATIVE MODULATOR	VINORELBINE TARTRATE	1994	2	MONDO_0021063	malignant colon neoplasm	D003110	Colonic Neoplasms	117807	EFO_0000616 | EFO_0000405	neoplasm | digestive system disease	15	CHEMBL553025
TUBA3C	ENSG00000198033	Tubulin	CHEMBL538943	Tubulin inhibitor	NEGATIVE MODULATOR	VINORELBINE TARTRATE	1994	2	EFO_1000158	Central Nervous System Neoplasm	D016543	Central Nervous System Neoplasms	134030	EFO_0000616 | EFO_0000618	neoplasm | nervous system disease	15	CHEMBL553025
TUBA3C	ENSG00000198033	Tubulin	CHEMBL538943	Tubulin inhibitor	NEGATIVE MODULATOR	VINORELBINE TARTRATE	1994	3	EFO_0000437	embryonal rhabdomyosarcoma	D018233	Rhabdomyosarcoma, Embryonal	137649	HP_0000924 | HP_0003011 | EFO_0000616	abnormality of the skeletal system | abnormality of the musculature | neoplasm	15	CHEMBL553025
TUBA3C	ENSG00000198033	Tubulin	CHEMBL538943	Tubulin inhibitor	NEGATIVE MODULATOR	VINORELBINE TARTRATE	1994	2	MONDO_0004992	cancer	D009369	Neoplasms	144581	EFO_0000616	neoplasm	15	CHEMBL553025
TUBA4A	ENSG00000127824	Tubulin	CHEMBL538943	Tubulin inhibitor	NEGATIVE MODULATOR	VINORELBINE TARTRATE	1994	3	EFO_0003060	non-small cell lung carcinoma	D002289	Carcinoma, Non-Small-Cell Lung	26343	EFO_0000616 | EFO_0000684	neoplasm | respiratory system disease	15	CHEMBL553025
TUBA4A	ENSG00000127824	Tubulin	CHEMBL538943	Tubulin inhibitor	NEGATIVE MODULATOR	VINORELBINE TARTRATE	1994	3	EFO_0000183	Hodgkins lymphoma	D006689	Hodgkin Disease	58112	HP_0001871 | EFO_0004503 | EFO_0000616	abnormality of blood and blood-forming tissues | hematological measurement | neoplasm	15	CHEMBL553025
TUBA4A	ENSG00000127824	Tubulin	CHEMBL538943	Tubulin inhibitor	NEGATIVE MODULATOR	VINORELBINE TARTRATE	1994	3	EFO_0000248	alveolar rhabdomyosarcoma	D018232	Rhabdomyosarcoma, Alveolar	58113	HP_0000924 | HP_0003011 | EFO_0000616	abnormality of the skeletal system | abnormality of the musculature | neoplasm	15	CHEMBL553025
TUBA4A	ENSG00000127824	Tubulin	CHEMBL538943	Tubulin inhibitor	NEGATIVE MODULATOR	VINORELBINE TARTRATE	1994	2	EFO_0000313	carcinoma	D002277	Carcinoma	58114	EFO_0000616	neoplasm	15	CHEMBL553025
TUBA4A	ENSG00000127824	Tubulin	CHEMBL538943	Tubulin inhibitor	NEGATIVE MODULATOR	VINORELBINE TARTRATE	1994	1	EFO_0000565	leukemia	D007938	Leukemia	58116	HP_0000924 | HP_0003011 | EFO_0000540 | EFO_0000616 | HP_0001871	abnormality of the skeletal system | abnormality of the musculature | immune system disease | neoplasm | abnormality of blood and blood-forming tissues	15	CHEMBL553025
TUBA4A	ENSG00000127824	Tubulin	CHEMBL538943	Tubulin inhibitor	NEGATIVE MODULATOR	VINORELBINE TARTRATE	1994	3	EFO_0000574	lymphoma	D008223	Lymphoma	58117	EFO_0000616 | HP_0001197 | HP_0001871	neoplasm | abnormality of prenatal development or birth | abnormality of blood and blood-forming tissues	15	CHEMBL553025
TUBA4A	ENSG00000127824	Tubulin	CHEMBL538943	Tubulin inhibitor	NEGATIVE MODULATOR	VINORELBINE TARTRATE	1994	3	EFO_0000588	mesothelioma	D008654	Mesothelioma	58118	EFO_0000616	neoplasm	15	CHEMBL553025
TUBA4A	ENSG00000127824	Tubulin	CHEMBL538943	Tubulin inhibitor	NEGATIVE MODULATOR	VINORELBINE TARTRATE	1994	2	EFO_0000616	neoplasm	D009369	Neoplasms	58119	EFO_0000616	neoplasm	15	CHEMBL553025
TUBA4A	ENSG00000127824	Tubulin	CHEMBL538943	Tubulin inhibitor	NEGATIVE MODULATOR	VINORELBINE TARTRATE	1994	2	EFO_0000621	neuroblastoma	D009447	Neuroblastoma	58120	EFO_0000616 | EFO_0000618	neoplasm | nervous system disease	15	CHEMBL553025
TUBA4A	ENSG00000127824	Tubulin	CHEMBL538943	Tubulin inhibitor	NEGATIVE MODULATOR	VINORELBINE TARTRATE	1994	3	EFO_0000691	sarcoma	D012509	Sarcoma	58121	EFO_0000616	neoplasm	15	CHEMBL553025
TUBA4A	ENSG00000127824	Tubulin	CHEMBL538943	Tubulin inhibitor	NEGATIVE MODULATOR	VINORELBINE TARTRATE	1994	3	EFO_0003869	breast neoplasm	D001943	Breast Neoplasms	58126	EFO_0000616 | EFO_0010285 | EFO_0000512	neoplasm | integumentary system disease | reproductive system disease	15	CHEMBL553025
TUBA4A	ENSG00000127824	Tubulin	CHEMBL538943	Tubulin inhibitor	NEGATIVE MODULATOR	VINORELBINE TARTRATE	1994	3	EFO_0005952	non-Hodgkins lymphoma	D008228	Lymphoma, Non-Hodgkin	58127	EFO_0000616 | HP_0001871 | EFO_0004503	neoplasm | abnormality of blood and blood-forming tissues | hematological measurement	15	CHEMBL553025
TUBA4A	ENSG00000127824	Tubulin	CHEMBL538943	Tubulin inhibitor	NEGATIVE MODULATOR	VINORELBINE TARTRATE	1994	2	EFO_0006861	male breast carcinoma	D018567	Breast Neoplasms, Male	58128	EFO_0000616 | EFO_0000512 | EFO_0010285	neoplasm | reproductive system disease | integumentary system disease	15	CHEMBL553025
TUBA4A	ENSG00000127824	Tubulin	CHEMBL538943	Tubulin inhibitor	NEGATIVE MODULATOR	VINORELBINE TARTRATE	1994	3	EFO_0000571	lung adenocarcinoma	D000077192	Adenocarcinoma of Lung	108449	EFO_0000616 | EFO_0000684	neoplasm | respiratory system disease	15	CHEMBL553025
TUBA4A	ENSG00000127824	Tubulin	CHEMBL538943	Tubulin inhibitor	NEGATIVE MODULATOR	VINORELBINE TARTRATE	1994	2	EFO_0000211	unspecified peripheral T-cell lymphoma	D016411	Lymphoma, T-Cell, Peripheral	117797	EFO_0000616 | HP_0001197 | HP_0001871	neoplasm | abnormality of prenatal development or birth | abnormality of blood and blood-forming tissues	15	CHEMBL553025
TUBA4A	ENSG00000127824	Tubulin	CHEMBL538943	Tubulin inhibitor	NEGATIVE MODULATOR	VINORELBINE TARTRATE	1994	3	EFO_0001416	cervical adenocarcinoma	D002583	Uterine Cervical Neoplasms	117798	EFO_0000616 | EFO_0000512	neoplasm | reproductive system disease	15	CHEMBL553025
TUBA4A	ENSG00000127824	Tubulin	CHEMBL538943	Tubulin inhibitor	NEGATIVE MODULATOR	VINORELBINE TARTRATE	1994	1	MONDO_0001187	urinary bladder cancer	D001749	Urinary Bladder Neoplasms	117799	EFO_0000616 | HP_0000079 | HP_0000078	neoplasm | abnormality of the urinary system | abnormality of the genital system	15	CHEMBL553025
TUBA4A	ENSG00000127824	Tubulin	CHEMBL538943	Tubulin inhibitor	NEGATIVE MODULATOR	VINORELBINE TARTRATE	1994	1	MONDO_0001402	vaginal cancer	D014625	Vaginal Neoplasms	117800	EFO_0000616 | EFO_0000512	neoplasm | reproductive system disease	15	CHEMBL553025
TUBA4A	ENSG00000127824	Tubulin	CHEMBL538943	Tubulin inhibitor	NEGATIVE MODULATOR	VINORELBINE TARTRATE	1994	2	MONDO_0002367	kidney cancer	D007680	Kidney Neoplasms	117801	EFO_0000616 | HP_0000079	neoplasm | abnormality of the urinary system	15	CHEMBL553025
TUBA4A	ENSG00000127824	Tubulin	CHEMBL538943	Tubulin inhibitor	NEGATIVE MODULATOR	VINORELBINE TARTRATE	1994	3	MONDO_0002974	cervical cancer	D002583	Uterine Cervical Neoplasms	117802	EFO_0000616 | EFO_0000512	neoplasm | reproductive system disease	15	CHEMBL553025
TUBA4A	ENSG00000127824	Tubulin	CHEMBL538943	Tubulin inhibitor	NEGATIVE MODULATOR	VINORELBINE TARTRATE	1994	3	MONDO_0007254	breast cancer	D001943	Breast Neoplasms	117803	EFO_0000616	neoplasm	15	CHEMBL553025
TUBA4A	ENSG00000127824	Tubulin	CHEMBL538943	Tubulin inhibitor	NEGATIVE MODULATOR	VINORELBINE TARTRATE	1994	2	MONDO_0008315	prostate cancer	D064129	Prostatic Neoplasms, Castration-Resistant	117804	EFO_0000616 | HP_0000078 | HP_0000079	neoplasm | abnormality of the genital system | abnormality of the urinary system	15	CHEMBL553025
TUBA4A	ENSG00000127824	Tubulin	CHEMBL538943	Tubulin inhibitor	NEGATIVE MODULATOR	VINORELBINE TARTRATE	1994	3	MONDO_0008903	lung cancer	D008175	Lung Neoplasms	117805	EFO_0000616 | EFO_0000684	neoplasm | respiratory system disease	15	CHEMBL553025
TUBA4A	ENSG00000127824	Tubulin	CHEMBL538943	Tubulin inhibitor	NEGATIVE MODULATOR	VINORELBINE TARTRATE	1994	1	MONDO_0011962	endometrial cancer	D016889	Endometrial Neoplasms	117806	EFO_0000616 | EFO_0000512	neoplasm | reproductive system disease	15	CHEMBL553025
TUBA4A	ENSG00000127824	Tubulin	CHEMBL538943	Tubulin inhibitor	NEGATIVE MODULATOR	VINORELBINE TARTRATE	1994	2	MONDO_0021063	malignant colon neoplasm	D003110	Colonic Neoplasms	117807	EFO_0000616 | EFO_0000405	neoplasm | digestive system disease	15	CHEMBL553025
TUBA4A	ENSG00000127824	Tubulin	CHEMBL538943	Tubulin inhibitor	NEGATIVE MODULATOR	VINORELBINE TARTRATE	1994	2	EFO_1000158	Central Nervous System Neoplasm	D016543	Central Nervous System Neoplasms	134030	EFO_0000616 | EFO_0000618	neoplasm | nervous system disease	15	CHEMBL553025
TUBA4A	ENSG00000127824	Tubulin	CHEMBL538943	Tubulin inhibitor	NEGATIVE MODULATOR	VINORELBINE TARTRATE	1994	3	EFO_0000437	embryonal rhabdomyosarcoma	D018233	Rhabdomyosarcoma, Embryonal	137649	HP_0000924 | HP_0003011 | EFO_0000616	abnormality of the skeletal system | abnormality of the musculature | neoplasm	15	CHEMBL553025
TUBA4A	ENSG00000127824	Tubulin	CHEMBL538943	Tubulin inhibitor	NEGATIVE MODULATOR	VINORELBINE TARTRATE	1994	2	MONDO_0004992	cancer	D009369	Neoplasms	144581	EFO_0000616	neoplasm	15	CHEMBL553025
TUBB3	ENSG00000258947	Tubulin	CHEMBL538943	Tubulin inhibitor	NEGATIVE MODULATOR	VINORELBINE TARTRATE	1994	3	EFO_0003060	non-small cell lung carcinoma	D002289	Carcinoma, Non-Small-Cell Lung	26343	EFO_0000616 | EFO_0000684	neoplasm | respiratory system disease	15	CHEMBL553025
TUBB3	ENSG00000258947	Tubulin	CHEMBL538943	Tubulin inhibitor	NEGATIVE MODULATOR	VINORELBINE TARTRATE	1994	3	EFO_0000183	Hodgkins lymphoma	D006689	Hodgkin Disease	58112	HP_0001871 | EFO_0004503 | EFO_0000616	abnormality of blood and blood-forming tissues | hematological measurement | neoplasm	15	CHEMBL553025
TUBB3	ENSG00000258947	Tubulin	CHEMBL538943	Tubulin inhibitor	NEGATIVE MODULATOR	VINORELBINE TARTRATE	1994	3	EFO_0000248	alveolar rhabdomyosarcoma	D018232	Rhabdomyosarcoma, Alveolar	58113	HP_0000924 | HP_0003011 | EFO_0000616	abnormality of the skeletal system | abnormality of the musculature | neoplasm	15	CHEMBL553025
TUBB3	ENSG00000258947	Tubulin	CHEMBL538943	Tubulin inhibitor	NEGATIVE MODULATOR	VINORELBINE TARTRATE	1994	2	EFO_0000313	carcinoma	D002277	Carcinoma	58114	EFO_0000616	neoplasm	15	CHEMBL553025
TUBB3	ENSG00000258947	Tubulin	CHEMBL538943	Tubulin inhibitor	NEGATIVE MODULATOR	VINORELBINE TARTRATE	1994	1	EFO_0000565	leukemia	D007938	Leukemia	58116	HP_0000924 | HP_0003011 | EFO_0000540 | EFO_0000616 | HP_0001871	abnormality of the skeletal system | abnormality of the musculature | immune system disease | neoplasm | abnormality of blood and blood-forming tissues	15	CHEMBL553025
TUBB3	ENSG00000258947	Tubulin	CHEMBL538943	Tubulin inhibitor	NEGATIVE MODULATOR	VINORELBINE TARTRATE	1994	3	EFO_0000574	lymphoma	D008223	Lymphoma	58117	EFO_0000616 | HP_0001197 | HP_0001871	neoplasm | abnormality of prenatal development or birth | abnormality of blood and blood-forming tissues	15	CHEMBL553025
TUBB3	ENSG00000258947	Tubulin	CHEMBL538943	Tubulin inhibitor	NEGATIVE MODULATOR	VINORELBINE TARTRATE	1994	3	EFO_0000588	mesothelioma	D008654	Mesothelioma	58118	EFO_0000616	neoplasm	15	CHEMBL553025
TUBB3	ENSG00000258947	Tubulin	CHEMBL538943	Tubulin inhibitor	NEGATIVE MODULATOR	VINORELBINE TARTRATE	1994	2	EFO_0000616	neoplasm	D009369	Neoplasms	58119	EFO_0000616	neoplasm	15	CHEMBL553025
TUBB3	ENSG00000258947	Tubulin	CHEMBL538943	Tubulin inhibitor	NEGATIVE MODULATOR	VINORELBINE TARTRATE	1994	2	EFO_0000621	neuroblastoma	D009447	Neuroblastoma	58120	EFO_0000616 | EFO_0000618	neoplasm | nervous system disease	15	CHEMBL553025
TUBB3	ENSG00000258947	Tubulin	CHEMBL538943	Tubulin inhibitor	NEGATIVE MODULATOR	VINORELBINE TARTRATE	1994	3	EFO_0000691	sarcoma	D012509	Sarcoma	58121	EFO_0000616	neoplasm	15	CHEMBL553025
TUBB3	ENSG00000258947	Tubulin	CHEMBL538943	Tubulin inhibitor	NEGATIVE MODULATOR	VINORELBINE TARTRATE	1994	3	EFO_0003869	breast neoplasm	D001943	Breast Neoplasms	58126	EFO_0000616 | EFO_0010285 | EFO_0000512	neoplasm | integumentary system disease | reproductive system disease	15	CHEMBL553025
TUBB3	ENSG00000258947	Tubulin	CHEMBL538943	Tubulin inhibitor	NEGATIVE MODULATOR	VINORELBINE TARTRATE	1994	3	EFO_0005952	non-Hodgkins lymphoma	D008228	Lymphoma, Non-Hodgkin	58127	EFO_0000616 | HP_0001871 | EFO_0004503	neoplasm | abnormality of blood and blood-forming tissues | hematological measurement	15	CHEMBL553025
TUBB3	ENSG00000258947	Tubulin	CHEMBL538943	Tubulin inhibitor	NEGATIVE MODULATOR	VINORELBINE TARTRATE	1994	2	EFO_0006861	male breast carcinoma	D018567	Breast Neoplasms, Male	58128	EFO_0000616 | EFO_0000512 | EFO_0010285	neoplasm | reproductive system disease | integumentary system disease	15	CHEMBL553025
TUBB3	ENSG00000258947	Tubulin	CHEMBL538943	Tubulin inhibitor	NEGATIVE MODULATOR	VINORELBINE TARTRATE	1994	3	EFO_0000571	lung adenocarcinoma	D000077192	Adenocarcinoma of Lung	108449	EFO_0000616 | EFO_0000684	neoplasm | respiratory system disease	15	CHEMBL553025
TUBB3	ENSG00000258947	Tubulin	CHEMBL538943	Tubulin inhibitor	NEGATIVE MODULATOR	VINORELBINE TARTRATE	1994	2	EFO_0000211	unspecified peripheral T-cell lymphoma	D016411	Lymphoma, T-Cell, Peripheral	117797	EFO_0000616 | HP_0001197 | HP_0001871	neoplasm | abnormality of prenatal development or birth | abnormality of blood and blood-forming tissues	15	CHEMBL553025
TUBB3	ENSG00000258947	Tubulin	CHEMBL538943	Tubulin inhibitor	NEGATIVE MODULATOR	VINORELBINE TARTRATE	1994	3	EFO_0001416	cervical adenocarcinoma	D002583	Uterine Cervical Neoplasms	117798	EFO_0000616 | EFO_0000512	neoplasm | reproductive system disease	15	CHEMBL553025
TUBB3	ENSG00000258947	Tubulin	CHEMBL538943	Tubulin inhibitor	NEGATIVE MODULATOR	VINORELBINE TARTRATE	1994	1	MONDO_0001187	urinary bladder cancer	D001749	Urinary Bladder Neoplasms	117799	EFO_0000616 | HP_0000079 | HP_0000078	neoplasm | abnormality of the urinary system | abnormality of the genital system	15	CHEMBL553025
TUBB3	ENSG00000258947	Tubulin	CHEMBL538943	Tubulin inhibitor	NEGATIVE MODULATOR	VINORELBINE TARTRATE	1994	1	MONDO_0001402	vaginal cancer	D014625	Vaginal Neoplasms	117800	EFO_0000616 | EFO_0000512	neoplasm | reproductive system disease	15	CHEMBL553025
TUBB3	ENSG00000258947	Tubulin	CHEMBL538943	Tubulin inhibitor	NEGATIVE MODULATOR	VINORELBINE TARTRATE	1994	2	MONDO_0002367	kidney cancer	D007680	Kidney Neoplasms	117801	EFO_0000616 | HP_0000079	neoplasm | abnormality of the urinary system	15	CHEMBL553025
TUBB3	ENSG00000258947	Tubulin	CHEMBL538943	Tubulin inhibitor	NEGATIVE MODULATOR	VINORELBINE TARTRATE	1994	3	MONDO_0002974	cervical cancer	D002583	Uterine Cervical Neoplasms	117802	EFO_0000616 | EFO_0000512	neoplasm | reproductive system disease	15	CHEMBL553025
TUBB3	ENSG00000258947	Tubulin	CHEMBL538943	Tubulin inhibitor	NEGATIVE MODULATOR	VINORELBINE TARTRATE	1994	3	MONDO_0007254	breast cancer	D001943	Breast Neoplasms	117803	EFO_0000616	neoplasm	15	CHEMBL553025
TUBB3	ENSG00000258947	Tubulin	CHEMBL538943	Tubulin inhibitor	NEGATIVE MODULATOR	VINORELBINE TARTRATE	1994	2	MONDO_0008315	prostate cancer	D064129	Prostatic Neoplasms, Castration-Resistant	117804	EFO_0000616 | HP_0000078 | HP_0000079	neoplasm | abnormality of the genital system | abnormality of the urinary system	15	CHEMBL553025
TUBB3	ENSG00000258947	Tubulin	CHEMBL538943	Tubulin inhibitor	NEGATIVE MODULATOR	VINORELBINE TARTRATE	1994	3	MONDO_0008903	lung cancer	D008175	Lung Neoplasms	117805	EFO_0000616 | EFO_0000684	neoplasm | respiratory system disease	15	CHEMBL553025
TUBB3	ENSG00000258947	Tubulin	CHEMBL538943	Tubulin inhibitor	NEGATIVE MODULATOR	VINORELBINE TARTRATE	1994	1	MONDO_0011962	endometrial cancer	D016889	Endometrial Neoplasms	117806	EFO_0000616 | EFO_0000512	neoplasm | reproductive system disease	15	CHEMBL553025
TUBB3	ENSG00000258947	Tubulin	CHEMBL538943	Tubulin inhibitor	NEGATIVE MODULATOR	VINORELBINE TARTRATE	1994	2	MONDO_0021063	malignant colon neoplasm	D003110	Colonic Neoplasms	117807	EFO_0000616 | EFO_0000405	neoplasm | digestive system disease	15	CHEMBL553025
TUBB3	ENSG00000258947	Tubulin	CHEMBL538943	Tubulin inhibitor	NEGATIVE MODULATOR	VINORELBINE TARTRATE	1994	2	EFO_1000158	Central Nervous System Neoplasm	D016543	Central Nervous System Neoplasms	134030	EFO_0000616 | EFO_0000618	neoplasm | nervous system disease	15	CHEMBL553025
TUBB3	ENSG00000258947	Tubulin	CHEMBL538943	Tubulin inhibitor	NEGATIVE MODULATOR	VINORELBINE TARTRATE	1994	3	EFO_0000437	embryonal rhabdomyosarcoma	D018233	Rhabdomyosarcoma, Embryonal	137649	HP_0000924 | HP_0003011 | EFO_0000616	abnormality of the skeletal system | abnormality of the musculature | neoplasm	15	CHEMBL553025
TUBB3	ENSG00000258947	Tubulin	CHEMBL538943	Tubulin inhibitor	NEGATIVE MODULATOR	VINORELBINE TARTRATE	1994	2	MONDO_0004992	cancer	D009369	Neoplasms	144581	EFO_0000616	neoplasm	15	CHEMBL553025
TUBA1A	ENSG00000167552	Tubulin	CHEMBL538943	Tubulin inhibitor	NEGATIVE MODULATOR	VINORELBINE TARTRATE	1994	3	EFO_0003060	non-small cell lung carcinoma	D002289	Carcinoma, Non-Small-Cell Lung	26343	EFO_0000616 | EFO_0000684	neoplasm | respiratory system disease	15	CHEMBL553025
TUBA1A	ENSG00000167552	Tubulin	CHEMBL538943	Tubulin inhibitor	NEGATIVE MODULATOR	VINORELBINE TARTRATE	1994	3	EFO_0000183	Hodgkins lymphoma	D006689	Hodgkin Disease	58112	HP_0001871 | EFO_0004503 | EFO_0000616	abnormality of blood and blood-forming tissues | hematological measurement | neoplasm	15	CHEMBL553025
TUBA1A	ENSG00000167552	Tubulin	CHEMBL538943	Tubulin inhibitor	NEGATIVE MODULATOR	VINORELBINE TARTRATE	1994	3	EFO_0000248	alveolar rhabdomyosarcoma	D018232	Rhabdomyosarcoma, Alveolar	58113	HP_0000924 | HP_0003011 | EFO_0000616	abnormality of the skeletal system | abnormality of the musculature | neoplasm	15	CHEMBL553025
TUBA1A	ENSG00000167552	Tubulin	CHEMBL538943	Tubulin inhibitor	NEGATIVE MODULATOR	VINORELBINE TARTRATE	1994	2	EFO_0000313	carcinoma	D002277	Carcinoma	58114	EFO_0000616	neoplasm	15	CHEMBL553025
TUBA1A	ENSG00000167552	Tubulin	CHEMBL538943	Tubulin inhibitor	NEGATIVE MODULATOR	VINORELBINE TARTRATE	1994	1	EFO_0000565	leukemia	D007938	Leukemia	58116	HP_0000924 | HP_0003011 | EFO_0000540 | EFO_0000616 | HP_0001871	abnormality of the skeletal system | abnormality of the musculature | immune system disease | neoplasm | abnormality of blood and blood-forming tissues	15	CHEMBL553025
TUBA1A	ENSG00000167552	Tubulin	CHEMBL538943	Tubulin inhibitor	NEGATIVE MODULATOR	VINORELBINE TARTRATE	1994	3	EFO_0000574	lymphoma	D008223	Lymphoma	58117	EFO_0000616 | HP_0001197 | HP_0001871	neoplasm | abnormality of prenatal development or birth | abnormality of blood and blood-forming tissues	15	CHEMBL553025
TUBA1A	ENSG00000167552	Tubulin	CHEMBL538943	Tubulin inhibitor	NEGATIVE MODULATOR	VINORELBINE TARTRATE	1994	3	EFO_0000588	mesothelioma	D008654	Mesothelioma	58118	EFO_0000616	neoplasm	15	CHEMBL553025
TUBA1A	ENSG00000167552	Tubulin	CHEMBL538943	Tubulin inhibitor	NEGATIVE MODULATOR	VINORELBINE TARTRATE	1994	2	EFO_0000616	neoplasm	D009369	Neoplasms	58119	EFO_0000616	neoplasm	15	CHEMBL553025
TUBA1A	ENSG00000167552	Tubulin	CHEMBL538943	Tubulin inhibitor	NEGATIVE MODULATOR	VINORELBINE TARTRATE	1994	2	EFO_0000621	neuroblastoma	D009447	Neuroblastoma	58120	EFO_0000616 | EFO_0000618	neoplasm | nervous system disease	15	CHEMBL553025
TUBA1A	ENSG00000167552	Tubulin	CHEMBL538943	Tubulin inhibitor	NEGATIVE MODULATOR	VINORELBINE TARTRATE	1994	3	EFO_0000691	sarcoma	D012509	Sarcoma	58121	EFO_0000616	neoplasm	15	CHEMBL553025
TUBA1A	ENSG00000167552	Tubulin	CHEMBL538943	Tubulin inhibitor	NEGATIVE MODULATOR	VINORELBINE TARTRATE	1994	3	EFO_0003869	breast neoplasm	D001943	Breast Neoplasms	58126	EFO_0000616 | EFO_0010285 | EFO_0000512	neoplasm | integumentary system disease | reproductive system disease	15	CHEMBL553025
TUBA1A	ENSG00000167552	Tubulin	CHEMBL538943	Tubulin inhibitor	NEGATIVE MODULATOR	VINORELBINE TARTRATE	1994	3	EFO_0005952	non-Hodgkins lymphoma	D008228	Lymphoma, Non-Hodgkin	58127	EFO_0000616 | HP_0001871 | EFO_0004503	neoplasm | abnormality of blood and blood-forming tissues | hematological measurement	15	CHEMBL553025
TUBA1A	ENSG00000167552	Tubulin	CHEMBL538943	Tubulin inhibitor	NEGATIVE MODULATOR	VINORELBINE TARTRATE	1994	2	EFO_0006861	male breast carcinoma	D018567	Breast Neoplasms, Male	58128	EFO_0000616 | EFO_0000512 | EFO_0010285	neoplasm | reproductive system disease | integumentary system disease	15	CHEMBL553025
TUBA1A	ENSG00000167552	Tubulin	CHEMBL538943	Tubulin inhibitor	NEGATIVE MODULATOR	VINORELBINE TARTRATE	1994	3	EFO_0000571	lung adenocarcinoma	D000077192	Adenocarcinoma of Lung	108449	EFO_0000616 | EFO_0000684	neoplasm | respiratory system disease	15	CHEMBL553025
TUBA1A	ENSG00000167552	Tubulin	CHEMBL538943	Tubulin inhibitor	NEGATIVE MODULATOR	VINORELBINE TARTRATE	1994	2	EFO_0000211	unspecified peripheral T-cell lymphoma	D016411	Lymphoma, T-Cell, Peripheral	117797	EFO_0000616 | HP_0001197 | HP_0001871	neoplasm | abnormality of prenatal development or birth | abnormality of blood and blood-forming tissues	15	CHEMBL553025
TUBA1A	ENSG00000167552	Tubulin	CHEMBL538943	Tubulin inhibitor	NEGATIVE MODULATOR	VINORELBINE TARTRATE	1994	3	EFO_0001416	cervical adenocarcinoma	D002583	Uterine Cervical Neoplasms	117798	EFO_0000616 | EFO_0000512	neoplasm | reproductive system disease	15	CHEMBL553025
TUBA1A	ENSG00000167552	Tubulin	CHEMBL538943	Tubulin inhibitor	NEGATIVE MODULATOR	VINORELBINE TARTRATE	1994	1	MONDO_0001187	urinary bladder cancer	D001749	Urinary Bladder Neoplasms	117799	EFO_0000616 | HP_0000079 | HP_0000078	neoplasm | abnormality of the urinary system | abnormality of the genital system	15	CHEMBL553025
TUBA1A	ENSG00000167552	Tubulin	CHEMBL538943	Tubulin inhibitor	NEGATIVE MODULATOR	VINORELBINE TARTRATE	1994	1	MONDO_0001402	vaginal cancer	D014625	Vaginal Neoplasms	117800	EFO_0000616 | EFO_0000512	neoplasm | reproductive system disease	15	CHEMBL553025
TUBA1A	ENSG00000167552	Tubulin	CHEMBL538943	Tubulin inhibitor	NEGATIVE MODULATOR	VINORELBINE TARTRATE	1994	2	MONDO_0002367	kidney cancer	D007680	Kidney Neoplasms	117801	EFO_0000616 | HP_0000079	neoplasm | abnormality of the urinary system	15	CHEMBL553025
TUBA1A	ENSG00000167552	Tubulin	CHEMBL538943	Tubulin inhibitor	NEGATIVE MODULATOR	VINORELBINE TARTRATE	1994	3	MONDO_0002974	cervical cancer	D002583	Uterine Cervical Neoplasms	117802	EFO_0000616 | EFO_0000512	neoplasm | reproductive system disease	15	CHEMBL553025
TUBA1A	ENSG00000167552	Tubulin	CHEMBL538943	Tubulin inhibitor	NEGATIVE MODULATOR	VINORELBINE TARTRATE	1994	3	MONDO_0007254	breast cancer	D001943	Breast Neoplasms	117803	EFO_0000616	neoplasm	15	CHEMBL553025
TUBA1A	ENSG00000167552	Tubulin	CHEMBL538943	Tubulin inhibitor	NEGATIVE MODULATOR	VINORELBINE TARTRATE	1994	2	MONDO_0008315	prostate cancer	D064129	Prostatic Neoplasms, Castration-Resistant	117804	EFO_0000616 | HP_0000078 | HP_0000079	neoplasm | abnormality of the genital system | abnormality of the urinary system	15	CHEMBL553025
TUBA1A	ENSG00000167552	Tubulin	CHEMBL538943	Tubulin inhibitor	NEGATIVE MODULATOR	VINORELBINE TARTRATE	1994	3	MONDO_0008903	lung cancer	D008175	Lung Neoplasms	117805	EFO_0000616 | EFO_0000684	neoplasm | respiratory system disease	15	CHEMBL553025
TUBA1A	ENSG00000167552	Tubulin	CHEMBL538943	Tubulin inhibitor	NEGATIVE MODULATOR	VINORELBINE TARTRATE	1994	1	MONDO_0011962	endometrial cancer	D016889	Endometrial Neoplasms	117806	EFO_0000616 | EFO_0000512	neoplasm | reproductive system disease	15	CHEMBL553025
TUBA1A	ENSG00000167552	Tubulin	CHEMBL538943	Tubulin inhibitor	NEGATIVE MODULATOR	VINORELBINE TARTRATE	1994	2	MONDO_0021063	malignant colon neoplasm	D003110	Colonic Neoplasms	117807	EFO_0000616 | EFO_0000405	neoplasm | digestive system disease	15	CHEMBL553025
TUBA1A	ENSG00000167552	Tubulin	CHEMBL538943	Tubulin inhibitor	NEGATIVE MODULATOR	VINORELBINE TARTRATE	1994	2	EFO_1000158	Central Nervous System Neoplasm	D016543	Central Nervous System Neoplasms	134030	EFO_0000616 | EFO_0000618	neoplasm | nervous system disease	15	CHEMBL553025
TUBA1A	ENSG00000167552	Tubulin	CHEMBL538943	Tubulin inhibitor	NEGATIVE MODULATOR	VINORELBINE TARTRATE	1994	3	EFO_0000437	embryonal rhabdomyosarcoma	D018233	Rhabdomyosarcoma, Embryonal	137649	HP_0000924 | HP_0003011 | EFO_0000616	abnormality of the skeletal system | abnormality of the musculature | neoplasm	15	CHEMBL553025
TUBA1A	ENSG00000167552	Tubulin	CHEMBL538943	Tubulin inhibitor	NEGATIVE MODULATOR	VINORELBINE TARTRATE	1994	2	MONDO_0004992	cancer	D009369	Neoplasms	144581	EFO_0000616	neoplasm	15	CHEMBL553025
TUBB4A	ENSG00000104833	Tubulin	CHEMBL538943	Tubulin inhibitor	NEGATIVE MODULATOR	VINORELBINE TARTRATE	1994	3	EFO_0003060	non-small cell lung carcinoma	D002289	Carcinoma, Non-Small-Cell Lung	26343	EFO_0000616 | EFO_0000684	neoplasm | respiratory system disease	15	CHEMBL553025
TUBB4A	ENSG00000104833	Tubulin	CHEMBL538943	Tubulin inhibitor	NEGATIVE MODULATOR	VINORELBINE TARTRATE	1994	3	EFO_0000183	Hodgkins lymphoma	D006689	Hodgkin Disease	58112	HP_0001871 | EFO_0004503 | EFO_0000616	abnormality of blood and blood-forming tissues | hematological measurement | neoplasm	15	CHEMBL553025
TUBB4A	ENSG00000104833	Tubulin	CHEMBL538943	Tubulin inhibitor	NEGATIVE MODULATOR	VINORELBINE TARTRATE	1994	3	EFO_0000248	alveolar rhabdomyosarcoma	D018232	Rhabdomyosarcoma, Alveolar	58113	HP_0000924 | HP_0003011 | EFO_0000616	abnormality of the skeletal system | abnormality of the musculature | neoplasm	15	CHEMBL553025
TUBB4A	ENSG00000104833	Tubulin	CHEMBL538943	Tubulin inhibitor	NEGATIVE MODULATOR	VINORELBINE TARTRATE	1994	2	EFO_0000313	carcinoma	D002277	Carcinoma	58114	EFO_0000616	neoplasm	15	CHEMBL553025
TUBB4A	ENSG00000104833	Tubulin	CHEMBL538943	Tubulin inhibitor	NEGATIVE MODULATOR	VINORELBINE TARTRATE	1994	1	EFO_0000565	leukemia	D007938	Leukemia	58116	HP_0000924 | HP_0003011 | EFO_0000540 | EFO_0000616 | HP_0001871	abnormality of the skeletal system | abnormality of the musculature | immune system disease | neoplasm | abnormality of blood and blood-forming tissues	15	CHEMBL553025
TUBB4A	ENSG00000104833	Tubulin	CHEMBL538943	Tubulin inhibitor	NEGATIVE MODULATOR	VINORELBINE TARTRATE	1994	3	EFO_0000574	lymphoma	D008223	Lymphoma	58117	EFO_0000616 | HP_0001197 | HP_0001871	neoplasm | abnormality of prenatal development or birth | abnormality of blood and blood-forming tissues	15	CHEMBL553025
TUBB4A	ENSG00000104833	Tubulin	CHEMBL538943	Tubulin inhibitor	NEGATIVE MODULATOR	VINORELBINE TARTRATE	1994	3	EFO_0000588	mesothelioma	D008654	Mesothelioma	58118	EFO_0000616	neoplasm	15	CHEMBL553025
TUBB4A	ENSG00000104833	Tubulin	CHEMBL538943	Tubulin inhibitor	NEGATIVE MODULATOR	VINORELBINE TARTRATE	1994	2	EFO_0000616	neoplasm	D009369	Neoplasms	58119	EFO_0000616	neoplasm	15	CHEMBL553025
TUBB4A	ENSG00000104833	Tubulin	CHEMBL538943	Tubulin inhibitor	NEGATIVE MODULATOR	VINORELBINE TARTRATE	1994	2	EFO_0000621	neuroblastoma	D009447	Neuroblastoma	58120	EFO_0000616 | EFO_0000618	neoplasm | nervous system disease	15	CHEMBL553025
TUBB4A	ENSG00000104833	Tubulin	CHEMBL538943	Tubulin inhibitor	NEGATIVE MODULATOR	VINORELBINE TARTRATE	1994	3	EFO_0000691	sarcoma	D012509	Sarcoma	58121	EFO_0000616	neoplasm	15	CHEMBL553025
TUBB4A	ENSG00000104833	Tubulin	CHEMBL538943	Tubulin inhibitor	NEGATIVE MODULATOR	VINORELBINE TARTRATE	1994	3	EFO_0003869	breast neoplasm	D001943	Breast Neoplasms	58126	EFO_0000616 | EFO_0010285 | EFO_0000512	neoplasm | integumentary system disease | reproductive system disease	15	CHEMBL553025
TUBB4A	ENSG00000104833	Tubulin	CHEMBL538943	Tubulin inhibitor	NEGATIVE MODULATOR	VINORELBINE TARTRATE	1994	3	EFO_0005952	non-Hodgkins lymphoma	D008228	Lymphoma, Non-Hodgkin	58127	EFO_0000616 | HP_0001871 | EFO_0004503	neoplasm | abnormality of blood and blood-forming tissues | hematological measurement	15	CHEMBL553025
TUBB4A	ENSG00000104833	Tubulin	CHEMBL538943	Tubulin inhibitor	NEGATIVE MODULATOR	VINORELBINE TARTRATE	1994	2	EFO_0006861	male breast carcinoma	D018567	Breast Neoplasms, Male	58128	EFO_0000616 | EFO_0000512 | EFO_0010285	neoplasm | reproductive system disease | integumentary system disease	15	CHEMBL553025
TUBB4A	ENSG00000104833	Tubulin	CHEMBL538943	Tubulin inhibitor	NEGATIVE MODULATOR	VINORELBINE TARTRATE	1994	3	EFO_0000571	lung adenocarcinoma	D000077192	Adenocarcinoma of Lung	108449	EFO_0000616 | EFO_0000684	neoplasm | respiratory system disease	15	CHEMBL553025
TUBB4A	ENSG00000104833	Tubulin	CHEMBL538943	Tubulin inhibitor	NEGATIVE MODULATOR	VINORELBINE TARTRATE	1994	2	EFO_0000211	unspecified peripheral T-cell lymphoma	D016411	Lymphoma, T-Cell, Peripheral	117797	EFO_0000616 | HP_0001197 | HP_0001871	neoplasm | abnormality of prenatal development or birth | abnormality of blood and blood-forming tissues	15	CHEMBL553025
TUBB4A	ENSG00000104833	Tubulin	CHEMBL538943	Tubulin inhibitor	NEGATIVE MODULATOR	VINORELBINE TARTRATE	1994	3	EFO_0001416	cervical adenocarcinoma	D002583	Uterine Cervical Neoplasms	117798	EFO_0000616 | EFO_0000512	neoplasm | reproductive system disease	15	CHEMBL553025
TUBB4A	ENSG00000104833	Tubulin	CHEMBL538943	Tubulin inhibitor	NEGATIVE MODULATOR	VINORELBINE TARTRATE	1994	1	MONDO_0001187	urinary bladder cancer	D001749	Urinary Bladder Neoplasms	117799	EFO_0000616 | HP_0000079 | HP_0000078	neoplasm | abnormality of the urinary system | abnormality of the genital system	15	CHEMBL553025
TUBB4A	ENSG00000104833	Tubulin	CHEMBL538943	Tubulin inhibitor	NEGATIVE MODULATOR	VINORELBINE TARTRATE	1994	1	MONDO_0001402	vaginal cancer	D014625	Vaginal Neoplasms	117800	EFO_0000616 | EFO_0000512	neoplasm | reproductive system disease	15	CHEMBL553025
TUBB4A	ENSG00000104833	Tubulin	CHEMBL538943	Tubulin inhibitor	NEGATIVE MODULATOR	VINORELBINE TARTRATE	1994	2	MONDO_0002367	kidney cancer	D007680	Kidney Neoplasms	117801	EFO_0000616 | HP_0000079	neoplasm | abnormality of the urinary system	15	CHEMBL553025
TUBB4A	ENSG00000104833	Tubulin	CHEMBL538943	Tubulin inhibitor	NEGATIVE MODULATOR	VINORELBINE TARTRATE	1994	3	MONDO_0002974	cervical cancer	D002583	Uterine Cervical Neoplasms	117802	EFO_0000616 | EFO_0000512	neoplasm | reproductive system disease	15	CHEMBL553025
TUBB4A	ENSG00000104833	Tubulin	CHEMBL538943	Tubulin inhibitor	NEGATIVE MODULATOR	VINORELBINE TARTRATE	1994	3	MONDO_0007254	breast cancer	D001943	Breast Neoplasms	117803	EFO_0000616	neoplasm	15	CHEMBL553025
TUBB4A	ENSG00000104833	Tubulin	CHEMBL538943	Tubulin inhibitor	NEGATIVE MODULATOR	VINORELBINE TARTRATE	1994	2	MONDO_0008315	prostate cancer	D064129	Prostatic Neoplasms, Castration-Resistant	117804	EFO_0000616 | HP_0000078 | HP_0000079	neoplasm | abnormality of the genital system | abnormality of the urinary system	15	CHEMBL553025
TUBB4A	ENSG00000104833	Tubulin	CHEMBL538943	Tubulin inhibitor	NEGATIVE MODULATOR	VINORELBINE TARTRATE	1994	3	MONDO_0008903	lung cancer	D008175	Lung Neoplasms	117805	EFO_0000616 | EFO_0000684	neoplasm | respiratory system disease	15	CHEMBL553025
TUBB4A	ENSG00000104833	Tubulin	CHEMBL538943	Tubulin inhibitor	NEGATIVE MODULATOR	VINORELBINE TARTRATE	1994	1	MONDO_0011962	endometrial cancer	D016889	Endometrial Neoplasms	117806	EFO_0000616 | EFO_0000512	neoplasm | reproductive system disease	15	CHEMBL553025
TUBB4A	ENSG00000104833	Tubulin	CHEMBL538943	Tubulin inhibitor	NEGATIVE MODULATOR	VINORELBINE TARTRATE	1994	2	MONDO_0021063	malignant colon neoplasm	D003110	Colonic Neoplasms	117807	EFO_0000616 | EFO_0000405	neoplasm | digestive system disease	15	CHEMBL553025
TUBB4A	ENSG00000104833	Tubulin	CHEMBL538943	Tubulin inhibitor	NEGATIVE MODULATOR	VINORELBINE TARTRATE	1994	2	EFO_1000158	Central Nervous System Neoplasm	D016543	Central Nervous System Neoplasms	134030	EFO_0000616 | EFO_0000618	neoplasm | nervous system disease	15	CHEMBL553025
TUBB4A	ENSG00000104833	Tubulin	CHEMBL538943	Tubulin inhibitor	NEGATIVE MODULATOR	VINORELBINE TARTRATE	1994	3	EFO_0000437	embryonal rhabdomyosarcoma	D018233	Rhabdomyosarcoma, Embryonal	137649	HP_0000924 | HP_0003011 | EFO_0000616	abnormality of the skeletal system | abnormality of the musculature | neoplasm	15	CHEMBL553025
TUBB4A	ENSG00000104833	Tubulin	CHEMBL538943	Tubulin inhibitor	NEGATIVE MODULATOR	VINORELBINE TARTRATE	1994	2	MONDO_0004992	cancer	D009369	Neoplasms	144581	EFO_0000616	neoplasm	15	CHEMBL553025
TUBB8	ENSG00000261456	Tubulin	CHEMBL538943	Tubulin inhibitor	NEGATIVE MODULATOR	VINORELBINE TARTRATE	1994	3	EFO_0003060	non-small cell lung carcinoma	D002289	Carcinoma, Non-Small-Cell Lung	26343	EFO_0000616 | EFO_0000684	neoplasm | respiratory system disease	15	CHEMBL553025
TUBB8	ENSG00000261456	Tubulin	CHEMBL538943	Tubulin inhibitor	NEGATIVE MODULATOR	VINORELBINE TARTRATE	1994	3	EFO_0000183	Hodgkins lymphoma	D006689	Hodgkin Disease	58112	HP_0001871 | EFO_0004503 | EFO_0000616	abnormality of blood and blood-forming tissues | hematological measurement | neoplasm	15	CHEMBL553025
TUBB8	ENSG00000261456	Tubulin	CHEMBL538943	Tubulin inhibitor	NEGATIVE MODULATOR	VINORELBINE TARTRATE	1994	3	EFO_0000248	alveolar rhabdomyosarcoma	D018232	Rhabdomyosarcoma, Alveolar	58113	HP_0000924 | HP_0003011 | EFO_0000616	abnormality of the skeletal system | abnormality of the musculature | neoplasm	15	CHEMBL553025
TUBB8	ENSG00000261456	Tubulin	CHEMBL538943	Tubulin inhibitor	NEGATIVE MODULATOR	VINORELBINE TARTRATE	1994	2	EFO_0000313	carcinoma	D002277	Carcinoma	58114	EFO_0000616	neoplasm	15	CHEMBL553025
TUBB8	ENSG00000261456	Tubulin	CHEMBL538943	Tubulin inhibitor	NEGATIVE MODULATOR	VINORELBINE TARTRATE	1994	1	EFO_0000565	leukemia	D007938	Leukemia	58116	HP_0000924 | HP_0003011 | EFO_0000540 | EFO_0000616 | HP_0001871	abnormality of the skeletal system | abnormality of the musculature | immune system disease | neoplasm | abnormality of blood and blood-forming tissues	15	CHEMBL553025
TUBB8	ENSG00000261456	Tubulin	CHEMBL538943	Tubulin inhibitor	NEGATIVE MODULATOR	VINORELBINE TARTRATE	1994	3	EFO_0000574	lymphoma	D008223	Lymphoma	58117	EFO_0000616 | HP_0001197 | HP_0001871	neoplasm | abnormality of prenatal development or birth | abnormality of blood and blood-forming tissues	15	CHEMBL553025
TUBB8	ENSG00000261456	Tubulin	CHEMBL538943	Tubulin inhibitor	NEGATIVE MODULATOR	VINORELBINE TARTRATE	1994	3	EFO_0000588	mesothelioma	D008654	Mesothelioma	58118	EFO_0000616	neoplasm	15	CHEMBL553025
TUBB8	ENSG00000261456	Tubulin	CHEMBL538943	Tubulin inhibitor	NEGATIVE MODULATOR	VINORELBINE TARTRATE	1994	2	EFO_0000616	neoplasm	D009369	Neoplasms	58119	EFO_0000616	neoplasm	15	CHEMBL553025
TUBB8	ENSG00000261456	Tubulin	CHEMBL538943	Tubulin inhibitor	NEGATIVE MODULATOR	VINORELBINE TARTRATE	1994	2	EFO_0000621	neuroblastoma	D009447	Neuroblastoma	58120	EFO_0000616 | EFO_0000618	neoplasm | nervous system disease	15	CHEMBL553025
TUBB8	ENSG00000261456	Tubulin	CHEMBL538943	Tubulin inhibitor	NEGATIVE MODULATOR	VINORELBINE TARTRATE	1994	3	EFO_0000691	sarcoma	D012509	Sarcoma	58121	EFO_0000616	neoplasm	15	CHEMBL553025
TUBB8	ENSG00000261456	Tubulin	CHEMBL538943	Tubulin inhibitor	NEGATIVE MODULATOR	VINORELBINE TARTRATE	1994	3	EFO_0003869	breast neoplasm	D001943	Breast Neoplasms	58126	EFO_0000616 | EFO_0010285 | EFO_0000512	neoplasm | integumentary system disease | reproductive system disease	15	CHEMBL553025
TUBB8	ENSG00000261456	Tubulin	CHEMBL538943	Tubulin inhibitor	NEGATIVE MODULATOR	VINORELBINE TARTRATE	1994	3	EFO_0005952	non-Hodgkins lymphoma	D008228	Lymphoma, Non-Hodgkin	58127	EFO_0000616 | HP_0001871 | EFO_0004503	neoplasm | abnormality of blood and blood-forming tissues | hematological measurement	15	CHEMBL553025
TUBB8	ENSG00000261456	Tubulin	CHEMBL538943	Tubulin inhibitor	NEGATIVE MODULATOR	VINORELBINE TARTRATE	1994	2	EFO_0006861	male breast carcinoma	D018567	Breast Neoplasms, Male	58128	EFO_0000616 | EFO_0000512 | EFO_0010285	neoplasm | reproductive system disease | integumentary system disease	15	CHEMBL553025
TUBB8	ENSG00000261456	Tubulin	CHEMBL538943	Tubulin inhibitor	NEGATIVE MODULATOR	VINORELBINE TARTRATE	1994	3	EFO_0000571	lung adenocarcinoma	D000077192	Adenocarcinoma of Lung	108449	EFO_0000616 | EFO_0000684	neoplasm | respiratory system disease	15	CHEMBL553025
TUBB8	ENSG00000261456	Tubulin	CHEMBL538943	Tubulin inhibitor	NEGATIVE MODULATOR	VINORELBINE TARTRATE	1994	2	EFO_0000211	unspecified peripheral T-cell lymphoma	D016411	Lymphoma, T-Cell, Peripheral	117797	EFO_0000616 | HP_0001197 | HP_0001871	neoplasm | abnormality of prenatal development or birth | abnormality of blood and blood-forming tissues	15	CHEMBL553025
TUBB8	ENSG00000261456	Tubulin	CHEMBL538943	Tubulin inhibitor	NEGATIVE MODULATOR	VINORELBINE TARTRATE	1994	3	EFO_0001416	cervical adenocarcinoma	D002583	Uterine Cervical Neoplasms	117798	EFO_0000616 | EFO_0000512	neoplasm | reproductive system disease	15	CHEMBL553025
TUBB8	ENSG00000261456	Tubulin	CHEMBL538943	Tubulin inhibitor	NEGATIVE MODULATOR	VINORELBINE TARTRATE	1994	1	MONDO_0001187	urinary bladder cancer	D001749	Urinary Bladder Neoplasms	117799	EFO_0000616 | HP_0000079 | HP_0000078	neoplasm | abnormality of the urinary system | abnormality of the genital system	15	CHEMBL553025
TUBB8	ENSG00000261456	Tubulin	CHEMBL538943	Tubulin inhibitor	NEGATIVE MODULATOR	VINORELBINE TARTRATE	1994	1	MONDO_0001402	vaginal cancer	D014625	Vaginal Neoplasms	117800	EFO_0000616 | EFO_0000512	neoplasm | reproductive system disease	15	CHEMBL553025
TUBB8	ENSG00000261456	Tubulin	CHEMBL538943	Tubulin inhibitor	NEGATIVE MODULATOR	VINORELBINE TARTRATE	1994	2	MONDO_0002367	kidney cancer	D007680	Kidney Neoplasms	117801	EFO_0000616 | HP_0000079	neoplasm | abnormality of the urinary system	15	CHEMBL553025
TUBB8	ENSG00000261456	Tubulin	CHEMBL538943	Tubulin inhibitor	NEGATIVE MODULATOR	VINORELBINE TARTRATE	1994	3	MONDO_0002974	cervical cancer	D002583	Uterine Cervical Neoplasms	117802	EFO_0000616 | EFO_0000512	neoplasm | reproductive system disease	15	CHEMBL553025
TUBB8	ENSG00000261456	Tubulin	CHEMBL538943	Tubulin inhibitor	NEGATIVE MODULATOR	VINORELBINE TARTRATE	1994	3	MONDO_0007254	breast cancer	D001943	Breast Neoplasms	117803	EFO_0000616	neoplasm	15	CHEMBL553025
TUBB8	ENSG00000261456	Tubulin	CHEMBL538943	Tubulin inhibitor	NEGATIVE MODULATOR	VINORELBINE TARTRATE	1994	2	MONDO_0008315	prostate cancer	D064129	Prostatic Neoplasms, Castration-Resistant	117804	EFO_0000616 | HP_0000078 | HP_0000079	neoplasm | abnormality of the genital system | abnormality of the urinary system	15	CHEMBL553025
TUBB8	ENSG00000261456	Tubulin	CHEMBL538943	Tubulin inhibitor	NEGATIVE MODULATOR	VINORELBINE TARTRATE	1994	3	MONDO_0008903	lung cancer	D008175	Lung Neoplasms	117805	EFO_0000616 | EFO_0000684	neoplasm | respiratory system disease	15	CHEMBL553025
TUBB8	ENSG00000261456	Tubulin	CHEMBL538943	Tubulin inhibitor	NEGATIVE MODULATOR	VINORELBINE TARTRATE	1994	1	MONDO_0011962	endometrial cancer	D016889	Endometrial Neoplasms	117806	EFO_0000616 | EFO_0000512	neoplasm | reproductive system disease	15	CHEMBL553025
TUBB8	ENSG00000261456	Tubulin	CHEMBL538943	Tubulin inhibitor	NEGATIVE MODULATOR	VINORELBINE TARTRATE	1994	2	MONDO_0021063	malignant colon neoplasm	D003110	Colonic Neoplasms	117807	EFO_0000616 | EFO_0000405	neoplasm | digestive system disease	15	CHEMBL553025
TUBB8	ENSG00000261456	Tubulin	CHEMBL538943	Tubulin inhibitor	NEGATIVE MODULATOR	VINORELBINE TARTRATE	1994	2	EFO_1000158	Central Nervous System Neoplasm	D016543	Central Nervous System Neoplasms	134030	EFO_0000616 | EFO_0000618	neoplasm | nervous system disease	15	CHEMBL553025
TUBB8	ENSG00000261456	Tubulin	CHEMBL538943	Tubulin inhibitor	NEGATIVE MODULATOR	VINORELBINE TARTRATE	1994	3	EFO_0000437	embryonal rhabdomyosarcoma	D018233	Rhabdomyosarcoma, Embryonal	137649	HP_0000924 | HP_0003011 | EFO_0000616	abnormality of the skeletal system | abnormality of the musculature | neoplasm	15	CHEMBL553025
TUBB8	ENSG00000261456	Tubulin	CHEMBL538943	Tubulin inhibitor	NEGATIVE MODULATOR	VINORELBINE TARTRATE	1994	2	MONDO_0004992	cancer	D009369	Neoplasms	144581	EFO_0000616	neoplasm	15	CHEMBL553025
TUBB	ENSG00000235067	Tubulin	CHEMBL538943	Tubulin inhibitor	NEGATIVE MODULATOR	VINORELBINE TARTRATE	1994	3	EFO_0003060	non-small cell lung carcinoma	D002289	Carcinoma, Non-Small-Cell Lung	26343	EFO_0000616 | EFO_0000684	neoplasm | respiratory system disease	15	CHEMBL553025
TUBB	ENSG00000232421	Tubulin	CHEMBL538943	Tubulin inhibitor	NEGATIVE MODULATOR	VINORELBINE TARTRATE	1994	3	EFO_0003060	non-small cell lung carcinoma	D002289	Carcinoma, Non-Small-Cell Lung	26343	EFO_0000616 | EFO_0000684	neoplasm | respiratory system disease	15	CHEMBL553025
TUBB	ENSG00000227739	Tubulin	CHEMBL538943	Tubulin inhibitor	NEGATIVE MODULATOR	VINORELBINE TARTRATE	1994	3	EFO_0003060	non-small cell lung carcinoma	D002289	Carcinoma, Non-Small-Cell Lung	26343	EFO_0000616 | EFO_0000684	neoplasm | respiratory system disease	15	CHEMBL553025
TUBB	ENSG00000183311	Tubulin	CHEMBL538943	Tubulin inhibitor	NEGATIVE MODULATOR	VINORELBINE TARTRATE	1994	3	EFO_0003060	non-small cell lung carcinoma	D002289	Carcinoma, Non-Small-Cell Lung	26343	EFO_0000616 | EFO_0000684	neoplasm | respiratory system disease	15	CHEMBL553025
TUBB	ENSG00000232575	Tubulin	CHEMBL538943	Tubulin inhibitor	NEGATIVE MODULATOR	VINORELBINE TARTRATE	1994	3	EFO_0003060	non-small cell lung carcinoma	D002289	Carcinoma, Non-Small-Cell Lung	26343	EFO_0000616 | EFO_0000684	neoplasm | respiratory system disease	15	CHEMBL553025
TUBB	ENSG00000229684	Tubulin	CHEMBL538943	Tubulin inhibitor	NEGATIVE MODULATOR	VINORELBINE TARTRATE	1994	3	EFO_0003060	non-small cell lung carcinoma	D002289	Carcinoma, Non-Small-Cell Lung	26343	EFO_0000616 | EFO_0000684	neoplasm | respiratory system disease	15	CHEMBL553025
TUBB	ENSG00000224156	Tubulin	CHEMBL538943	Tubulin inhibitor	NEGATIVE MODULATOR	VINORELBINE TARTRATE	1994	3	EFO_0003060	non-small cell lung carcinoma	D002289	Carcinoma, Non-Small-Cell Lung	26343	EFO_0000616 | EFO_0000684	neoplasm | respiratory system disease	15	CHEMBL553025
TUBB	ENSG00000196230	Tubulin	CHEMBL538943	Tubulin inhibitor	NEGATIVE MODULATOR	VINORELBINE TARTRATE	1994	3	EFO_0003060	non-small cell lung carcinoma	D002289	Carcinoma, Non-Small-Cell Lung	26343	EFO_0000616 | EFO_0000684	neoplasm | respiratory system disease	15	CHEMBL553025
TUBB	ENSG00000235067	Tubulin	CHEMBL538943	Tubulin inhibitor	NEGATIVE MODULATOR	VINORELBINE TARTRATE	1994	3	EFO_0000183	Hodgkins lymphoma	D006689	Hodgkin Disease	58112	HP_0001871 | EFO_0004503 | EFO_0000616	abnormality of blood and blood-forming tissues | hematological measurement | neoplasm	15	CHEMBL553025
TUBB	ENSG00000232421	Tubulin	CHEMBL538943	Tubulin inhibitor	NEGATIVE MODULATOR	VINORELBINE TARTRATE	1994	3	EFO_0000183	Hodgkins lymphoma	D006689	Hodgkin Disease	58112	HP_0001871 | EFO_0004503 | EFO_0000616	abnormality of blood and blood-forming tissues | hematological measurement | neoplasm	15	CHEMBL553025
TUBB	ENSG00000227739	Tubulin	CHEMBL538943	Tubulin inhibitor	NEGATIVE MODULATOR	VINORELBINE TARTRATE	1994	3	EFO_0000183	Hodgkins lymphoma	D006689	Hodgkin Disease	58112	HP_0001871 | EFO_0004503 | EFO_0000616	abnormality of blood and blood-forming tissues | hematological measurement | neoplasm	15	CHEMBL553025
TUBB	ENSG00000183311	Tubulin	CHEMBL538943	Tubulin inhibitor	NEGATIVE MODULATOR	VINORELBINE TARTRATE	1994	3	EFO_0000183	Hodgkins lymphoma	D006689	Hodgkin Disease	58112	HP_0001871 | EFO_0004503 | EFO_0000616	abnormality of blood and blood-forming tissues | hematological measurement | neoplasm	15	CHEMBL553025
TUBB	ENSG00000232575	Tubulin	CHEMBL538943	Tubulin inhibitor	NEGATIVE MODULATOR	VINORELBINE TARTRATE	1994	3	EFO_0000183	Hodgkins lymphoma	D006689	Hodgkin Disease	58112	HP_0001871 | EFO_0004503 | EFO_0000616	abnormality of blood and blood-forming tissues | hematological measurement | neoplasm	15	CHEMBL553025
TUBB	ENSG00000229684	Tubulin	CHEMBL538943	Tubulin inhibitor	NEGATIVE MODULATOR	VINORELBINE TARTRATE	1994	3	EFO_0000183	Hodgkins lymphoma	D006689	Hodgkin Disease	58112	HP_0001871 | EFO_0004503 | EFO_0000616	abnormality of blood and blood-forming tissues | hematological measurement | neoplasm	15	CHEMBL553025
TUBB	ENSG00000224156	Tubulin	CHEMBL538943	Tubulin inhibitor	NEGATIVE MODULATOR	VINORELBINE TARTRATE	1994	3	EFO_0000183	Hodgkins lymphoma	D006689	Hodgkin Disease	58112	HP_0001871 | EFO_0004503 | EFO_0000616	abnormality of blood and blood-forming tissues | hematological measurement | neoplasm	15	CHEMBL553025
TUBB	ENSG00000196230	Tubulin	CHEMBL538943	Tubulin inhibitor	NEGATIVE MODULATOR	VINORELBINE TARTRATE	1994	3	EFO_0000183	Hodgkins lymphoma	D006689	Hodgkin Disease	58112	HP_0001871 | EFO_0004503 | EFO_0000616	abnormality of blood and blood-forming tissues | hematological measurement | neoplasm	15	CHEMBL553025
TUBB	ENSG00000235067	Tubulin	CHEMBL538943	Tubulin inhibitor	NEGATIVE MODULATOR	VINORELBINE TARTRATE	1994	3	EFO_0000248	alveolar rhabdomyosarcoma	D018232	Rhabdomyosarcoma, Alveolar	58113	HP_0000924 | HP_0003011 | EFO_0000616	abnormality of the skeletal system | abnormality of the musculature | neoplasm	15	CHEMBL553025
TUBB	ENSG00000232421	Tubulin	CHEMBL538943	Tubulin inhibitor	NEGATIVE MODULATOR	VINORELBINE TARTRATE	1994	3	EFO_0000248	alveolar rhabdomyosarcoma	D018232	Rhabdomyosarcoma, Alveolar	58113	HP_0000924 | HP_0003011 | EFO_0000616	abnormality of the skeletal system | abnormality of the musculature | neoplasm	15	CHEMBL553025
TUBB	ENSG00000227739	Tubulin	CHEMBL538943	Tubulin inhibitor	NEGATIVE MODULATOR	VINORELBINE TARTRATE	1994	3	EFO_0000248	alveolar rhabdomyosarcoma	D018232	Rhabdomyosarcoma, Alveolar	58113	HP_0000924 | HP_0003011 | EFO_0000616	abnormality of the skeletal system | abnormality of the musculature | neoplasm	15	CHEMBL553025
TUBB	ENSG00000183311	Tubulin	CHEMBL538943	Tubulin inhibitor	NEGATIVE MODULATOR	VINORELBINE TARTRATE	1994	3	EFO_0000248	alveolar rhabdomyosarcoma	D018232	Rhabdomyosarcoma, Alveolar	58113	HP_0000924 | HP_0003011 | EFO_0000616	abnormality of the skeletal system | abnormality of the musculature | neoplasm	15	CHEMBL553025
TUBB	ENSG00000232575	Tubulin	CHEMBL538943	Tubulin inhibitor	NEGATIVE MODULATOR	VINORELBINE TARTRATE	1994	3	EFO_0000248	alveolar rhabdomyosarcoma	D018232	Rhabdomyosarcoma, Alveolar	58113	HP_0000924 | HP_0003011 | EFO_0000616	abnormality of the skeletal system | abnormality of the musculature | neoplasm	15	CHEMBL553025
TUBB	ENSG00000229684	Tubulin	CHEMBL538943	Tubulin inhibitor	NEGATIVE MODULATOR	VINORELBINE TARTRATE	1994	3	EFO_0000248	alveolar rhabdomyosarcoma	D018232	Rhabdomyosarcoma, Alveolar	58113	HP_0000924 | HP_0003011 | EFO_0000616	abnormality of the skeletal system | abnormality of the musculature | neoplasm	15	CHEMBL553025
TUBB	ENSG00000224156	Tubulin	CHEMBL538943	Tubulin inhibitor	NEGATIVE MODULATOR	VINORELBINE TARTRATE	1994	3	EFO_0000248	alveolar rhabdomyosarcoma	D018232	Rhabdomyosarcoma, Alveolar	58113	HP_0000924 | HP_0003011 | EFO_0000616	abnormality of the skeletal system | abnormality of the musculature | neoplasm	15	CHEMBL553025
TUBB	ENSG00000196230	Tubulin	CHEMBL538943	Tubulin inhibitor	NEGATIVE MODULATOR	VINORELBINE TARTRATE	1994	3	EFO_0000248	alveolar rhabdomyosarcoma	D018232	Rhabdomyosarcoma, Alveolar	58113	HP_0000924 | HP_0003011 | EFO_0000616	abnormality of the skeletal system | abnormality of the musculature | neoplasm	15	CHEMBL553025
TUBB	ENSG00000235067	Tubulin	CHEMBL538943	Tubulin inhibitor	NEGATIVE MODULATOR	VINORELBINE TARTRATE	1994	2	EFO_0000313	carcinoma	D002277	Carcinoma	58114	EFO_0000616	neoplasm	15	CHEMBL553025
TUBB	ENSG00000232421	Tubulin	CHEMBL538943	Tubulin inhibitor	NEGATIVE MODULATOR	VINORELBINE TARTRATE	1994	2	EFO_0000313	carcinoma	D002277	Carcinoma	58114	EFO_0000616	neoplasm	15	CHEMBL553025
TUBB	ENSG00000227739	Tubulin	CHEMBL538943	Tubulin inhibitor	NEGATIVE MODULATOR	VINORELBINE TARTRATE	1994	2	EFO_0000313	carcinoma	D002277	Carcinoma	58114	EFO_0000616	neoplasm	15	CHEMBL553025
TUBB	ENSG00000183311	Tubulin	CHEMBL538943	Tubulin inhibitor	NEGATIVE MODULATOR	VINORELBINE TARTRATE	1994	2	EFO_0000313	carcinoma	D002277	Carcinoma	58114	EFO_0000616	neoplasm	15	CHEMBL553025
TUBB	ENSG00000232575	Tubulin	CHEMBL538943	Tubulin inhibitor	NEGATIVE MODULATOR	VINORELBINE TARTRATE	1994	2	EFO_0000313	carcinoma	D002277	Carcinoma	58114	EFO_0000616	neoplasm	15	CHEMBL553025
TUBB	ENSG00000229684	Tubulin	CHEMBL538943	Tubulin inhibitor	NEGATIVE MODULATOR	VINORELBINE TARTRATE	1994	2	EFO_0000313	carcinoma	D002277	Carcinoma	58114	EFO_0000616	neoplasm	15	CHEMBL553025
TUBB	ENSG00000224156	Tubulin	CHEMBL538943	Tubulin inhibitor	NEGATIVE MODULATOR	VINORELBINE TARTRATE	1994	2	EFO_0000313	carcinoma	D002277	Carcinoma	58114	EFO_0000616	neoplasm	15	CHEMBL553025
TUBB	ENSG00000196230	Tubulin	CHEMBL538943	Tubulin inhibitor	NEGATIVE MODULATOR	VINORELBINE TARTRATE	1994	2	EFO_0000313	carcinoma	D002277	Carcinoma	58114	EFO_0000616	neoplasm	15	CHEMBL553025
TUBB	ENSG00000235067	Tubulin	CHEMBL538943	Tubulin inhibitor	NEGATIVE MODULATOR	VINORELBINE TARTRATE	1994	1	EFO_0000565	leukemia	D007938	Leukemia	58116	HP_0000924 | HP_0003011 | EFO_0000540 | EFO_0000616 | HP_0001871	abnormality of the skeletal system | abnormality of the musculature | immune system disease | neoplasm | abnormality of blood and blood-forming tissues	15	CHEMBL553025
TUBB	ENSG00000232421	Tubulin	CHEMBL538943	Tubulin inhibitor	NEGATIVE MODULATOR	VINORELBINE TARTRATE	1994	1	EFO_0000565	leukemia	D007938	Leukemia	58116	HP_0000924 | HP_0003011 | EFO_0000540 | EFO_0000616 | HP_0001871	abnormality of the skeletal system | abnormality of the musculature | immune system disease | neoplasm | abnormality of blood and blood-forming tissues	15	CHEMBL553025
TUBB	ENSG00000227739	Tubulin	CHEMBL538943	Tubulin inhibitor	NEGATIVE MODULATOR	VINORELBINE TARTRATE	1994	1	EFO_0000565	leukemia	D007938	Leukemia	58116	HP_0000924 | HP_0003011 | EFO_0000540 | EFO_0000616 | HP_0001871	abnormality of the skeletal system | abnormality of the musculature | immune system disease | neoplasm | abnormality of blood and blood-forming tissues	15	CHEMBL553025
TUBB	ENSG00000183311	Tubulin	CHEMBL538943	Tubulin inhibitor	NEGATIVE MODULATOR	VINORELBINE TARTRATE	1994	1	EFO_0000565	leukemia	D007938	Leukemia	58116	HP_0000924 | HP_0003011 | EFO_0000540 | EFO_0000616 | HP_0001871	abnormality of the skeletal system | abnormality of the musculature | immune system disease | neoplasm | abnormality of blood and blood-forming tissues	15	CHEMBL553025
TUBB	ENSG00000232575	Tubulin	CHEMBL538943	Tubulin inhibitor	NEGATIVE MODULATOR	VINORELBINE TARTRATE	1994	1	EFO_0000565	leukemia	D007938	Leukemia	58116	HP_0000924 | HP_0003011 | EFO_0000540 | EFO_0000616 | HP_0001871	abnormality of the skeletal system | abnormality of the musculature | immune system disease | neoplasm | abnormality of blood and blood-forming tissues	15	CHEMBL553025
TUBB	ENSG00000229684	Tubulin	CHEMBL538943	Tubulin inhibitor	NEGATIVE MODULATOR	VINORELBINE TARTRATE	1994	1	EFO_0000565	leukemia	D007938	Leukemia	58116	HP_0000924 | HP_0003011 | EFO_0000540 | EFO_0000616 | HP_0001871	abnormality of the skeletal system | abnormality of the musculature | immune system disease | neoplasm | abnormality of blood and blood-forming tissues	15	CHEMBL553025
TUBB	ENSG00000224156	Tubulin	CHEMBL538943	Tubulin inhibitor	NEGATIVE MODULATOR	VINORELBINE TARTRATE	1994	1	EFO_0000565	leukemia	D007938	Leukemia	58116	HP_0000924 | HP_0003011 | EFO_0000540 | EFO_0000616 | HP_0001871	abnormality of the skeletal system | abnormality of the musculature | immune system disease | neoplasm | abnormality of blood and blood-forming tissues	15	CHEMBL553025
TUBB	ENSG00000196230	Tubulin	CHEMBL538943	Tubulin inhibitor	NEGATIVE MODULATOR	VINORELBINE TARTRATE	1994	1	EFO_0000565	leukemia	D007938	Leukemia	58116	HP_0000924 | HP_0003011 | EFO_0000540 | EFO_0000616 | HP_0001871	abnormality of the skeletal system | abnormality of the musculature | immune system disease | neoplasm | abnormality of blood and blood-forming tissues	15	CHEMBL553025
TUBB	ENSG00000235067	Tubulin	CHEMBL538943	Tubulin inhibitor	NEGATIVE MODULATOR	VINORELBINE TARTRATE	1994	3	EFO_0000574	lymphoma	D008223	Lymphoma	58117	EFO_0000616 | HP_0001197 | HP_0001871	neoplasm | abnormality of prenatal development or birth | abnormality of blood and blood-forming tissues	15	CHEMBL553025
TUBB	ENSG00000232421	Tubulin	CHEMBL538943	Tubulin inhibitor	NEGATIVE MODULATOR	VINORELBINE TARTRATE	1994	3	EFO_0000574	lymphoma	D008223	Lymphoma	58117	EFO_0000616 | HP_0001197 | HP_0001871	neoplasm | abnormality of prenatal development or birth | abnormality of blood and blood-forming tissues	15	CHEMBL553025
TUBB	ENSG00000227739	Tubulin	CHEMBL538943	Tubulin inhibitor	NEGATIVE MODULATOR	VINORELBINE TARTRATE	1994	3	EFO_0000574	lymphoma	D008223	Lymphoma	58117	EFO_0000616 | HP_0001197 | HP_0001871	neoplasm | abnormality of prenatal development or birth | abnormality of blood and blood-forming tissues	15	CHEMBL553025
TUBB	ENSG00000183311	Tubulin	CHEMBL538943	Tubulin inhibitor	NEGATIVE MODULATOR	VINORELBINE TARTRATE	1994	3	EFO_0000574	lymphoma	D008223	Lymphoma	58117	EFO_0000616 | HP_0001197 | HP_0001871	neoplasm | abnormality of prenatal development or birth | abnormality of blood and blood-forming tissues	15	CHEMBL553025
TUBB	ENSG00000232575	Tubulin	CHEMBL538943	Tubulin inhibitor	NEGATIVE MODULATOR	VINORELBINE TARTRATE	1994	3	EFO_0000574	lymphoma	D008223	Lymphoma	58117	EFO_0000616 | HP_0001197 | HP_0001871	neoplasm | abnormality of prenatal development or birth | abnormality of blood and blood-forming tissues	15	CHEMBL553025
TUBB	ENSG00000229684	Tubulin	CHEMBL538943	Tubulin inhibitor	NEGATIVE MODULATOR	VINORELBINE TARTRATE	1994	3	EFO_0000574	lymphoma	D008223	Lymphoma	58117	EFO_0000616 | HP_0001197 | HP_0001871	neoplasm | abnormality of prenatal development or birth | abnormality of blood and blood-forming tissues	15	CHEMBL553025
TUBB	ENSG00000224156	Tubulin	CHEMBL538943	Tubulin inhibitor	NEGATIVE MODULATOR	VINORELBINE TARTRATE	1994	3	EFO_0000574	lymphoma	D008223	Lymphoma	58117	EFO_0000616 | HP_0001197 | HP_0001871	neoplasm | abnormality of prenatal development or birth | abnormality of blood and blood-forming tissues	15	CHEMBL553025
TUBB	ENSG00000196230	Tubulin	CHEMBL538943	Tubulin inhibitor	NEGATIVE MODULATOR	VINORELBINE TARTRATE	1994	3	EFO_0000574	lymphoma	D008223	Lymphoma	58117	EFO_0000616 | HP_0001197 | HP_0001871	neoplasm | abnormality of prenatal development or birth | abnormality of blood and blood-forming tissues	15	CHEMBL553025
TUBB	ENSG00000235067	Tubulin	CHEMBL538943	Tubulin inhibitor	NEGATIVE MODULATOR	VINORELBINE TARTRATE	1994	3	EFO_0000588	mesothelioma	D008654	Mesothelioma	58118	EFO_0000616	neoplasm	15	CHEMBL553025
TUBB	ENSG00000232421	Tubulin	CHEMBL538943	Tubulin inhibitor	NEGATIVE MODULATOR	VINORELBINE TARTRATE	1994	3	EFO_0000588	mesothelioma	D008654	Mesothelioma	58118	EFO_0000616	neoplasm	15	CHEMBL553025
TUBB	ENSG00000227739	Tubulin	CHEMBL538943	Tubulin inhibitor	NEGATIVE MODULATOR	VINORELBINE TARTRATE	1994	3	EFO_0000588	mesothelioma	D008654	Mesothelioma	58118	EFO_0000616	neoplasm	15	CHEMBL553025
TUBB	ENSG00000183311	Tubulin	CHEMBL538943	Tubulin inhibitor	NEGATIVE MODULATOR	VINORELBINE TARTRATE	1994	3	EFO_0000588	mesothelioma	D008654	Mesothelioma	58118	EFO_0000616	neoplasm	15	CHEMBL553025
TUBB	ENSG00000232575	Tubulin	CHEMBL538943	Tubulin inhibitor	NEGATIVE MODULATOR	VINORELBINE TARTRATE	1994	3	EFO_0000588	mesothelioma	D008654	Mesothelioma	58118	EFO_0000616	neoplasm	15	CHEMBL553025
TUBB	ENSG00000229684	Tubulin	CHEMBL538943	Tubulin inhibitor	NEGATIVE MODULATOR	VINORELBINE TARTRATE	1994	3	EFO_0000588	mesothelioma	D008654	Mesothelioma	58118	EFO_0000616	neoplasm	15	CHEMBL553025
TUBB	ENSG00000224156	Tubulin	CHEMBL538943	Tubulin inhibitor	NEGATIVE MODULATOR	VINORELBINE TARTRATE	1994	3	EFO_0000588	mesothelioma	D008654	Mesothelioma	58118	EFO_0000616	neoplasm	15	CHEMBL553025
TUBB	ENSG00000196230	Tubulin	CHEMBL538943	Tubulin inhibitor	NEGATIVE MODULATOR	VINORELBINE TARTRATE	1994	3	EFO_0000588	mesothelioma	D008654	Mesothelioma	58118	EFO_0000616	neoplasm	15	CHEMBL553025
TUBB	ENSG00000235067	Tubulin	CHEMBL538943	Tubulin inhibitor	NEGATIVE MODULATOR	VINORELBINE TARTRATE	1994	2	EFO_0000616	neoplasm	D009369	Neoplasms	58119	EFO_0000616	neoplasm	15	CHEMBL553025
TUBB	ENSG00000232421	Tubulin	CHEMBL538943	Tubulin inhibitor	NEGATIVE MODULATOR	VINORELBINE TARTRATE	1994	2	EFO_0000616	neoplasm	D009369	Neoplasms	58119	EFO_0000616	neoplasm	15	CHEMBL553025
TUBB	ENSG00000227739	Tubulin	CHEMBL538943	Tubulin inhibitor	NEGATIVE MODULATOR	VINORELBINE TARTRATE	1994	2	EFO_0000616	neoplasm	D009369	Neoplasms	58119	EFO_0000616	neoplasm	15	CHEMBL553025
TUBB	ENSG00000183311	Tubulin	CHEMBL538943	Tubulin inhibitor	NEGATIVE MODULATOR	VINORELBINE TARTRATE	1994	2	EFO_0000616	neoplasm	D009369	Neoplasms	58119	EFO_0000616	neoplasm	15	CHEMBL553025
TUBB	ENSG00000232575	Tubulin	CHEMBL538943	Tubulin inhibitor	NEGATIVE MODULATOR	VINORELBINE TARTRATE	1994	2	EFO_0000616	neoplasm	D009369	Neoplasms	58119	EFO_0000616	neoplasm	15	CHEMBL553025
TUBB	ENSG00000229684	Tubulin	CHEMBL538943	Tubulin inhibitor	NEGATIVE MODULATOR	VINORELBINE TARTRATE	1994	2	EFO_0000616	neoplasm	D009369	Neoplasms	58119	EFO_0000616	neoplasm	15	CHEMBL553025
TUBB	ENSG00000224156	Tubulin	CHEMBL538943	Tubulin inhibitor	NEGATIVE MODULATOR	VINORELBINE TARTRATE	1994	2	EFO_0000616	neoplasm	D009369	Neoplasms	58119	EFO_0000616	neoplasm	15	CHEMBL553025
TUBB	ENSG00000196230	Tubulin	CHEMBL538943	Tubulin inhibitor	NEGATIVE MODULATOR	VINORELBINE TARTRATE	1994	2	EFO_0000616	neoplasm	D009369	Neoplasms	58119	EFO_0000616	neoplasm	15	CHEMBL553025
TUBB	ENSG00000235067	Tubulin	CHEMBL538943	Tubulin inhibitor	NEGATIVE MODULATOR	VINORELBINE TARTRATE	1994	2	EFO_0000621	neuroblastoma	D009447	Neuroblastoma	58120	EFO_0000616 | EFO_0000618	neoplasm | nervous system disease	15	CHEMBL553025
TUBB	ENSG00000232421	Tubulin	CHEMBL538943	Tubulin inhibitor	NEGATIVE MODULATOR	VINORELBINE TARTRATE	1994	2	EFO_0000621	neuroblastoma	D009447	Neuroblastoma	58120	EFO_0000616 | EFO_0000618	neoplasm | nervous system disease	15	CHEMBL553025
TUBB	ENSG00000227739	Tubulin	CHEMBL538943	Tubulin inhibitor	NEGATIVE MODULATOR	VINORELBINE TARTRATE	1994	2	EFO_0000621	neuroblastoma	D009447	Neuroblastoma	58120	EFO_0000616 | EFO_0000618	neoplasm | nervous system disease	15	CHEMBL553025
TUBB	ENSG00000183311	Tubulin	CHEMBL538943	Tubulin inhibitor	NEGATIVE MODULATOR	VINORELBINE TARTRATE	1994	2	EFO_0000621	neuroblastoma	D009447	Neuroblastoma	58120	EFO_0000616 | EFO_0000618	neoplasm | nervous system disease	15	CHEMBL553025
TUBB	ENSG00000232575	Tubulin	CHEMBL538943	Tubulin inhibitor	NEGATIVE MODULATOR	VINORELBINE TARTRATE	1994	2	EFO_0000621	neuroblastoma	D009447	Neuroblastoma	58120	EFO_0000616 | EFO_0000618	neoplasm | nervous system disease	15	CHEMBL553025
TUBB	ENSG00000229684	Tubulin	CHEMBL538943	Tubulin inhibitor	NEGATIVE MODULATOR	VINORELBINE TARTRATE	1994	2	EFO_0000621	neuroblastoma	D009447	Neuroblastoma	58120	EFO_0000616 | EFO_0000618	neoplasm | nervous system disease	15	CHEMBL553025
TUBB	ENSG00000224156	Tubulin	CHEMBL538943	Tubulin inhibitor	NEGATIVE MODULATOR	VINORELBINE TARTRATE	1994	2	EFO_0000621	neuroblastoma	D009447	Neuroblastoma	58120	EFO_0000616 | EFO_0000618	neoplasm | nervous system disease	15	CHEMBL553025
TUBB	ENSG00000196230	Tubulin	CHEMBL538943	Tubulin inhibitor	NEGATIVE MODULATOR	VINORELBINE TARTRATE	1994	2	EFO_0000621	neuroblastoma	D009447	Neuroblastoma	58120	EFO_0000616 | EFO_0000618	neoplasm | nervous system disease	15	CHEMBL553025
TUBB	ENSG00000235067	Tubulin	CHEMBL538943	Tubulin inhibitor	NEGATIVE MODULATOR	VINORELBINE TARTRATE	1994	3	EFO_0000691	sarcoma	D012509	Sarcoma	58121	EFO_0000616	neoplasm	15	CHEMBL553025
TUBB	ENSG00000232421	Tubulin	CHEMBL538943	Tubulin inhibitor	NEGATIVE MODULATOR	VINORELBINE TARTRATE	1994	3	EFO_0000691	sarcoma	D012509	Sarcoma	58121	EFO_0000616	neoplasm	15	CHEMBL553025
TUBB	ENSG00000227739	Tubulin	CHEMBL538943	Tubulin inhibitor	NEGATIVE MODULATOR	VINORELBINE TARTRATE	1994	3	EFO_0000691	sarcoma	D012509	Sarcoma	58121	EFO_0000616	neoplasm	15	CHEMBL553025
TUBB	ENSG00000183311	Tubulin	CHEMBL538943	Tubulin inhibitor	NEGATIVE MODULATOR	VINORELBINE TARTRATE	1994	3	EFO_0000691	sarcoma	D012509	Sarcoma	58121	EFO_0000616	neoplasm	15	CHEMBL553025
TUBB	ENSG00000232575	Tubulin	CHEMBL538943	Tubulin inhibitor	NEGATIVE MODULATOR	VINORELBINE TARTRATE	1994	3	EFO_0000691	sarcoma	D012509	Sarcoma	58121	EFO_0000616	neoplasm	15	CHEMBL553025
TUBB	ENSG00000229684	Tubulin	CHEMBL538943	Tubulin inhibitor	NEGATIVE MODULATOR	VINORELBINE TARTRATE	1994	3	EFO_0000691	sarcoma	D012509	Sarcoma	58121	EFO_0000616	neoplasm	15	CHEMBL553025
TUBB	ENSG00000224156	Tubulin	CHEMBL538943	Tubulin inhibitor	NEGATIVE MODULATOR	VINORELBINE TARTRATE	1994	3	EFO_0000691	sarcoma	D012509	Sarcoma	58121	EFO_0000616	neoplasm	15	CHEMBL553025
TUBB	ENSG00000196230	Tubulin	CHEMBL538943	Tubulin inhibitor	NEGATIVE MODULATOR	VINORELBINE TARTRATE	1994	3	EFO_0000691	sarcoma	D012509	Sarcoma	58121	EFO_0000616	neoplasm	15	CHEMBL553025
TUBB	ENSG00000235067	Tubulin	CHEMBL538943	Tubulin inhibitor	NEGATIVE MODULATOR	VINORELBINE TARTRATE	1994	3	EFO_0003869	breast neoplasm	D001943	Breast Neoplasms	58126	EFO_0000616 | EFO_0010285 | EFO_0000512	neoplasm | integumentary system disease | reproductive system disease	15	CHEMBL553025
TUBB	ENSG00000232421	Tubulin	CHEMBL538943	Tubulin inhibitor	NEGATIVE MODULATOR	VINORELBINE TARTRATE	1994	3	EFO_0003869	breast neoplasm	D001943	Breast Neoplasms	58126	EFO_0000616 | EFO_0010285 | EFO_0000512	neoplasm | integumentary system disease | reproductive system disease	15	CHEMBL553025
TUBB	ENSG00000227739	Tubulin	CHEMBL538943	Tubulin inhibitor	NEGATIVE MODULATOR	VINORELBINE TARTRATE	1994	3	EFO_0003869	breast neoplasm	D001943	Breast Neoplasms	58126	EFO_0000616 | EFO_0010285 | EFO_0000512	neoplasm | integumentary system disease | reproductive system disease	15	CHEMBL553025
TUBB	ENSG00000183311	Tubulin	CHEMBL538943	Tubulin inhibitor	NEGATIVE MODULATOR	VINORELBINE TARTRATE	1994	3	EFO_0003869	breast neoplasm	D001943	Breast Neoplasms	58126	EFO_0000616 | EFO_0010285 | EFO_0000512	neoplasm | integumentary system disease | reproductive system disease	15	CHEMBL553025
TUBB	ENSG00000232575	Tubulin	CHEMBL538943	Tubulin inhibitor	NEGATIVE MODULATOR	VINORELBINE TARTRATE	1994	3	EFO_0003869	breast neoplasm	D001943	Breast Neoplasms	58126	EFO_0000616 | EFO_0010285 | EFO_0000512	neoplasm | integumentary system disease | reproductive system disease	15	CHEMBL553025
TUBB	ENSG00000229684	Tubulin	CHEMBL538943	Tubulin inhibitor	NEGATIVE MODULATOR	VINORELBINE TARTRATE	1994	3	EFO_0003869	breast neoplasm	D001943	Breast Neoplasms	58126	EFO_0000616 | EFO_0010285 | EFO_0000512	neoplasm | integumentary system disease | reproductive system disease	15	CHEMBL553025
TUBB	ENSG00000224156	Tubulin	CHEMBL538943	Tubulin inhibitor	NEGATIVE MODULATOR	VINORELBINE TARTRATE	1994	3	EFO_0003869	breast neoplasm	D001943	Breast Neoplasms	58126	EFO_0000616 | EFO_0010285 | EFO_0000512	neoplasm | integumentary system disease | reproductive system disease	15	CHEMBL553025
TUBB	ENSG00000196230	Tubulin	CHEMBL538943	Tubulin inhibitor	NEGATIVE MODULATOR	VINORELBINE TARTRATE	1994	3	EFO_0003869	breast neoplasm	D001943	Breast Neoplasms	58126	EFO_0000616 | EFO_0010285 | EFO_0000512	neoplasm | integumentary system disease | reproductive system disease	15	CHEMBL553025
TUBB	ENSG00000235067	Tubulin	CHEMBL538943	Tubulin inhibitor	NEGATIVE MODULATOR	VINORELBINE TARTRATE	1994	3	EFO_0005952	non-Hodgkins lymphoma	D008228	Lymphoma, Non-Hodgkin	58127	EFO_0000616 | HP_0001871 | EFO_0004503	neoplasm | abnormality of blood and blood-forming tissues | hematological measurement	15	CHEMBL553025
TUBB	ENSG00000232421	Tubulin	CHEMBL538943	Tubulin inhibitor	NEGATIVE MODULATOR	VINORELBINE TARTRATE	1994	3	EFO_0005952	non-Hodgkins lymphoma	D008228	Lymphoma, Non-Hodgkin	58127	EFO_0000616 | HP_0001871 | EFO_0004503	neoplasm | abnormality of blood and blood-forming tissues | hematological measurement	15	CHEMBL553025
TUBB	ENSG00000227739	Tubulin	CHEMBL538943	Tubulin inhibitor	NEGATIVE MODULATOR	VINORELBINE TARTRATE	1994	3	EFO_0005952	non-Hodgkins lymphoma	D008228	Lymphoma, Non-Hodgkin	58127	EFO_0000616 | HP_0001871 | EFO_0004503	neoplasm | abnormality of blood and blood-forming tissues | hematological measurement	15	CHEMBL553025
TUBB	ENSG00000183311	Tubulin	CHEMBL538943	Tubulin inhibitor	NEGATIVE MODULATOR	VINORELBINE TARTRATE	1994	3	EFO_0005952	non-Hodgkins lymphoma	D008228	Lymphoma, Non-Hodgkin	58127	EFO_0000616 | HP_0001871 | EFO_0004503	neoplasm | abnormality of blood and blood-forming tissues | hematological measurement	15	CHEMBL553025
TUBB	ENSG00000232575	Tubulin	CHEMBL538943	Tubulin inhibitor	NEGATIVE MODULATOR	VINORELBINE TARTRATE	1994	3	EFO_0005952	non-Hodgkins lymphoma	D008228	Lymphoma, Non-Hodgkin	58127	EFO_0000616 | HP_0001871 | EFO_0004503	neoplasm | abnormality of blood and blood-forming tissues | hematological measurement	15	CHEMBL553025
TUBB	ENSG00000229684	Tubulin	CHEMBL538943	Tubulin inhibitor	NEGATIVE MODULATOR	VINORELBINE TARTRATE	1994	3	EFO_0005952	non-Hodgkins lymphoma	D008228	Lymphoma, Non-Hodgkin	58127	EFO_0000616 | HP_0001871 | EFO_0004503	neoplasm | abnormality of blood and blood-forming tissues | hematological measurement	15	CHEMBL553025
TUBB	ENSG00000224156	Tubulin	CHEMBL538943	Tubulin inhibitor	NEGATIVE MODULATOR	VINORELBINE TARTRATE	1994	3	EFO_0005952	non-Hodgkins lymphoma	D008228	Lymphoma, Non-Hodgkin	58127	EFO_0000616 | HP_0001871 | EFO_0004503	neoplasm | abnormality of blood and blood-forming tissues | hematological measurement	15	CHEMBL553025
TUBB	ENSG00000196230	Tubulin	CHEMBL538943	Tubulin inhibitor	NEGATIVE MODULATOR	VINORELBINE TARTRATE	1994	3	EFO_0005952	non-Hodgkins lymphoma	D008228	Lymphoma, Non-Hodgkin	58127	EFO_0000616 | HP_0001871 | EFO_0004503	neoplasm | abnormality of blood and blood-forming tissues | hematological measurement	15	CHEMBL553025
TUBB	ENSG00000235067	Tubulin	CHEMBL538943	Tubulin inhibitor	NEGATIVE MODULATOR	VINORELBINE TARTRATE	1994	2	EFO_0006861	male breast carcinoma	D018567	Breast Neoplasms, Male	58128	EFO_0000616 | EFO_0000512 | EFO_0010285	neoplasm | reproductive system disease | integumentary system disease	15	CHEMBL553025
TUBB	ENSG00000232421	Tubulin	CHEMBL538943	Tubulin inhibitor	NEGATIVE MODULATOR	VINORELBINE TARTRATE	1994	2	EFO_0006861	male breast carcinoma	D018567	Breast Neoplasms, Male	58128	EFO_0000616 | EFO_0000512 | EFO_0010285	neoplasm | reproductive system disease | integumentary system disease	15	CHEMBL553025
TUBB	ENSG00000227739	Tubulin	CHEMBL538943	Tubulin inhibitor	NEGATIVE MODULATOR	VINORELBINE TARTRATE	1994	2	EFO_0006861	male breast carcinoma	D018567	Breast Neoplasms, Male	58128	EFO_0000616 | EFO_0000512 | EFO_0010285	neoplasm | reproductive system disease | integumentary system disease	15	CHEMBL553025
TUBB	ENSG00000183311	Tubulin	CHEMBL538943	Tubulin inhibitor	NEGATIVE MODULATOR	VINORELBINE TARTRATE	1994	2	EFO_0006861	male breast carcinoma	D018567	Breast Neoplasms, Male	58128	EFO_0000616 | EFO_0000512 | EFO_0010285	neoplasm | reproductive system disease | integumentary system disease	15	CHEMBL553025
TUBB	ENSG00000232575	Tubulin	CHEMBL538943	Tubulin inhibitor	NEGATIVE MODULATOR	VINORELBINE TARTRATE	1994	2	EFO_0006861	male breast carcinoma	D018567	Breast Neoplasms, Male	58128	EFO_0000616 | EFO_0000512 | EFO_0010285	neoplasm | reproductive system disease | integumentary system disease	15	CHEMBL553025
TUBB	ENSG00000229684	Tubulin	CHEMBL538943	Tubulin inhibitor	NEGATIVE MODULATOR	VINORELBINE TARTRATE	1994	2	EFO_0006861	male breast carcinoma	D018567	Breast Neoplasms, Male	58128	EFO_0000616 | EFO_0000512 | EFO_0010285	neoplasm | reproductive system disease | integumentary system disease	15	CHEMBL553025
TUBB	ENSG00000224156	Tubulin	CHEMBL538943	Tubulin inhibitor	NEGATIVE MODULATOR	VINORELBINE TARTRATE	1994	2	EFO_0006861	male breast carcinoma	D018567	Breast Neoplasms, Male	58128	EFO_0000616 | EFO_0000512 | EFO_0010285	neoplasm | reproductive system disease | integumentary system disease	15	CHEMBL553025
TUBB	ENSG00000196230	Tubulin	CHEMBL538943	Tubulin inhibitor	NEGATIVE MODULATOR	VINORELBINE TARTRATE	1994	2	EFO_0006861	male breast carcinoma	D018567	Breast Neoplasms, Male	58128	EFO_0000616 | EFO_0000512 | EFO_0010285	neoplasm | reproductive system disease | integumentary system disease	15	CHEMBL553025
TUBB	ENSG00000235067	Tubulin	CHEMBL538943	Tubulin inhibitor	NEGATIVE MODULATOR	VINORELBINE TARTRATE	1994	3	EFO_0000571	lung adenocarcinoma	D000077192	Adenocarcinoma of Lung	108449	EFO_0000616 | EFO_0000684	neoplasm | respiratory system disease	15	CHEMBL553025
TUBB	ENSG00000232421	Tubulin	CHEMBL538943	Tubulin inhibitor	NEGATIVE MODULATOR	VINORELBINE TARTRATE	1994	3	EFO_0000571	lung adenocarcinoma	D000077192	Adenocarcinoma of Lung	108449	EFO_0000616 | EFO_0000684	neoplasm | respiratory system disease	15	CHEMBL553025
TUBB	ENSG00000227739	Tubulin	CHEMBL538943	Tubulin inhibitor	NEGATIVE MODULATOR	VINORELBINE TARTRATE	1994	3	EFO_0000571	lung adenocarcinoma	D000077192	Adenocarcinoma of Lung	108449	EFO_0000616 | EFO_0000684	neoplasm | respiratory system disease	15	CHEMBL553025
TUBB	ENSG00000183311	Tubulin	CHEMBL538943	Tubulin inhibitor	NEGATIVE MODULATOR	VINORELBINE TARTRATE	1994	3	EFO_0000571	lung adenocarcinoma	D000077192	Adenocarcinoma of Lung	108449	EFO_0000616 | EFO_0000684	neoplasm | respiratory system disease	15	CHEMBL553025
TUBB	ENSG00000232575	Tubulin	CHEMBL538943	Tubulin inhibitor	NEGATIVE MODULATOR	VINORELBINE TARTRATE	1994	3	EFO_0000571	lung adenocarcinoma	D000077192	Adenocarcinoma of Lung	108449	EFO_0000616 | EFO_0000684	neoplasm | respiratory system disease	15	CHEMBL553025
TUBB	ENSG00000229684	Tubulin	CHEMBL538943	Tubulin inhibitor	NEGATIVE MODULATOR	VINORELBINE TARTRATE	1994	3	EFO_0000571	lung adenocarcinoma	D000077192	Adenocarcinoma of Lung	108449	EFO_0000616 | EFO_0000684	neoplasm | respiratory system disease	15	CHEMBL553025
TUBB	ENSG00000224156	Tubulin	CHEMBL538943	Tubulin inhibitor	NEGATIVE MODULATOR	VINORELBINE TARTRATE	1994	3	EFO_0000571	lung adenocarcinoma	D000077192	Adenocarcinoma of Lung	108449	EFO_0000616 | EFO_0000684	neoplasm | respiratory system disease	15	CHEMBL553025
TUBB	ENSG00000196230	Tubulin	CHEMBL538943	Tubulin inhibitor	NEGATIVE MODULATOR	VINORELBINE TARTRATE	1994	3	EFO_0000571	lung adenocarcinoma	D000077192	Adenocarcinoma of Lung	108449	EFO_0000616 | EFO_0000684	neoplasm | respiratory system disease	15	CHEMBL553025
TUBB	ENSG00000235067	Tubulin	CHEMBL538943	Tubulin inhibitor	NEGATIVE MODULATOR	VINORELBINE TARTRATE	1994	2	EFO_0000211	unspecified peripheral T-cell lymphoma	D016411	Lymphoma, T-Cell, Peripheral	117797	EFO_0000616 | HP_0001197 | HP_0001871	neoplasm | abnormality of prenatal development or birth | abnormality of blood and blood-forming tissues	15	CHEMBL553025
TUBB	ENSG00000232421	Tubulin	CHEMBL538943	Tubulin inhibitor	NEGATIVE MODULATOR	VINORELBINE TARTRATE	1994	2	EFO_0000211	unspecified peripheral T-cell lymphoma	D016411	Lymphoma, T-Cell, Peripheral	117797	EFO_0000616 | HP_0001197 | HP_0001871	neoplasm | abnormality of prenatal development or birth | abnormality of blood and blood-forming tissues	15	CHEMBL553025
TUBB	ENSG00000227739	Tubulin	CHEMBL538943	Tubulin inhibitor	NEGATIVE MODULATOR	VINORELBINE TARTRATE	1994	2	EFO_0000211	unspecified peripheral T-cell lymphoma	D016411	Lymphoma, T-Cell, Peripheral	117797	EFO_0000616 | HP_0001197 | HP_0001871	neoplasm | abnormality of prenatal development or birth | abnormality of blood and blood-forming tissues	15	CHEMBL553025
TUBB	ENSG00000183311	Tubulin	CHEMBL538943	Tubulin inhibitor	NEGATIVE MODULATOR	VINORELBINE TARTRATE	1994	2	EFO_0000211	unspecified peripheral T-cell lymphoma	D016411	Lymphoma, T-Cell, Peripheral	117797	EFO_0000616 | HP_0001197 | HP_0001871	neoplasm | abnormality of prenatal development or birth | abnormality of blood and blood-forming tissues	15	CHEMBL553025
TUBB	ENSG00000232575	Tubulin	CHEMBL538943	Tubulin inhibitor	NEGATIVE MODULATOR	VINORELBINE TARTRATE	1994	2	EFO_0000211	unspecified peripheral T-cell lymphoma	D016411	Lymphoma, T-Cell, Peripheral	117797	EFO_0000616 | HP_0001197 | HP_0001871	neoplasm | abnormality of prenatal development or birth | abnormality of blood and blood-forming tissues	15	CHEMBL553025
TUBB	ENSG00000229684	Tubulin	CHEMBL538943	Tubulin inhibitor	NEGATIVE MODULATOR	VINORELBINE TARTRATE	1994	2	EFO_0000211	unspecified peripheral T-cell lymphoma	D016411	Lymphoma, T-Cell, Peripheral	117797	EFO_0000616 | HP_0001197 | HP_0001871	neoplasm | abnormality of prenatal development or birth | abnormality of blood and blood-forming tissues	15	CHEMBL553025
TUBB	ENSG00000224156	Tubulin	CHEMBL538943	Tubulin inhibitor	NEGATIVE MODULATOR	VINORELBINE TARTRATE	1994	2	EFO_0000211	unspecified peripheral T-cell lymphoma	D016411	Lymphoma, T-Cell, Peripheral	117797	EFO_0000616 | HP_0001197 | HP_0001871	neoplasm | abnormality of prenatal development or birth | abnormality of blood and blood-forming tissues	15	CHEMBL553025
TUBB	ENSG00000196230	Tubulin	CHEMBL538943	Tubulin inhibitor	NEGATIVE MODULATOR	VINORELBINE TARTRATE	1994	2	EFO_0000211	unspecified peripheral T-cell lymphoma	D016411	Lymphoma, T-Cell, Peripheral	117797	EFO_0000616 | HP_0001197 | HP_0001871	neoplasm | abnormality of prenatal development or birth | abnormality of blood and blood-forming tissues	15	CHEMBL553025
TUBB	ENSG00000235067	Tubulin	CHEMBL538943	Tubulin inhibitor	NEGATIVE MODULATOR	VINORELBINE TARTRATE	1994	3	EFO_0001416	cervical adenocarcinoma	D002583	Uterine Cervical Neoplasms	117798	EFO_0000616 | EFO_0000512	neoplasm | reproductive system disease	15	CHEMBL553025
TUBB	ENSG00000232421	Tubulin	CHEMBL538943	Tubulin inhibitor	NEGATIVE MODULATOR	VINORELBINE TARTRATE	1994	3	EFO_0001416	cervical adenocarcinoma	D002583	Uterine Cervical Neoplasms	117798	EFO_0000616 | EFO_0000512	neoplasm | reproductive system disease	15	CHEMBL553025
TUBB	ENSG00000227739	Tubulin	CHEMBL538943	Tubulin inhibitor	NEGATIVE MODULATOR	VINORELBINE TARTRATE	1994	3	EFO_0001416	cervical adenocarcinoma	D002583	Uterine Cervical Neoplasms	117798	EFO_0000616 | EFO_0000512	neoplasm | reproductive system disease	15	CHEMBL553025
TUBB	ENSG00000183311	Tubulin	CHEMBL538943	Tubulin inhibitor	NEGATIVE MODULATOR	VINORELBINE TARTRATE	1994	3	EFO_0001416	cervical adenocarcinoma	D002583	Uterine Cervical Neoplasms	117798	EFO_0000616 | EFO_0000512	neoplasm | reproductive system disease	15	CHEMBL553025
TUBB	ENSG00000232575	Tubulin	CHEMBL538943	Tubulin inhibitor	NEGATIVE MODULATOR	VINORELBINE TARTRATE	1994	3	EFO_0001416	cervical adenocarcinoma	D002583	Uterine Cervical Neoplasms	117798	EFO_0000616 | EFO_0000512	neoplasm | reproductive system disease	15	CHEMBL553025
TUBB	ENSG00000229684	Tubulin	CHEMBL538943	Tubulin inhibitor	NEGATIVE MODULATOR	VINORELBINE TARTRATE	1994	3	EFO_0001416	cervical adenocarcinoma	D002583	Uterine Cervical Neoplasms	117798	EFO_0000616 | EFO_0000512	neoplasm | reproductive system disease	15	CHEMBL553025
TUBB	ENSG00000224156	Tubulin	CHEMBL538943	Tubulin inhibitor	NEGATIVE MODULATOR	VINORELBINE TARTRATE	1994	3	EFO_0001416	cervical adenocarcinoma	D002583	Uterine Cervical Neoplasms	117798	EFO_0000616 | EFO_0000512	neoplasm | reproductive system disease	15	CHEMBL553025
TUBB	ENSG00000196230	Tubulin	CHEMBL538943	Tubulin inhibitor	NEGATIVE MODULATOR	VINORELBINE TARTRATE	1994	3	EFO_0001416	cervical adenocarcinoma	D002583	Uterine Cervical Neoplasms	117798	EFO_0000616 | EFO_0000512	neoplasm | reproductive system disease	15	CHEMBL553025
TUBB	ENSG00000235067	Tubulin	CHEMBL538943	Tubulin inhibitor	NEGATIVE MODULATOR	VINORELBINE TARTRATE	1994	1	MONDO_0001187	urinary bladder cancer	D001749	Urinary Bladder Neoplasms	117799	EFO_0000616 | HP_0000079 | HP_0000078	neoplasm | abnormality of the urinary system | abnormality of the genital system	15	CHEMBL553025
TUBB	ENSG00000232421	Tubulin	CHEMBL538943	Tubulin inhibitor	NEGATIVE MODULATOR	VINORELBINE TARTRATE	1994	1	MONDO_0001187	urinary bladder cancer	D001749	Urinary Bladder Neoplasms	117799	EFO_0000616 | HP_0000079 | HP_0000078	neoplasm | abnormality of the urinary system | abnormality of the genital system	15	CHEMBL553025
TUBB	ENSG00000227739	Tubulin	CHEMBL538943	Tubulin inhibitor	NEGATIVE MODULATOR	VINORELBINE TARTRATE	1994	1	MONDO_0001187	urinary bladder cancer	D001749	Urinary Bladder Neoplasms	117799	EFO_0000616 | HP_0000079 | HP_0000078	neoplasm | abnormality of the urinary system | abnormality of the genital system	15	CHEMBL553025
TUBB	ENSG00000183311	Tubulin	CHEMBL538943	Tubulin inhibitor	NEGATIVE MODULATOR	VINORELBINE TARTRATE	1994	1	MONDO_0001187	urinary bladder cancer	D001749	Urinary Bladder Neoplasms	117799	EFO_0000616 | HP_0000079 | HP_0000078	neoplasm | abnormality of the urinary system | abnormality of the genital system	15	CHEMBL553025
TUBB	ENSG00000232575	Tubulin	CHEMBL538943	Tubulin inhibitor	NEGATIVE MODULATOR	VINORELBINE TARTRATE	1994	1	MONDO_0001187	urinary bladder cancer	D001749	Urinary Bladder Neoplasms	117799	EFO_0000616 | HP_0000079 | HP_0000078	neoplasm | abnormality of the urinary system | abnormality of the genital system	15	CHEMBL553025
TUBB	ENSG00000229684	Tubulin	CHEMBL538943	Tubulin inhibitor	NEGATIVE MODULATOR	VINORELBINE TARTRATE	1994	1	MONDO_0001187	urinary bladder cancer	D001749	Urinary Bladder Neoplasms	117799	EFO_0000616 | HP_0000079 | HP_0000078	neoplasm | abnormality of the urinary system | abnormality of the genital system	15	CHEMBL553025
TUBB	ENSG00000224156	Tubulin	CHEMBL538943	Tubulin inhibitor	NEGATIVE MODULATOR	VINORELBINE TARTRATE	1994	1	MONDO_0001187	urinary bladder cancer	D001749	Urinary Bladder Neoplasms	117799	EFO_0000616 | HP_0000079 | HP_0000078	neoplasm | abnormality of the urinary system | abnormality of the genital system	15	CHEMBL553025
TUBB	ENSG00000196230	Tubulin	CHEMBL538943	Tubulin inhibitor	NEGATIVE MODULATOR	VINORELBINE TARTRATE	1994	1	MONDO_0001187	urinary bladder cancer	D001749	Urinary Bladder Neoplasms	117799	EFO_0000616 | HP_0000079 | HP_0000078	neoplasm | abnormality of the urinary system | abnormality of the genital system	15	CHEMBL553025
TUBB	ENSG00000235067	Tubulin	CHEMBL538943	Tubulin inhibitor	NEGATIVE MODULATOR	VINORELBINE TARTRATE	1994	1	MONDO_0001402	vaginal cancer	D014625	Vaginal Neoplasms	117800	EFO_0000616 | EFO_0000512	neoplasm | reproductive system disease	15	CHEMBL553025
TUBB	ENSG00000232421	Tubulin	CHEMBL538943	Tubulin inhibitor	NEGATIVE MODULATOR	VINORELBINE TARTRATE	1994	1	MONDO_0001402	vaginal cancer	D014625	Vaginal Neoplasms	117800	EFO_0000616 | EFO_0000512	neoplasm | reproductive system disease	15	CHEMBL553025
TUBB	ENSG00000227739	Tubulin	CHEMBL538943	Tubulin inhibitor	NEGATIVE MODULATOR	VINORELBINE TARTRATE	1994	1	MONDO_0001402	vaginal cancer	D014625	Vaginal Neoplasms	117800	EFO_0000616 | EFO_0000512	neoplasm | reproductive system disease	15	CHEMBL553025
TUBB	ENSG00000183311	Tubulin	CHEMBL538943	Tubulin inhibitor	NEGATIVE MODULATOR	VINORELBINE TARTRATE	1994	1	MONDO_0001402	vaginal cancer	D014625	Vaginal Neoplasms	117800	EFO_0000616 | EFO_0000512	neoplasm | reproductive system disease	15	CHEMBL553025
TUBB	ENSG00000232575	Tubulin	CHEMBL538943	Tubulin inhibitor	NEGATIVE MODULATOR	VINORELBINE TARTRATE	1994	1	MONDO_0001402	vaginal cancer	D014625	Vaginal Neoplasms	117800	EFO_0000616 | EFO_0000512	neoplasm | reproductive system disease	15	CHEMBL553025
TUBB	ENSG00000229684	Tubulin	CHEMBL538943	Tubulin inhibitor	NEGATIVE MODULATOR	VINORELBINE TARTRATE	1994	1	MONDO_0001402	vaginal cancer	D014625	Vaginal Neoplasms	117800	EFO_0000616 | EFO_0000512	neoplasm | reproductive system disease	15	CHEMBL553025
TUBB	ENSG00000224156	Tubulin	CHEMBL538943	Tubulin inhibitor	NEGATIVE MODULATOR	VINORELBINE TARTRATE	1994	1	MONDO_0001402	vaginal cancer	D014625	Vaginal Neoplasms	117800	EFO_0000616 | EFO_0000512	neoplasm | reproductive system disease	15	CHEMBL553025
TUBB	ENSG00000196230	Tubulin	CHEMBL538943	Tubulin inhibitor	NEGATIVE MODULATOR	VINORELBINE TARTRATE	1994	1	MONDO_0001402	vaginal cancer	D014625	Vaginal Neoplasms	117800	EFO_0000616 | EFO_0000512	neoplasm | reproductive system disease	15	CHEMBL553025
TUBB	ENSG00000235067	Tubulin	CHEMBL538943	Tubulin inhibitor	NEGATIVE MODULATOR	VINORELBINE TARTRATE	1994	2	MONDO_0002367	kidney cancer	D007680	Kidney Neoplasms	117801	EFO_0000616 | HP_0000079	neoplasm | abnormality of the urinary system	15	CHEMBL553025
TUBB	ENSG00000232421	Tubulin	CHEMBL538943	Tubulin inhibitor	NEGATIVE MODULATOR	VINORELBINE TARTRATE	1994	2	MONDO_0002367	kidney cancer	D007680	Kidney Neoplasms	117801	EFO_0000616 | HP_0000079	neoplasm | abnormality of the urinary system	15	CHEMBL553025
TUBB	ENSG00000227739	Tubulin	CHEMBL538943	Tubulin inhibitor	NEGATIVE MODULATOR	VINORELBINE TARTRATE	1994	2	MONDO_0002367	kidney cancer	D007680	Kidney Neoplasms	117801	EFO_0000616 | HP_0000079	neoplasm | abnormality of the urinary system	15	CHEMBL553025
TUBB	ENSG00000183311	Tubulin	CHEMBL538943	Tubulin inhibitor	NEGATIVE MODULATOR	VINORELBINE TARTRATE	1994	2	MONDO_0002367	kidney cancer	D007680	Kidney Neoplasms	117801	EFO_0000616 | HP_0000079	neoplasm | abnormality of the urinary system	15	CHEMBL553025
TUBB	ENSG00000232575	Tubulin	CHEMBL538943	Tubulin inhibitor	NEGATIVE MODULATOR	VINORELBINE TARTRATE	1994	2	MONDO_0002367	kidney cancer	D007680	Kidney Neoplasms	117801	EFO_0000616 | HP_0000079	neoplasm | abnormality of the urinary system	15	CHEMBL553025
TUBB	ENSG00000229684	Tubulin	CHEMBL538943	Tubulin inhibitor	NEGATIVE MODULATOR	VINORELBINE TARTRATE	1994	2	MONDO_0002367	kidney cancer	D007680	Kidney Neoplasms	117801	EFO_0000616 | HP_0000079	neoplasm | abnormality of the urinary system	15	CHEMBL553025
TUBB	ENSG00000224156	Tubulin	CHEMBL538943	Tubulin inhibitor	NEGATIVE MODULATOR	VINORELBINE TARTRATE	1994	2	MONDO_0002367	kidney cancer	D007680	Kidney Neoplasms	117801	EFO_0000616 | HP_0000079	neoplasm | abnormality of the urinary system	15	CHEMBL553025
TUBB	ENSG00000196230	Tubulin	CHEMBL538943	Tubulin inhibitor	NEGATIVE MODULATOR	VINORELBINE TARTRATE	1994	2	MONDO_0002367	kidney cancer	D007680	Kidney Neoplasms	117801	EFO_0000616 | HP_0000079	neoplasm | abnormality of the urinary system	15	CHEMBL553025
TUBB	ENSG00000235067	Tubulin	CHEMBL538943	Tubulin inhibitor	NEGATIVE MODULATOR	VINORELBINE TARTRATE	1994	3	MONDO_0002974	cervical cancer	D002583	Uterine Cervical Neoplasms	117802	EFO_0000616 | EFO_0000512	neoplasm | reproductive system disease	15	CHEMBL553025
TUBB	ENSG00000232421	Tubulin	CHEMBL538943	Tubulin inhibitor	NEGATIVE MODULATOR	VINORELBINE TARTRATE	1994	3	MONDO_0002974	cervical cancer	D002583	Uterine Cervical Neoplasms	117802	EFO_0000616 | EFO_0000512	neoplasm | reproductive system disease	15	CHEMBL553025
TUBB	ENSG00000227739	Tubulin	CHEMBL538943	Tubulin inhibitor	NEGATIVE MODULATOR	VINORELBINE TARTRATE	1994	3	MONDO_0002974	cervical cancer	D002583	Uterine Cervical Neoplasms	117802	EFO_0000616 | EFO_0000512	neoplasm | reproductive system disease	15	CHEMBL553025
TUBB	ENSG00000183311	Tubulin	CHEMBL538943	Tubulin inhibitor	NEGATIVE MODULATOR	VINORELBINE TARTRATE	1994	3	MONDO_0002974	cervical cancer	D002583	Uterine Cervical Neoplasms	117802	EFO_0000616 | EFO_0000512	neoplasm | reproductive system disease	15	CHEMBL553025
TUBB	ENSG00000232575	Tubulin	CHEMBL538943	Tubulin inhibitor	NEGATIVE MODULATOR	VINORELBINE TARTRATE	1994	3	MONDO_0002974	cervical cancer	D002583	Uterine Cervical Neoplasms	117802	EFO_0000616 | EFO_0000512	neoplasm | reproductive system disease	15	CHEMBL553025
TUBB	ENSG00000229684	Tubulin	CHEMBL538943	Tubulin inhibitor	NEGATIVE MODULATOR	VINORELBINE TARTRATE	1994	3	MONDO_0002974	cervical cancer	D002583	Uterine Cervical Neoplasms	117802	EFO_0000616 | EFO_0000512	neoplasm | reproductive system disease	15	CHEMBL553025
TUBB	ENSG00000224156	Tubulin	CHEMBL538943	Tubulin inhibitor	NEGATIVE MODULATOR	VINORELBINE TARTRATE	1994	3	MONDO_0002974	cervical cancer	D002583	Uterine Cervical Neoplasms	117802	EFO_0000616 | EFO_0000512	neoplasm | reproductive system disease	15	CHEMBL553025
TUBB	ENSG00000196230	Tubulin	CHEMBL538943	Tubulin inhibitor	NEGATIVE MODULATOR	VINORELBINE TARTRATE	1994	3	MONDO_0002974	cervical cancer	D002583	Uterine Cervical Neoplasms	117802	EFO_0000616 | EFO_0000512	neoplasm | reproductive system disease	15	CHEMBL553025
TUBB	ENSG00000235067	Tubulin	CHEMBL538943	Tubulin inhibitor	NEGATIVE MODULATOR	VINORELBINE TARTRATE	1994	3	MONDO_0007254	breast cancer	D001943	Breast Neoplasms	117803	EFO_0000616	neoplasm	15	CHEMBL553025
TUBB	ENSG00000232421	Tubulin	CHEMBL538943	Tubulin inhibitor	NEGATIVE MODULATOR	VINORELBINE TARTRATE	1994	3	MONDO_0007254	breast cancer	D001943	Breast Neoplasms	117803	EFO_0000616	neoplasm	15	CHEMBL553025
TUBB	ENSG00000227739	Tubulin	CHEMBL538943	Tubulin inhibitor	NEGATIVE MODULATOR	VINORELBINE TARTRATE	1994	3	MONDO_0007254	breast cancer	D001943	Breast Neoplasms	117803	EFO_0000616	neoplasm	15	CHEMBL553025
TUBB	ENSG00000183311	Tubulin	CHEMBL538943	Tubulin inhibitor	NEGATIVE MODULATOR	VINORELBINE TARTRATE	1994	3	MONDO_0007254	breast cancer	D001943	Breast Neoplasms	117803	EFO_0000616	neoplasm	15	CHEMBL553025
TUBB	ENSG00000232575	Tubulin	CHEMBL538943	Tubulin inhibitor	NEGATIVE MODULATOR	VINORELBINE TARTRATE	1994	3	MONDO_0007254	breast cancer	D001943	Breast Neoplasms	117803	EFO_0000616	neoplasm	15	CHEMBL553025
TUBB	ENSG00000229684	Tubulin	CHEMBL538943	Tubulin inhibitor	NEGATIVE MODULATOR	VINORELBINE TARTRATE	1994	3	MONDO_0007254	breast cancer	D001943	Breast Neoplasms	117803	EFO_0000616	neoplasm	15	CHEMBL553025
TUBB	ENSG00000224156	Tubulin	CHEMBL538943	Tubulin inhibitor	NEGATIVE MODULATOR	VINORELBINE TARTRATE	1994	3	MONDO_0007254	breast cancer	D001943	Breast Neoplasms	117803	EFO_0000616	neoplasm	15	CHEMBL553025
TUBB	ENSG00000196230	Tubulin	CHEMBL538943	Tubulin inhibitor	NEGATIVE MODULATOR	VINORELBINE TARTRATE	1994	3	MONDO_0007254	breast cancer	D001943	Breast Neoplasms	117803	EFO_0000616	neoplasm	15	CHEMBL553025
TUBB	ENSG00000235067	Tubulin	CHEMBL538943	Tubulin inhibitor	NEGATIVE MODULATOR	VINORELBINE TARTRATE	1994	2	MONDO_0008315	prostate cancer	D064129	Prostatic Neoplasms, Castration-Resistant	117804	EFO_0000616 | HP_0000078 | HP_0000079	neoplasm | abnormality of the genital system | abnormality of the urinary system	15	CHEMBL553025
TUBB	ENSG00000232421	Tubulin	CHEMBL538943	Tubulin inhibitor	NEGATIVE MODULATOR	VINORELBINE TARTRATE	1994	2	MONDO_0008315	prostate cancer	D064129	Prostatic Neoplasms, Castration-Resistant	117804	EFO_0000616 | HP_0000078 | HP_0000079	neoplasm | abnormality of the genital system | abnormality of the urinary system	15	CHEMBL553025
TUBB	ENSG00000227739	Tubulin	CHEMBL538943	Tubulin inhibitor	NEGATIVE MODULATOR	VINORELBINE TARTRATE	1994	2	MONDO_0008315	prostate cancer	D064129	Prostatic Neoplasms, Castration-Resistant	117804	EFO_0000616 | HP_0000078 | HP_0000079	neoplasm | abnormality of the genital system | abnormality of the urinary system	15	CHEMBL553025
TUBB	ENSG00000183311	Tubulin	CHEMBL538943	Tubulin inhibitor	NEGATIVE MODULATOR	VINORELBINE TARTRATE	1994	2	MONDO_0008315	prostate cancer	D064129	Prostatic Neoplasms, Castration-Resistant	117804	EFO_0000616 | HP_0000078 | HP_0000079	neoplasm | abnormality of the genital system | abnormality of the urinary system	15	CHEMBL553025
TUBB	ENSG00000232575	Tubulin	CHEMBL538943	Tubulin inhibitor	NEGATIVE MODULATOR	VINORELBINE TARTRATE	1994	2	MONDO_0008315	prostate cancer	D064129	Prostatic Neoplasms, Castration-Resistant	117804	EFO_0000616 | HP_0000078 | HP_0000079	neoplasm | abnormality of the genital system | abnormality of the urinary system	15	CHEMBL553025
TUBB	ENSG00000229684	Tubulin	CHEMBL538943	Tubulin inhibitor	NEGATIVE MODULATOR	VINORELBINE TARTRATE	1994	2	MONDO_0008315	prostate cancer	D064129	Prostatic Neoplasms, Castration-Resistant	117804	EFO_0000616 | HP_0000078 | HP_0000079	neoplasm | abnormality of the genital system | abnormality of the urinary system	15	CHEMBL553025
TUBB	ENSG00000224156	Tubulin	CHEMBL538943	Tubulin inhibitor	NEGATIVE MODULATOR	VINORELBINE TARTRATE	1994	2	MONDO_0008315	prostate cancer	D064129	Prostatic Neoplasms, Castration-Resistant	117804	EFO_0000616 | HP_0000078 | HP_0000079	neoplasm | abnormality of the genital system | abnormality of the urinary system	15	CHEMBL553025
TUBB	ENSG00000196230	Tubulin	CHEMBL538943	Tubulin inhibitor	NEGATIVE MODULATOR	VINORELBINE TARTRATE	1994	2	MONDO_0008315	prostate cancer	D064129	Prostatic Neoplasms, Castration-Resistant	117804	EFO_0000616 | HP_0000078 | HP_0000079	neoplasm | abnormality of the genital system | abnormality of the urinary system	15	CHEMBL553025
TUBB	ENSG00000235067	Tubulin	CHEMBL538943	Tubulin inhibitor	NEGATIVE MODULATOR	VINORELBINE TARTRATE	1994	3	MONDO_0008903	lung cancer	D008175	Lung Neoplasms	117805	EFO_0000616 | EFO_0000684	neoplasm | respiratory system disease	15	CHEMBL553025
TUBB	ENSG00000232421	Tubulin	CHEMBL538943	Tubulin inhibitor	NEGATIVE MODULATOR	VINORELBINE TARTRATE	1994	3	MONDO_0008903	lung cancer	D008175	Lung Neoplasms	117805	EFO_0000616 | EFO_0000684	neoplasm | respiratory system disease	15	CHEMBL553025
TUBB	ENSG00000227739	Tubulin	CHEMBL538943	Tubulin inhibitor	NEGATIVE MODULATOR	VINORELBINE TARTRATE	1994	3	MONDO_0008903	lung cancer	D008175	Lung Neoplasms	117805	EFO_0000616 | EFO_0000684	neoplasm | respiratory system disease	15	CHEMBL553025
TUBB	ENSG00000183311	Tubulin	CHEMBL538943	Tubulin inhibitor	NEGATIVE MODULATOR	VINORELBINE TARTRATE	1994	3	MONDO_0008903	lung cancer	D008175	Lung Neoplasms	117805	EFO_0000616 | EFO_0000684	neoplasm | respiratory system disease	15	CHEMBL553025
TUBB	ENSG00000232575	Tubulin	CHEMBL538943	Tubulin inhibitor	NEGATIVE MODULATOR	VINORELBINE TARTRATE	1994	3	MONDO_0008903	lung cancer	D008175	Lung Neoplasms	117805	EFO_0000616 | EFO_0000684	neoplasm | respiratory system disease	15	CHEMBL553025
TUBB	ENSG00000229684	Tubulin	CHEMBL538943	Tubulin inhibitor	NEGATIVE MODULATOR	VINORELBINE TARTRATE	1994	3	MONDO_0008903	lung cancer	D008175	Lung Neoplasms	117805	EFO_0000616 | EFO_0000684	neoplasm | respiratory system disease	15	CHEMBL553025
TUBB	ENSG00000224156	Tubulin	CHEMBL538943	Tubulin inhibitor	NEGATIVE MODULATOR	VINORELBINE TARTRATE	1994	3	MONDO_0008903	lung cancer	D008175	Lung Neoplasms	117805	EFO_0000616 | EFO_0000684	neoplasm | respiratory system disease	15	CHEMBL553025
TUBB	ENSG00000196230	Tubulin	CHEMBL538943	Tubulin inhibitor	NEGATIVE MODULATOR	VINORELBINE TARTRATE	1994	3	MONDO_0008903	lung cancer	D008175	Lung Neoplasms	117805	EFO_0000616 | EFO_0000684	neoplasm | respiratory system disease	15	CHEMBL553025
TUBB	ENSG00000235067	Tubulin	CHEMBL538943	Tubulin inhibitor	NEGATIVE MODULATOR	VINORELBINE TARTRATE	1994	1	MONDO_0011962	endometrial cancer	D016889	Endometrial Neoplasms	117806	EFO_0000616 | EFO_0000512	neoplasm | reproductive system disease	15	CHEMBL553025
TUBB	ENSG00000232421	Tubulin	CHEMBL538943	Tubulin inhibitor	NEGATIVE MODULATOR	VINORELBINE TARTRATE	1994	1	MONDO_0011962	endometrial cancer	D016889	Endometrial Neoplasms	117806	EFO_0000616 | EFO_0000512	neoplasm | reproductive system disease	15	CHEMBL553025
TUBB	ENSG00000227739	Tubulin	CHEMBL538943	Tubulin inhibitor	NEGATIVE MODULATOR	VINORELBINE TARTRATE	1994	1	MONDO_0011962	endometrial cancer	D016889	Endometrial Neoplasms	117806	EFO_0000616 | EFO_0000512	neoplasm | reproductive system disease	15	CHEMBL553025
TUBB	ENSG00000183311	Tubulin	CHEMBL538943	Tubulin inhibitor	NEGATIVE MODULATOR	VINORELBINE TARTRATE	1994	1	MONDO_0011962	endometrial cancer	D016889	Endometrial Neoplasms	117806	EFO_0000616 | EFO_0000512	neoplasm | reproductive system disease	15	CHEMBL553025
TUBB	ENSG00000232575	Tubulin	CHEMBL538943	Tubulin inhibitor	NEGATIVE MODULATOR	VINORELBINE TARTRATE	1994	1	MONDO_0011962	endometrial cancer	D016889	Endometrial Neoplasms	117806	EFO_0000616 | EFO_0000512	neoplasm | reproductive system disease	15	CHEMBL553025
TUBB	ENSG00000229684	Tubulin	CHEMBL538943	Tubulin inhibitor	NEGATIVE MODULATOR	VINORELBINE TARTRATE	1994	1	MONDO_0011962	endometrial cancer	D016889	Endometrial Neoplasms	117806	EFO_0000616 | EFO_0000512	neoplasm | reproductive system disease	15	CHEMBL553025
TUBB	ENSG00000224156	Tubulin	CHEMBL538943	Tubulin inhibitor	NEGATIVE MODULATOR	VINORELBINE TARTRATE	1994	1	MONDO_0011962	endometrial cancer	D016889	Endometrial Neoplasms	117806	EFO_0000616 | EFO_0000512	neoplasm | reproductive system disease	15	CHEMBL553025
TUBB	ENSG00000196230	Tubulin	CHEMBL538943	Tubulin inhibitor	NEGATIVE MODULATOR	VINORELBINE TARTRATE	1994	1	MONDO_0011962	endometrial cancer	D016889	Endometrial Neoplasms	117806	EFO_0000616 | EFO_0000512	neoplasm | reproductive system disease	15	CHEMBL553025
TUBB	ENSG00000235067	Tubulin	CHEMBL538943	Tubulin inhibitor	NEGATIVE MODULATOR	VINORELBINE TARTRATE	1994	2	MONDO_0021063	malignant colon neoplasm	D003110	Colonic Neoplasms	117807	EFO_0000616 | EFO_0000405	neoplasm | digestive system disease	15	CHEMBL553025
TUBB	ENSG00000232421	Tubulin	CHEMBL538943	Tubulin inhibitor	NEGATIVE MODULATOR	VINORELBINE TARTRATE	1994	2	MONDO_0021063	malignant colon neoplasm	D003110	Colonic Neoplasms	117807	EFO_0000616 | EFO_0000405	neoplasm | digestive system disease	15	CHEMBL553025
TUBB	ENSG00000227739	Tubulin	CHEMBL538943	Tubulin inhibitor	NEGATIVE MODULATOR	VINORELBINE TARTRATE	1994	2	MONDO_0021063	malignant colon neoplasm	D003110	Colonic Neoplasms	117807	EFO_0000616 | EFO_0000405	neoplasm | digestive system disease	15	CHEMBL553025
TUBB	ENSG00000183311	Tubulin	CHEMBL538943	Tubulin inhibitor	NEGATIVE MODULATOR	VINORELBINE TARTRATE	1994	2	MONDO_0021063	malignant colon neoplasm	D003110	Colonic Neoplasms	117807	EFO_0000616 | EFO_0000405	neoplasm | digestive system disease	15	CHEMBL553025
TUBB	ENSG00000232575	Tubulin	CHEMBL538943	Tubulin inhibitor	NEGATIVE MODULATOR	VINORELBINE TARTRATE	1994	2	MONDO_0021063	malignant colon neoplasm	D003110	Colonic Neoplasms	117807	EFO_0000616 | EFO_0000405	neoplasm | digestive system disease	15	CHEMBL553025
TUBB	ENSG00000229684	Tubulin	CHEMBL538943	Tubulin inhibitor	NEGATIVE MODULATOR	VINORELBINE TARTRATE	1994	2	MONDO_0021063	malignant colon neoplasm	D003110	Colonic Neoplasms	117807	EFO_0000616 | EFO_0000405	neoplasm | digestive system disease	15	CHEMBL553025
TUBB	ENSG00000224156	Tubulin	CHEMBL538943	Tubulin inhibitor	NEGATIVE MODULATOR	VINORELBINE TARTRATE	1994	2	MONDO_0021063	malignant colon neoplasm	D003110	Colonic Neoplasms	117807	EFO_0000616 | EFO_0000405	neoplasm | digestive system disease	15	CHEMBL553025
TUBB	ENSG00000196230	Tubulin	CHEMBL538943	Tubulin inhibitor	NEGATIVE MODULATOR	VINORELBINE TARTRATE	1994	2	MONDO_0021063	malignant colon neoplasm	D003110	Colonic Neoplasms	117807	EFO_0000616 | EFO_0000405	neoplasm | digestive system disease	15	CHEMBL553025
TUBB	ENSG00000235067	Tubulin	CHEMBL538943	Tubulin inhibitor	NEGATIVE MODULATOR	VINORELBINE TARTRATE	1994	2	EFO_1000158	Central Nervous System Neoplasm	D016543	Central Nervous System Neoplasms	134030	EFO_0000616 | EFO_0000618	neoplasm | nervous system disease	15	CHEMBL553025
TUBB	ENSG00000232421	Tubulin	CHEMBL538943	Tubulin inhibitor	NEGATIVE MODULATOR	VINORELBINE TARTRATE	1994	2	EFO_1000158	Central Nervous System Neoplasm	D016543	Central Nervous System Neoplasms	134030	EFO_0000616 | EFO_0000618	neoplasm | nervous system disease	15	CHEMBL553025
TUBB	ENSG00000227739	Tubulin	CHEMBL538943	Tubulin inhibitor	NEGATIVE MODULATOR	VINORELBINE TARTRATE	1994	2	EFO_1000158	Central Nervous System Neoplasm	D016543	Central Nervous System Neoplasms	134030	EFO_0000616 | EFO_0000618	neoplasm | nervous system disease	15	CHEMBL553025
TUBB	ENSG00000183311	Tubulin	CHEMBL538943	Tubulin inhibitor	NEGATIVE MODULATOR	VINORELBINE TARTRATE	1994	2	EFO_1000158	Central Nervous System Neoplasm	D016543	Central Nervous System Neoplasms	134030	EFO_0000616 | EFO_0000618	neoplasm | nervous system disease	15	CHEMBL553025
TUBB	ENSG00000232575	Tubulin	CHEMBL538943	Tubulin inhibitor	NEGATIVE MODULATOR	VINORELBINE TARTRATE	1994	2	EFO_1000158	Central Nervous System Neoplasm	D016543	Central Nervous System Neoplasms	134030	EFO_0000616 | EFO_0000618	neoplasm | nervous system disease	15	CHEMBL553025
TUBB	ENSG00000229684	Tubulin	CHEMBL538943	Tubulin inhibitor	NEGATIVE MODULATOR	VINORELBINE TARTRATE	1994	2	EFO_1000158	Central Nervous System Neoplasm	D016543	Central Nervous System Neoplasms	134030	EFO_0000616 | EFO_0000618	neoplasm | nervous system disease	15	CHEMBL553025
TUBB	ENSG00000224156	Tubulin	CHEMBL538943	Tubulin inhibitor	NEGATIVE MODULATOR	VINORELBINE TARTRATE	1994	2	EFO_1000158	Central Nervous System Neoplasm	D016543	Central Nervous System Neoplasms	134030	EFO_0000616 | EFO_0000618	neoplasm | nervous system disease	15	CHEMBL553025
TUBB	ENSG00000196230	Tubulin	CHEMBL538943	Tubulin inhibitor	NEGATIVE MODULATOR	VINORELBINE TARTRATE	1994	2	EFO_1000158	Central Nervous System Neoplasm	D016543	Central Nervous System Neoplasms	134030	EFO_0000616 | EFO_0000618	neoplasm | nervous system disease	15	CHEMBL553025
TUBB	ENSG00000235067	Tubulin	CHEMBL538943	Tubulin inhibitor	NEGATIVE MODULATOR	VINORELBINE TARTRATE	1994	3	EFO_0000437	embryonal rhabdomyosarcoma	D018233	Rhabdomyosarcoma, Embryonal	137649	HP_0000924 | HP_0003011 | EFO_0000616	abnormality of the skeletal system | abnormality of the musculature | neoplasm	15	CHEMBL553025
TUBB	ENSG00000232421	Tubulin	CHEMBL538943	Tubulin inhibitor	NEGATIVE MODULATOR	VINORELBINE TARTRATE	1994	3	EFO_0000437	embryonal rhabdomyosarcoma	D018233	Rhabdomyosarcoma, Embryonal	137649	HP_0000924 | HP_0003011 | EFO_0000616	abnormality of the skeletal system | abnormality of the musculature | neoplasm	15	CHEMBL553025
TUBB	ENSG00000227739	Tubulin	CHEMBL538943	Tubulin inhibitor	NEGATIVE MODULATOR	VINORELBINE TARTRATE	1994	3	EFO_0000437	embryonal rhabdomyosarcoma	D018233	Rhabdomyosarcoma, Embryonal	137649	HP_0000924 | HP_0003011 | EFO_0000616	abnormality of the skeletal system | abnormality of the musculature | neoplasm	15	CHEMBL553025
TUBB	ENSG00000183311	Tubulin	CHEMBL538943	Tubulin inhibitor	NEGATIVE MODULATOR	VINORELBINE TARTRATE	1994	3	EFO_0000437	embryonal rhabdomyosarcoma	D018233	Rhabdomyosarcoma, Embryonal	137649	HP_0000924 | HP_0003011 | EFO_0000616	abnormality of the skeletal system | abnormality of the musculature | neoplasm	15	CHEMBL553025
TUBB	ENSG00000232575	Tubulin	CHEMBL538943	Tubulin inhibitor	NEGATIVE MODULATOR	VINORELBINE TARTRATE	1994	3	EFO_0000437	embryonal rhabdomyosarcoma	D018233	Rhabdomyosarcoma, Embryonal	137649	HP_0000924 | HP_0003011 | EFO_0000616	abnormality of the skeletal system | abnormality of the musculature | neoplasm	15	CHEMBL553025
TUBB	ENSG00000229684	Tubulin	CHEMBL538943	Tubulin inhibitor	NEGATIVE MODULATOR	VINORELBINE TARTRATE	1994	3	EFO_0000437	embryonal rhabdomyosarcoma	D018233	Rhabdomyosarcoma, Embryonal	137649	HP_0000924 | HP_0003011 | EFO_0000616	abnormality of the skeletal system | abnormality of the musculature | neoplasm	15	CHEMBL553025
TUBB	ENSG00000224156	Tubulin	CHEMBL538943	Tubulin inhibitor	NEGATIVE MODULATOR	VINORELBINE TARTRATE	1994	3	EFO_0000437	embryonal rhabdomyosarcoma	D018233	Rhabdomyosarcoma, Embryonal	137649	HP_0000924 | HP_0003011 | EFO_0000616	abnormality of the skeletal system | abnormality of the musculature | neoplasm	15	CHEMBL553025
TUBB	ENSG00000196230	Tubulin	CHEMBL538943	Tubulin inhibitor	NEGATIVE MODULATOR	VINORELBINE TARTRATE	1994	3	EFO_0000437	embryonal rhabdomyosarcoma	D018233	Rhabdomyosarcoma, Embryonal	137649	HP_0000924 | HP_0003011 | EFO_0000616	abnormality of the skeletal system | abnormality of the musculature | neoplasm	15	CHEMBL553025
TUBB	ENSG00000235067	Tubulin	CHEMBL538943	Tubulin inhibitor	NEGATIVE MODULATOR	VINORELBINE TARTRATE	1994	2	MONDO_0004992	cancer	D009369	Neoplasms	144581	EFO_0000616	neoplasm	15	CHEMBL553025
TUBB	ENSG00000232421	Tubulin	CHEMBL538943	Tubulin inhibitor	NEGATIVE MODULATOR	VINORELBINE TARTRATE	1994	2	MONDO_0004992	cancer	D009369	Neoplasms	144581	EFO_0000616	neoplasm	15	CHEMBL553025
TUBB	ENSG00000227739	Tubulin	CHEMBL538943	Tubulin inhibitor	NEGATIVE MODULATOR	VINORELBINE TARTRATE	1994	2	MONDO_0004992	cancer	D009369	Neoplasms	144581	EFO_0000616	neoplasm	15	CHEMBL553025
TUBB	ENSG00000183311	Tubulin	CHEMBL538943	Tubulin inhibitor	NEGATIVE MODULATOR	VINORELBINE TARTRATE	1994	2	MONDO_0004992	cancer	D009369	Neoplasms	144581	EFO_0000616	neoplasm	15	CHEMBL553025
TUBB	ENSG00000232575	Tubulin	CHEMBL538943	Tubulin inhibitor	NEGATIVE MODULATOR	VINORELBINE TARTRATE	1994	2	MONDO_0004992	cancer	D009369	Neoplasms	144581	EFO_0000616	neoplasm	15	CHEMBL553025
TUBB	ENSG00000229684	Tubulin	CHEMBL538943	Tubulin inhibitor	NEGATIVE MODULATOR	VINORELBINE TARTRATE	1994	2	MONDO_0004992	cancer	D009369	Neoplasms	144581	EFO_0000616	neoplasm	15	CHEMBL553025
TUBB	ENSG00000224156	Tubulin	CHEMBL538943	Tubulin inhibitor	NEGATIVE MODULATOR	VINORELBINE TARTRATE	1994	2	MONDO_0004992	cancer	D009369	Neoplasms	144581	EFO_0000616	neoplasm	15	CHEMBL553025
TUBB	ENSG00000196230	Tubulin	CHEMBL538943	Tubulin inhibitor	NEGATIVE MODULATOR	VINORELBINE TARTRATE	1994	2	MONDO_0004992	cancer	D009369	Neoplasms	144581	EFO_0000616	neoplasm	15	CHEMBL553025
TUBA1B	ENSG00000123416	Tubulin	CHEMBL538943	Tubulin inhibitor	NEGATIVE MODULATOR	VINORELBINE TARTRATE	1994	3	EFO_0003060	non-small cell lung carcinoma	D002289	Carcinoma, Non-Small-Cell Lung	26343	EFO_0000616 | EFO_0000684	neoplasm | respiratory system disease	15	CHEMBL553025
TUBA1B	ENSG00000123416	Tubulin	CHEMBL538943	Tubulin inhibitor	NEGATIVE MODULATOR	VINORELBINE TARTRATE	1994	3	EFO_0000183	Hodgkins lymphoma	D006689	Hodgkin Disease	58112	HP_0001871 | EFO_0004503 | EFO_0000616	abnormality of blood and blood-forming tissues | hematological measurement | neoplasm	15	CHEMBL553025
TUBA1B	ENSG00000123416	Tubulin	CHEMBL538943	Tubulin inhibitor	NEGATIVE MODULATOR	VINORELBINE TARTRATE	1994	3	EFO_0000248	alveolar rhabdomyosarcoma	D018232	Rhabdomyosarcoma, Alveolar	58113	HP_0000924 | HP_0003011 | EFO_0000616	abnormality of the skeletal system | abnormality of the musculature | neoplasm	15	CHEMBL553025
TUBA1B	ENSG00000123416	Tubulin	CHEMBL538943	Tubulin inhibitor	NEGATIVE MODULATOR	VINORELBINE TARTRATE	1994	2	EFO_0000313	carcinoma	D002277	Carcinoma	58114	EFO_0000616	neoplasm	15	CHEMBL553025
TUBA1B	ENSG00000123416	Tubulin	CHEMBL538943	Tubulin inhibitor	NEGATIVE MODULATOR	VINORELBINE TARTRATE	1994	1	EFO_0000565	leukemia	D007938	Leukemia	58116	HP_0000924 | HP_0003011 | EFO_0000540 | EFO_0000616 | HP_0001871	abnormality of the skeletal system | abnormality of the musculature | immune system disease | neoplasm | abnormality of blood and blood-forming tissues	15	CHEMBL553025
TUBA1B	ENSG00000123416	Tubulin	CHEMBL538943	Tubulin inhibitor	NEGATIVE MODULATOR	VINORELBINE TARTRATE	1994	3	EFO_0000574	lymphoma	D008223	Lymphoma	58117	EFO_0000616 | HP_0001197 | HP_0001871	neoplasm | abnormality of prenatal development or birth | abnormality of blood and blood-forming tissues	15	CHEMBL553025
TUBA1B	ENSG00000123416	Tubulin	CHEMBL538943	Tubulin inhibitor	NEGATIVE MODULATOR	VINORELBINE TARTRATE	1994	3	EFO_0000588	mesothelioma	D008654	Mesothelioma	58118	EFO_0000616	neoplasm	15	CHEMBL553025
TUBA1B	ENSG00000123416	Tubulin	CHEMBL538943	Tubulin inhibitor	NEGATIVE MODULATOR	VINORELBINE TARTRATE	1994	2	EFO_0000616	neoplasm	D009369	Neoplasms	58119	EFO_0000616	neoplasm	15	CHEMBL553025
TUBA1B	ENSG00000123416	Tubulin	CHEMBL538943	Tubulin inhibitor	NEGATIVE MODULATOR	VINORELBINE TARTRATE	1994	2	EFO_0000621	neuroblastoma	D009447	Neuroblastoma	58120	EFO_0000616 | EFO_0000618	neoplasm | nervous system disease	15	CHEMBL553025
TUBA1B	ENSG00000123416	Tubulin	CHEMBL538943	Tubulin inhibitor	NEGATIVE MODULATOR	VINORELBINE TARTRATE	1994	3	EFO_0000691	sarcoma	D012509	Sarcoma	58121	EFO_0000616	neoplasm	15	CHEMBL553025
TUBA1B	ENSG00000123416	Tubulin	CHEMBL538943	Tubulin inhibitor	NEGATIVE MODULATOR	VINORELBINE TARTRATE	1994	3	EFO_0003869	breast neoplasm	D001943	Breast Neoplasms	58126	EFO_0000616 | EFO_0010285 | EFO_0000512	neoplasm | integumentary system disease | reproductive system disease	15	CHEMBL553025
TUBA1B	ENSG00000123416	Tubulin	CHEMBL538943	Tubulin inhibitor	NEGATIVE MODULATOR	VINORELBINE TARTRATE	1994	3	EFO_0005952	non-Hodgkins lymphoma	D008228	Lymphoma, Non-Hodgkin	58127	EFO_0000616 | HP_0001871 | EFO_0004503	neoplasm | abnormality of blood and blood-forming tissues | hematological measurement	15	CHEMBL553025
TUBA1B	ENSG00000123416	Tubulin	CHEMBL538943	Tubulin inhibitor	NEGATIVE MODULATOR	VINORELBINE TARTRATE	1994	2	EFO_0006861	male breast carcinoma	D018567	Breast Neoplasms, Male	58128	EFO_0000616 | EFO_0000512 | EFO_0010285	neoplasm | reproductive system disease | integumentary system disease	15	CHEMBL553025
TUBA1B	ENSG00000123416	Tubulin	CHEMBL538943	Tubulin inhibitor	NEGATIVE MODULATOR	VINORELBINE TARTRATE	1994	3	EFO_0000571	lung adenocarcinoma	D000077192	Adenocarcinoma of Lung	108449	EFO_0000616 | EFO_0000684	neoplasm | respiratory system disease	15	CHEMBL553025
TUBA1B	ENSG00000123416	Tubulin	CHEMBL538943	Tubulin inhibitor	NEGATIVE MODULATOR	VINORELBINE TARTRATE	1994	2	EFO_0000211	unspecified peripheral T-cell lymphoma	D016411	Lymphoma, T-Cell, Peripheral	117797	EFO_0000616 | HP_0001197 | HP_0001871	neoplasm | abnormality of prenatal development or birth | abnormality of blood and blood-forming tissues	15	CHEMBL553025
TUBA1B	ENSG00000123416	Tubulin	CHEMBL538943	Tubulin inhibitor	NEGATIVE MODULATOR	VINORELBINE TARTRATE	1994	3	EFO_0001416	cervical adenocarcinoma	D002583	Uterine Cervical Neoplasms	117798	EFO_0000616 | EFO_0000512	neoplasm | reproductive system disease	15	CHEMBL553025
TUBA1B	ENSG00000123416	Tubulin	CHEMBL538943	Tubulin inhibitor	NEGATIVE MODULATOR	VINORELBINE TARTRATE	1994	1	MONDO_0001187	urinary bladder cancer	D001749	Urinary Bladder Neoplasms	117799	EFO_0000616 | HP_0000079 | HP_0000078	neoplasm | abnormality of the urinary system | abnormality of the genital system	15	CHEMBL553025
TUBA1B	ENSG00000123416	Tubulin	CHEMBL538943	Tubulin inhibitor	NEGATIVE MODULATOR	VINORELBINE TARTRATE	1994	1	MONDO_0001402	vaginal cancer	D014625	Vaginal Neoplasms	117800	EFO_0000616 | EFO_0000512	neoplasm | reproductive system disease	15	CHEMBL553025
TUBA1B	ENSG00000123416	Tubulin	CHEMBL538943	Tubulin inhibitor	NEGATIVE MODULATOR	VINORELBINE TARTRATE	1994	2	MONDO_0002367	kidney cancer	D007680	Kidney Neoplasms	117801	EFO_0000616 | HP_0000079	neoplasm | abnormality of the urinary system	15	CHEMBL553025
TUBA1B	ENSG00000123416	Tubulin	CHEMBL538943	Tubulin inhibitor	NEGATIVE MODULATOR	VINORELBINE TARTRATE	1994	3	MONDO_0002974	cervical cancer	D002583	Uterine Cervical Neoplasms	117802	EFO_0000616 | EFO_0000512	neoplasm | reproductive system disease	15	CHEMBL553025
TUBA1B	ENSG00000123416	Tubulin	CHEMBL538943	Tubulin inhibitor	NEGATIVE MODULATOR	VINORELBINE TARTRATE	1994	3	MONDO_0007254	breast cancer	D001943	Breast Neoplasms	117803	EFO_0000616	neoplasm	15	CHEMBL553025
TUBA1B	ENSG00000123416	Tubulin	CHEMBL538943	Tubulin inhibitor	NEGATIVE MODULATOR	VINORELBINE TARTRATE	1994	2	MONDO_0008315	prostate cancer	D064129	Prostatic Neoplasms, Castration-Resistant	117804	EFO_0000616 | HP_0000078 | HP_0000079	neoplasm | abnormality of the genital system | abnormality of the urinary system	15	CHEMBL553025
TUBA1B	ENSG00000123416	Tubulin	CHEMBL538943	Tubulin inhibitor	NEGATIVE MODULATOR	VINORELBINE TARTRATE	1994	3	MONDO_0008903	lung cancer	D008175	Lung Neoplasms	117805	EFO_0000616 | EFO_0000684	neoplasm | respiratory system disease	15	CHEMBL553025
TUBA1B	ENSG00000123416	Tubulin	CHEMBL538943	Tubulin inhibitor	NEGATIVE MODULATOR	VINORELBINE TARTRATE	1994	1	MONDO_0011962	endometrial cancer	D016889	Endometrial Neoplasms	117806	EFO_0000616 | EFO_0000512	neoplasm | reproductive system disease	15	CHEMBL553025
TUBA1B	ENSG00000123416	Tubulin	CHEMBL538943	Tubulin inhibitor	NEGATIVE MODULATOR	VINORELBINE TARTRATE	1994	2	MONDO_0021063	malignant colon neoplasm	D003110	Colonic Neoplasms	117807	EFO_0000616 | EFO_0000405	neoplasm | digestive system disease	15	CHEMBL553025
TUBA1B	ENSG00000123416	Tubulin	CHEMBL538943	Tubulin inhibitor	NEGATIVE MODULATOR	VINORELBINE TARTRATE	1994	2	EFO_1000158	Central Nervous System Neoplasm	D016543	Central Nervous System Neoplasms	134030	EFO_0000616 | EFO_0000618	neoplasm | nervous system disease	15	CHEMBL553025
TUBA1B	ENSG00000123416	Tubulin	CHEMBL538943	Tubulin inhibitor	NEGATIVE MODULATOR	VINORELBINE TARTRATE	1994	3	EFO_0000437	embryonal rhabdomyosarcoma	D018233	Rhabdomyosarcoma, Embryonal	137649	HP_0000924 | HP_0003011 | EFO_0000616	abnormality of the skeletal system | abnormality of the musculature | neoplasm	15	CHEMBL553025
TUBA1B	ENSG00000123416	Tubulin	CHEMBL538943	Tubulin inhibitor	NEGATIVE MODULATOR	VINORELBINE TARTRATE	1994	2	MONDO_0004992	cancer	D009369	Neoplasms	144581	EFO_0000616	neoplasm	15	CHEMBL553025
TUBA1C	ENSG00000167553	Tubulin	CHEMBL538943	Tubulin inhibitor	NEGATIVE MODULATOR	VINORELBINE TARTRATE	1994	3	EFO_0003060	non-small cell lung carcinoma	D002289	Carcinoma, Non-Small-Cell Lung	26343	EFO_0000616 | EFO_0000684	neoplasm | respiratory system disease	15	CHEMBL553025
TUBA1C	ENSG00000167553	Tubulin	CHEMBL538943	Tubulin inhibitor	NEGATIVE MODULATOR	VINORELBINE TARTRATE	1994	3	EFO_0000183	Hodgkins lymphoma	D006689	Hodgkin Disease	58112	HP_0001871 | EFO_0004503 | EFO_0000616	abnormality of blood and blood-forming tissues | hematological measurement | neoplasm	15	CHEMBL553025
TUBA1C	ENSG00000167553	Tubulin	CHEMBL538943	Tubulin inhibitor	NEGATIVE MODULATOR	VINORELBINE TARTRATE	1994	3	EFO_0000248	alveolar rhabdomyosarcoma	D018232	Rhabdomyosarcoma, Alveolar	58113	HP_0000924 | HP_0003011 | EFO_0000616	abnormality of the skeletal system | abnormality of the musculature | neoplasm	15	CHEMBL553025
TUBA1C	ENSG00000167553	Tubulin	CHEMBL538943	Tubulin inhibitor	NEGATIVE MODULATOR	VINORELBINE TARTRATE	1994	2	EFO_0000313	carcinoma	D002277	Carcinoma	58114	EFO_0000616	neoplasm	15	CHEMBL553025
TUBA1C	ENSG00000167553	Tubulin	CHEMBL538943	Tubulin inhibitor	NEGATIVE MODULATOR	VINORELBINE TARTRATE	1994	1	EFO_0000565	leukemia	D007938	Leukemia	58116	HP_0000924 | HP_0003011 | EFO_0000540 | EFO_0000616 | HP_0001871	abnormality of the skeletal system | abnormality of the musculature | immune system disease | neoplasm | abnormality of blood and blood-forming tissues	15	CHEMBL553025
TUBA1C	ENSG00000167553	Tubulin	CHEMBL538943	Tubulin inhibitor	NEGATIVE MODULATOR	VINORELBINE TARTRATE	1994	3	EFO_0000574	lymphoma	D008223	Lymphoma	58117	EFO_0000616 | HP_0001197 | HP_0001871	neoplasm | abnormality of prenatal development or birth | abnormality of blood and blood-forming tissues	15	CHEMBL553025
TUBA1C	ENSG00000167553	Tubulin	CHEMBL538943	Tubulin inhibitor	NEGATIVE MODULATOR	VINORELBINE TARTRATE	1994	3	EFO_0000588	mesothelioma	D008654	Mesothelioma	58118	EFO_0000616	neoplasm	15	CHEMBL553025
TUBA1C	ENSG00000167553	Tubulin	CHEMBL538943	Tubulin inhibitor	NEGATIVE MODULATOR	VINORELBINE TARTRATE	1994	2	EFO_0000616	neoplasm	D009369	Neoplasms	58119	EFO_0000616	neoplasm	15	CHEMBL553025
TUBA1C	ENSG00000167553	Tubulin	CHEMBL538943	Tubulin inhibitor	NEGATIVE MODULATOR	VINORELBINE TARTRATE	1994	2	EFO_0000621	neuroblastoma	D009447	Neuroblastoma	58120	EFO_0000616 | EFO_0000618	neoplasm | nervous system disease	15	CHEMBL553025
TUBA1C	ENSG00000167553	Tubulin	CHEMBL538943	Tubulin inhibitor	NEGATIVE MODULATOR	VINORELBINE TARTRATE	1994	3	EFO_0000691	sarcoma	D012509	Sarcoma	58121	EFO_0000616	neoplasm	15	CHEMBL553025
TUBA1C	ENSG00000167553	Tubulin	CHEMBL538943	Tubulin inhibitor	NEGATIVE MODULATOR	VINORELBINE TARTRATE	1994	3	EFO_0003869	breast neoplasm	D001943	Breast Neoplasms	58126	EFO_0000616 | EFO_0010285 | EFO_0000512	neoplasm | integumentary system disease | reproductive system disease	15	CHEMBL553025
TUBA1C	ENSG00000167553	Tubulin	CHEMBL538943	Tubulin inhibitor	NEGATIVE MODULATOR	VINORELBINE TARTRATE	1994	3	EFO_0005952	non-Hodgkins lymphoma	D008228	Lymphoma, Non-Hodgkin	58127	EFO_0000616 | HP_0001871 | EFO_0004503	neoplasm | abnormality of blood and blood-forming tissues | hematological measurement	15	CHEMBL553025
TUBA1C	ENSG00000167553	Tubulin	CHEMBL538943	Tubulin inhibitor	NEGATIVE MODULATOR	VINORELBINE TARTRATE	1994	2	EFO_0006861	male breast carcinoma	D018567	Breast Neoplasms, Male	58128	EFO_0000616 | EFO_0000512 | EFO_0010285	neoplasm | reproductive system disease | integumentary system disease	15	CHEMBL553025
TUBA1C	ENSG00000167553	Tubulin	CHEMBL538943	Tubulin inhibitor	NEGATIVE MODULATOR	VINORELBINE TARTRATE	1994	3	EFO_0000571	lung adenocarcinoma	D000077192	Adenocarcinoma of Lung	108449	EFO_0000616 | EFO_0000684	neoplasm | respiratory system disease	15	CHEMBL553025
TUBA1C	ENSG00000167553	Tubulin	CHEMBL538943	Tubulin inhibitor	NEGATIVE MODULATOR	VINORELBINE TARTRATE	1994	2	EFO_0000211	unspecified peripheral T-cell lymphoma	D016411	Lymphoma, T-Cell, Peripheral	117797	EFO_0000616 | HP_0001197 | HP_0001871	neoplasm | abnormality of prenatal development or birth | abnormality of blood and blood-forming tissues	15	CHEMBL553025
TUBA1C	ENSG00000167553	Tubulin	CHEMBL538943	Tubulin inhibitor	NEGATIVE MODULATOR	VINORELBINE TARTRATE	1994	3	EFO_0001416	cervical adenocarcinoma	D002583	Uterine Cervical Neoplasms	117798	EFO_0000616 | EFO_0000512	neoplasm | reproductive system disease	15	CHEMBL553025
TUBA1C	ENSG00000167553	Tubulin	CHEMBL538943	Tubulin inhibitor	NEGATIVE MODULATOR	VINORELBINE TARTRATE	1994	1	MONDO_0001187	urinary bladder cancer	D001749	Urinary Bladder Neoplasms	117799	EFO_0000616 | HP_0000079 | HP_0000078	neoplasm | abnormality of the urinary system | abnormality of the genital system	15	CHEMBL553025
TUBA1C	ENSG00000167553	Tubulin	CHEMBL538943	Tubulin inhibitor	NEGATIVE MODULATOR	VINORELBINE TARTRATE	1994	1	MONDO_0001402	vaginal cancer	D014625	Vaginal Neoplasms	117800	EFO_0000616 | EFO_0000512	neoplasm | reproductive system disease	15	CHEMBL553025
TUBA1C	ENSG00000167553	Tubulin	CHEMBL538943	Tubulin inhibitor	NEGATIVE MODULATOR	VINORELBINE TARTRATE	1994	2	MONDO_0002367	kidney cancer	D007680	Kidney Neoplasms	117801	EFO_0000616 | HP_0000079	neoplasm | abnormality of the urinary system	15	CHEMBL553025
TUBA1C	ENSG00000167553	Tubulin	CHEMBL538943	Tubulin inhibitor	NEGATIVE MODULATOR	VINORELBINE TARTRATE	1994	3	MONDO_0002974	cervical cancer	D002583	Uterine Cervical Neoplasms	117802	EFO_0000616 | EFO_0000512	neoplasm | reproductive system disease	15	CHEMBL553025
TUBA1C	ENSG00000167553	Tubulin	CHEMBL538943	Tubulin inhibitor	NEGATIVE MODULATOR	VINORELBINE TARTRATE	1994	3	MONDO_0007254	breast cancer	D001943	Breast Neoplasms	117803	EFO_0000616	neoplasm	15	CHEMBL553025
TUBA1C	ENSG00000167553	Tubulin	CHEMBL538943	Tubulin inhibitor	NEGATIVE MODULATOR	VINORELBINE TARTRATE	1994	2	MONDO_0008315	prostate cancer	D064129	Prostatic Neoplasms, Castration-Resistant	117804	EFO_0000616 | HP_0000078 | HP_0000079	neoplasm | abnormality of the genital system | abnormality of the urinary system	15	CHEMBL553025
TUBA1C	ENSG00000167553	Tubulin	CHEMBL538943	Tubulin inhibitor	NEGATIVE MODULATOR	VINORELBINE TARTRATE	1994	3	MONDO_0008903	lung cancer	D008175	Lung Neoplasms	117805	EFO_0000616 | EFO_0000684	neoplasm | respiratory system disease	15	CHEMBL553025
TUBA1C	ENSG00000167553	Tubulin	CHEMBL538943	Tubulin inhibitor	NEGATIVE MODULATOR	VINORELBINE TARTRATE	1994	1	MONDO_0011962	endometrial cancer	D016889	Endometrial Neoplasms	117806	EFO_0000616 | EFO_0000512	neoplasm | reproductive system disease	15	CHEMBL553025
TUBA1C	ENSG00000167553	Tubulin	CHEMBL538943	Tubulin inhibitor	NEGATIVE MODULATOR	VINORELBINE TARTRATE	1994	2	MONDO_0021063	malignant colon neoplasm	D003110	Colonic Neoplasms	117807	EFO_0000616 | EFO_0000405	neoplasm | digestive system disease	15	CHEMBL553025
TUBA1C	ENSG00000167553	Tubulin	CHEMBL538943	Tubulin inhibitor	NEGATIVE MODULATOR	VINORELBINE TARTRATE	1994	2	EFO_1000158	Central Nervous System Neoplasm	D016543	Central Nervous System Neoplasms	134030	EFO_0000616 | EFO_0000618	neoplasm | nervous system disease	15	CHEMBL553025
TUBA1C	ENSG00000167553	Tubulin	CHEMBL538943	Tubulin inhibitor	NEGATIVE MODULATOR	VINORELBINE TARTRATE	1994	3	EFO_0000437	embryonal rhabdomyosarcoma	D018233	Rhabdomyosarcoma, Embryonal	137649	HP_0000924 | HP_0003011 | EFO_0000616	abnormality of the skeletal system | abnormality of the musculature | neoplasm	15	CHEMBL553025
TUBA1C	ENSG00000167553	Tubulin	CHEMBL538943	Tubulin inhibitor	NEGATIVE MODULATOR	VINORELBINE TARTRATE	1994	2	MONDO_0004992	cancer	D009369	Neoplasms	144581	EFO_0000616	neoplasm	15	CHEMBL553025
TUBA3E	ENSG00000152086	Tubulin	CHEMBL538943	Tubulin inhibitor	NEGATIVE MODULATOR	VINORELBINE TARTRATE	1994	3	EFO_0003060	non-small cell lung carcinoma	D002289	Carcinoma, Non-Small-Cell Lung	26343	EFO_0000616 | EFO_0000684	neoplasm | respiratory system disease	15	CHEMBL553025
TUBA3E	ENSG00000152086	Tubulin	CHEMBL538943	Tubulin inhibitor	NEGATIVE MODULATOR	VINORELBINE TARTRATE	1994	3	EFO_0000183	Hodgkins lymphoma	D006689	Hodgkin Disease	58112	HP_0001871 | EFO_0004503 | EFO_0000616	abnormality of blood and blood-forming tissues | hematological measurement | neoplasm	15	CHEMBL553025
TUBA3E	ENSG00000152086	Tubulin	CHEMBL538943	Tubulin inhibitor	NEGATIVE MODULATOR	VINORELBINE TARTRATE	1994	3	EFO_0000248	alveolar rhabdomyosarcoma	D018232	Rhabdomyosarcoma, Alveolar	58113	HP_0000924 | HP_0003011 | EFO_0000616	abnormality of the skeletal system | abnormality of the musculature | neoplasm	15	CHEMBL553025
TUBA3E	ENSG00000152086	Tubulin	CHEMBL538943	Tubulin inhibitor	NEGATIVE MODULATOR	VINORELBINE TARTRATE	1994	2	EFO_0000313	carcinoma	D002277	Carcinoma	58114	EFO_0000616	neoplasm	15	CHEMBL553025
TUBA3E	ENSG00000152086	Tubulin	CHEMBL538943	Tubulin inhibitor	NEGATIVE MODULATOR	VINORELBINE TARTRATE	1994	1	EFO_0000565	leukemia	D007938	Leukemia	58116	HP_0000924 | HP_0003011 | EFO_0000540 | EFO_0000616 | HP_0001871	abnormality of the skeletal system | abnormality of the musculature | immune system disease | neoplasm | abnormality of blood and blood-forming tissues	15	CHEMBL553025
TUBA3E	ENSG00000152086	Tubulin	CHEMBL538943	Tubulin inhibitor	NEGATIVE MODULATOR	VINORELBINE TARTRATE	1994	3	EFO_0000574	lymphoma	D008223	Lymphoma	58117	EFO_0000616 | HP_0001197 | HP_0001871	neoplasm | abnormality of prenatal development or birth | abnormality of blood and blood-forming tissues	15	CHEMBL553025
TUBA3E	ENSG00000152086	Tubulin	CHEMBL538943	Tubulin inhibitor	NEGATIVE MODULATOR	VINORELBINE TARTRATE	1994	3	EFO_0000588	mesothelioma	D008654	Mesothelioma	58118	EFO_0000616	neoplasm	15	CHEMBL553025
TUBA3E	ENSG00000152086	Tubulin	CHEMBL538943	Tubulin inhibitor	NEGATIVE MODULATOR	VINORELBINE TARTRATE	1994	2	EFO_0000616	neoplasm	D009369	Neoplasms	58119	EFO_0000616	neoplasm	15	CHEMBL553025
TUBA3E	ENSG00000152086	Tubulin	CHEMBL538943	Tubulin inhibitor	NEGATIVE MODULATOR	VINORELBINE TARTRATE	1994	2	EFO_0000621	neuroblastoma	D009447	Neuroblastoma	58120	EFO_0000616 | EFO_0000618	neoplasm | nervous system disease	15	CHEMBL553025
TUBA3E	ENSG00000152086	Tubulin	CHEMBL538943	Tubulin inhibitor	NEGATIVE MODULATOR	VINORELBINE TARTRATE	1994	3	EFO_0000691	sarcoma	D012509	Sarcoma	58121	EFO_0000616	neoplasm	15	CHEMBL553025
TUBA3E	ENSG00000152086	Tubulin	CHEMBL538943	Tubulin inhibitor	NEGATIVE MODULATOR	VINORELBINE TARTRATE	1994	3	EFO_0003869	breast neoplasm	D001943	Breast Neoplasms	58126	EFO_0000616 | EFO_0010285 | EFO_0000512	neoplasm | integumentary system disease | reproductive system disease	15	CHEMBL553025
TUBA3E	ENSG00000152086	Tubulin	CHEMBL538943	Tubulin inhibitor	NEGATIVE MODULATOR	VINORELBINE TARTRATE	1994	3	EFO_0005952	non-Hodgkins lymphoma	D008228	Lymphoma, Non-Hodgkin	58127	EFO_0000616 | HP_0001871 | EFO_0004503	neoplasm | abnormality of blood and blood-forming tissues | hematological measurement	15	CHEMBL553025
TUBA3E	ENSG00000152086	Tubulin	CHEMBL538943	Tubulin inhibitor	NEGATIVE MODULATOR	VINORELBINE TARTRATE	1994	2	EFO_0006861	male breast carcinoma	D018567	Breast Neoplasms, Male	58128	EFO_0000616 | EFO_0000512 | EFO_0010285	neoplasm | reproductive system disease | integumentary system disease	15	CHEMBL553025
TUBA3E	ENSG00000152086	Tubulin	CHEMBL538943	Tubulin inhibitor	NEGATIVE MODULATOR	VINORELBINE TARTRATE	1994	3	EFO_0000571	lung adenocarcinoma	D000077192	Adenocarcinoma of Lung	108449	EFO_0000616 | EFO_0000684	neoplasm | respiratory system disease	15	CHEMBL553025
TUBA3E	ENSG00000152086	Tubulin	CHEMBL538943	Tubulin inhibitor	NEGATIVE MODULATOR	VINORELBINE TARTRATE	1994	2	EFO_0000211	unspecified peripheral T-cell lymphoma	D016411	Lymphoma, T-Cell, Peripheral	117797	EFO_0000616 | HP_0001197 | HP_0001871	neoplasm | abnormality of prenatal development or birth | abnormality of blood and blood-forming tissues	15	CHEMBL553025
TUBA3E	ENSG00000152086	Tubulin	CHEMBL538943	Tubulin inhibitor	NEGATIVE MODULATOR	VINORELBINE TARTRATE	1994	3	EFO_0001416	cervical adenocarcinoma	D002583	Uterine Cervical Neoplasms	117798	EFO_0000616 | EFO_0000512	neoplasm | reproductive system disease	15	CHEMBL553025
TUBA3E	ENSG00000152086	Tubulin	CHEMBL538943	Tubulin inhibitor	NEGATIVE MODULATOR	VINORELBINE TARTRATE	1994	1	MONDO_0001187	urinary bladder cancer	D001749	Urinary Bladder Neoplasms	117799	EFO_0000616 | HP_0000079 | HP_0000078	neoplasm | abnormality of the urinary system | abnormality of the genital system	15	CHEMBL553025
TUBA3E	ENSG00000152086	Tubulin	CHEMBL538943	Tubulin inhibitor	NEGATIVE MODULATOR	VINORELBINE TARTRATE	1994	1	MONDO_0001402	vaginal cancer	D014625	Vaginal Neoplasms	117800	EFO_0000616 | EFO_0000512	neoplasm | reproductive system disease	15	CHEMBL553025
TUBA3E	ENSG00000152086	Tubulin	CHEMBL538943	Tubulin inhibitor	NEGATIVE MODULATOR	VINORELBINE TARTRATE	1994	2	MONDO_0002367	kidney cancer	D007680	Kidney Neoplasms	117801	EFO_0000616 | HP_0000079	neoplasm | abnormality of the urinary system	15	CHEMBL553025
TUBA3E	ENSG00000152086	Tubulin	CHEMBL538943	Tubulin inhibitor	NEGATIVE MODULATOR	VINORELBINE TARTRATE	1994	3	MONDO_0002974	cervical cancer	D002583	Uterine Cervical Neoplasms	117802	EFO_0000616 | EFO_0000512	neoplasm | reproductive system disease	15	CHEMBL553025
TUBA3E	ENSG00000152086	Tubulin	CHEMBL538943	Tubulin inhibitor	NEGATIVE MODULATOR	VINORELBINE TARTRATE	1994	3	MONDO_0007254	breast cancer	D001943	Breast Neoplasms	117803	EFO_0000616	neoplasm	15	CHEMBL553025
TUBA3E	ENSG00000152086	Tubulin	CHEMBL538943	Tubulin inhibitor	NEGATIVE MODULATOR	VINORELBINE TARTRATE	1994	2	MONDO_0008315	prostate cancer	D064129	Prostatic Neoplasms, Castration-Resistant	117804	EFO_0000616 | HP_0000078 | HP_0000079	neoplasm | abnormality of the genital system | abnormality of the urinary system	15	CHEMBL553025
TUBA3E	ENSG00000152086	Tubulin	CHEMBL538943	Tubulin inhibitor	NEGATIVE MODULATOR	VINORELBINE TARTRATE	1994	3	MONDO_0008903	lung cancer	D008175	Lung Neoplasms	117805	EFO_0000616 | EFO_0000684	neoplasm | respiratory system disease	15	CHEMBL553025
TUBA3E	ENSG00000152086	Tubulin	CHEMBL538943	Tubulin inhibitor	NEGATIVE MODULATOR	VINORELBINE TARTRATE	1994	1	MONDO_0011962	endometrial cancer	D016889	Endometrial Neoplasms	117806	EFO_0000616 | EFO_0000512	neoplasm | reproductive system disease	15	CHEMBL553025
TUBA3E	ENSG00000152086	Tubulin	CHEMBL538943	Tubulin inhibitor	NEGATIVE MODULATOR	VINORELBINE TARTRATE	1994	2	MONDO_0021063	malignant colon neoplasm	D003110	Colonic Neoplasms	117807	EFO_0000616 | EFO_0000405	neoplasm | digestive system disease	15	CHEMBL553025
TUBA3E	ENSG00000152086	Tubulin	CHEMBL538943	Tubulin inhibitor	NEGATIVE MODULATOR	VINORELBINE TARTRATE	1994	2	EFO_1000158	Central Nervous System Neoplasm	D016543	Central Nervous System Neoplasms	134030	EFO_0000616 | EFO_0000618	neoplasm | nervous system disease	15	CHEMBL553025
TUBA3E	ENSG00000152086	Tubulin	CHEMBL538943	Tubulin inhibitor	NEGATIVE MODULATOR	VINORELBINE TARTRATE	1994	3	EFO_0000437	embryonal rhabdomyosarcoma	D018233	Rhabdomyosarcoma, Embryonal	137649	HP_0000924 | HP_0003011 | EFO_0000616	abnormality of the skeletal system | abnormality of the musculature | neoplasm	15	CHEMBL553025
TUBA3E	ENSG00000152086	Tubulin	CHEMBL538943	Tubulin inhibitor	NEGATIVE MODULATOR	VINORELBINE TARTRATE	1994	2	MONDO_0004992	cancer	D009369	Neoplasms	144581	EFO_0000616	neoplasm	15	CHEMBL553025
TUBB2A	ENSG00000137267	Tubulin	CHEMBL538943	Tubulin inhibitor	NEGATIVE MODULATOR	VINORELBINE TARTRATE	1994	3	EFO_0003060	non-small cell lung carcinoma	D002289	Carcinoma, Non-Small-Cell Lung	26343	EFO_0000616 | EFO_0000684	neoplasm | respiratory system disease	15	CHEMBL553025
TUBB2A	ENSG00000137267	Tubulin	CHEMBL538943	Tubulin inhibitor	NEGATIVE MODULATOR	VINORELBINE TARTRATE	1994	3	EFO_0000183	Hodgkins lymphoma	D006689	Hodgkin Disease	58112	HP_0001871 | EFO_0004503 | EFO_0000616	abnormality of blood and blood-forming tissues | hematological measurement | neoplasm	15	CHEMBL553025
TUBB2A	ENSG00000137267	Tubulin	CHEMBL538943	Tubulin inhibitor	NEGATIVE MODULATOR	VINORELBINE TARTRATE	1994	3	EFO_0000248	alveolar rhabdomyosarcoma	D018232	Rhabdomyosarcoma, Alveolar	58113	HP_0000924 | HP_0003011 | EFO_0000616	abnormality of the skeletal system | abnormality of the musculature | neoplasm	15	CHEMBL553025
TUBB2A	ENSG00000137267	Tubulin	CHEMBL538943	Tubulin inhibitor	NEGATIVE MODULATOR	VINORELBINE TARTRATE	1994	2	EFO_0000313	carcinoma	D002277	Carcinoma	58114	EFO_0000616	neoplasm	15	CHEMBL553025
TUBB2A	ENSG00000137267	Tubulin	CHEMBL538943	Tubulin inhibitor	NEGATIVE MODULATOR	VINORELBINE TARTRATE	1994	1	EFO_0000565	leukemia	D007938	Leukemia	58116	HP_0000924 | HP_0003011 | EFO_0000540 | EFO_0000616 | HP_0001871	abnormality of the skeletal system | abnormality of the musculature | immune system disease | neoplasm | abnormality of blood and blood-forming tissues	15	CHEMBL553025
TUBB2A	ENSG00000137267	Tubulin	CHEMBL538943	Tubulin inhibitor	NEGATIVE MODULATOR	VINORELBINE TARTRATE	1994	3	EFO_0000574	lymphoma	D008223	Lymphoma	58117	EFO_0000616 | HP_0001197 | HP_0001871	neoplasm | abnormality of prenatal development or birth | abnormality of blood and blood-forming tissues	15	CHEMBL553025
TUBB2A	ENSG00000137267	Tubulin	CHEMBL538943	Tubulin inhibitor	NEGATIVE MODULATOR	VINORELBINE TARTRATE	1994	3	EFO_0000588	mesothelioma	D008654	Mesothelioma	58118	EFO_0000616	neoplasm	15	CHEMBL553025
TUBB2A	ENSG00000137267	Tubulin	CHEMBL538943	Tubulin inhibitor	NEGATIVE MODULATOR	VINORELBINE TARTRATE	1994	2	EFO_0000616	neoplasm	D009369	Neoplasms	58119	EFO_0000616	neoplasm	15	CHEMBL553025
TUBB2A	ENSG00000137267	Tubulin	CHEMBL538943	Tubulin inhibitor	NEGATIVE MODULATOR	VINORELBINE TARTRATE	1994	2	EFO_0000621	neuroblastoma	D009447	Neuroblastoma	58120	EFO_0000616 | EFO_0000618	neoplasm | nervous system disease	15	CHEMBL553025
TUBB2A	ENSG00000137267	Tubulin	CHEMBL538943	Tubulin inhibitor	NEGATIVE MODULATOR	VINORELBINE TARTRATE	1994	3	EFO_0000691	sarcoma	D012509	Sarcoma	58121	EFO_0000616	neoplasm	15	CHEMBL553025
TUBB2A	ENSG00000137267	Tubulin	CHEMBL538943	Tubulin inhibitor	NEGATIVE MODULATOR	VINORELBINE TARTRATE	1994	3	EFO_0003869	breast neoplasm	D001943	Breast Neoplasms	58126	EFO_0000616 | EFO_0010285 | EFO_0000512	neoplasm | integumentary system disease | reproductive system disease	15	CHEMBL553025
TUBB2A	ENSG00000137267	Tubulin	CHEMBL538943	Tubulin inhibitor	NEGATIVE MODULATOR	VINORELBINE TARTRATE	1994	3	EFO_0005952	non-Hodgkins lymphoma	D008228	Lymphoma, Non-Hodgkin	58127	EFO_0000616 | HP_0001871 | EFO_0004503	neoplasm | abnormality of blood and blood-forming tissues | hematological measurement	15	CHEMBL553025
TUBB2A	ENSG00000137267	Tubulin	CHEMBL538943	Tubulin inhibitor	NEGATIVE MODULATOR	VINORELBINE TARTRATE	1994	2	EFO_0006861	male breast carcinoma	D018567	Breast Neoplasms, Male	58128	EFO_0000616 | EFO_0000512 | EFO_0010285	neoplasm | reproductive system disease | integumentary system disease	15	CHEMBL553025
TUBB2A	ENSG00000137267	Tubulin	CHEMBL538943	Tubulin inhibitor	NEGATIVE MODULATOR	VINORELBINE TARTRATE	1994	3	EFO_0000571	lung adenocarcinoma	D000077192	Adenocarcinoma of Lung	108449	EFO_0000616 | EFO_0000684	neoplasm | respiratory system disease	15	CHEMBL553025
TUBB2A	ENSG00000137267	Tubulin	CHEMBL538943	Tubulin inhibitor	NEGATIVE MODULATOR	VINORELBINE TARTRATE	1994	2	EFO_0000211	unspecified peripheral T-cell lymphoma	D016411	Lymphoma, T-Cell, Peripheral	117797	EFO_0000616 | HP_0001197 | HP_0001871	neoplasm | abnormality of prenatal development or birth | abnormality of blood and blood-forming tissues	15	CHEMBL553025
TUBB2A	ENSG00000137267	Tubulin	CHEMBL538943	Tubulin inhibitor	NEGATIVE MODULATOR	VINORELBINE TARTRATE	1994	3	EFO_0001416	cervical adenocarcinoma	D002583	Uterine Cervical Neoplasms	117798	EFO_0000616 | EFO_0000512	neoplasm | reproductive system disease	15	CHEMBL553025
TUBB2A	ENSG00000137267	Tubulin	CHEMBL538943	Tubulin inhibitor	NEGATIVE MODULATOR	VINORELBINE TARTRATE	1994	1	MONDO_0001187	urinary bladder cancer	D001749	Urinary Bladder Neoplasms	117799	EFO_0000616 | HP_0000079 | HP_0000078	neoplasm | abnormality of the urinary system | abnormality of the genital system	15	CHEMBL553025
TUBB2A	ENSG00000137267	Tubulin	CHEMBL538943	Tubulin inhibitor	NEGATIVE MODULATOR	VINORELBINE TARTRATE	1994	1	MONDO_0001402	vaginal cancer	D014625	Vaginal Neoplasms	117800	EFO_0000616 | EFO_0000512	neoplasm | reproductive system disease	15	CHEMBL553025
TUBB2A	ENSG00000137267	Tubulin	CHEMBL538943	Tubulin inhibitor	NEGATIVE MODULATOR	VINORELBINE TARTRATE	1994	2	MONDO_0002367	kidney cancer	D007680	Kidney Neoplasms	117801	EFO_0000616 | HP_0000079	neoplasm | abnormality of the urinary system	15	CHEMBL553025
TUBB2A	ENSG00000137267	Tubulin	CHEMBL538943	Tubulin inhibitor	NEGATIVE MODULATOR	VINORELBINE TARTRATE	1994	3	MONDO_0002974	cervical cancer	D002583	Uterine Cervical Neoplasms	117802	EFO_0000616 | EFO_0000512	neoplasm | reproductive system disease	15	CHEMBL553025
TUBB2A	ENSG00000137267	Tubulin	CHEMBL538943	Tubulin inhibitor	NEGATIVE MODULATOR	VINORELBINE TARTRATE	1994	3	MONDO_0007254	breast cancer	D001943	Breast Neoplasms	117803	EFO_0000616	neoplasm	15	CHEMBL553025
TUBB2A	ENSG00000137267	Tubulin	CHEMBL538943	Tubulin inhibitor	NEGATIVE MODULATOR	VINORELBINE TARTRATE	1994	2	MONDO_0008315	prostate cancer	D064129	Prostatic Neoplasms, Castration-Resistant	117804	EFO_0000616 | HP_0000078 | HP_0000079	neoplasm | abnormality of the genital system | abnormality of the urinary system	15	CHEMBL553025
TUBB2A	ENSG00000137267	Tubulin	CHEMBL538943	Tubulin inhibitor	NEGATIVE MODULATOR	VINORELBINE TARTRATE	1994	3	MONDO_0008903	lung cancer	D008175	Lung Neoplasms	117805	EFO_0000616 | EFO_0000684	neoplasm | respiratory system disease	15	CHEMBL553025
TUBB2A	ENSG00000137267	Tubulin	CHEMBL538943	Tubulin inhibitor	NEGATIVE MODULATOR	VINORELBINE TARTRATE	1994	1	MONDO_0011962	endometrial cancer	D016889	Endometrial Neoplasms	117806	EFO_0000616 | EFO_0000512	neoplasm | reproductive system disease	15	CHEMBL553025
TUBB2A	ENSG00000137267	Tubulin	CHEMBL538943	Tubulin inhibitor	NEGATIVE MODULATOR	VINORELBINE TARTRATE	1994	2	MONDO_0021063	malignant colon neoplasm	D003110	Colonic Neoplasms	117807	EFO_0000616 | EFO_0000405	neoplasm | digestive system disease	15	CHEMBL553025
TUBB2A	ENSG00000137267	Tubulin	CHEMBL538943	Tubulin inhibitor	NEGATIVE MODULATOR	VINORELBINE TARTRATE	1994	2	EFO_1000158	Central Nervous System Neoplasm	D016543	Central Nervous System Neoplasms	134030	EFO_0000616 | EFO_0000618	neoplasm | nervous system disease	15	CHEMBL553025
TUBB2A	ENSG00000137267	Tubulin	CHEMBL538943	Tubulin inhibitor	NEGATIVE MODULATOR	VINORELBINE TARTRATE	1994	3	EFO_0000437	embryonal rhabdomyosarcoma	D018233	Rhabdomyosarcoma, Embryonal	137649	HP_0000924 | HP_0003011 | EFO_0000616	abnormality of the skeletal system | abnormality of the musculature | neoplasm	15	CHEMBL553025
TUBB2A	ENSG00000137267	Tubulin	CHEMBL538943	Tubulin inhibitor	NEGATIVE MODULATOR	VINORELBINE TARTRATE	1994	2	MONDO_0004992	cancer	D009369	Neoplasms	144581	EFO_0000616	neoplasm	15	CHEMBL553025
TUBB2B	ENSG00000137285	Tubulin	CHEMBL538943	Tubulin inhibitor	NEGATIVE MODULATOR	VINORELBINE TARTRATE	1994	3	EFO_0003060	non-small cell lung carcinoma	D002289	Carcinoma, Non-Small-Cell Lung	26343	EFO_0000616 | EFO_0000684	neoplasm | respiratory system disease	15	CHEMBL553025
TUBB2B	ENSG00000137285	Tubulin	CHEMBL538943	Tubulin inhibitor	NEGATIVE MODULATOR	VINORELBINE TARTRATE	1994	3	EFO_0000183	Hodgkins lymphoma	D006689	Hodgkin Disease	58112	HP_0001871 | EFO_0004503 | EFO_0000616	abnormality of blood and blood-forming tissues | hematological measurement | neoplasm	15	CHEMBL553025
TUBB2B	ENSG00000137285	Tubulin	CHEMBL538943	Tubulin inhibitor	NEGATIVE MODULATOR	VINORELBINE TARTRATE	1994	3	EFO_0000248	alveolar rhabdomyosarcoma	D018232	Rhabdomyosarcoma, Alveolar	58113	HP_0000924 | HP_0003011 | EFO_0000616	abnormality of the skeletal system | abnormality of the musculature | neoplasm	15	CHEMBL553025
TUBB2B	ENSG00000137285	Tubulin	CHEMBL538943	Tubulin inhibitor	NEGATIVE MODULATOR	VINORELBINE TARTRATE	1994	2	EFO_0000313	carcinoma	D002277	Carcinoma	58114	EFO_0000616	neoplasm	15	CHEMBL553025
TUBB2B	ENSG00000137285	Tubulin	CHEMBL538943	Tubulin inhibitor	NEGATIVE MODULATOR	VINORELBINE TARTRATE	1994	1	EFO_0000565	leukemia	D007938	Leukemia	58116	HP_0000924 | HP_0003011 | EFO_0000540 | EFO_0000616 | HP_0001871	abnormality of the skeletal system | abnormality of the musculature | immune system disease | neoplasm | abnormality of blood and blood-forming tissues	15	CHEMBL553025
TUBB2B	ENSG00000137285	Tubulin	CHEMBL538943	Tubulin inhibitor	NEGATIVE MODULATOR	VINORELBINE TARTRATE	1994	3	EFO_0000574	lymphoma	D008223	Lymphoma	58117	EFO_0000616 | HP_0001197 | HP_0001871	neoplasm | abnormality of prenatal development or birth | abnormality of blood and blood-forming tissues	15	CHEMBL553025
TUBB2B	ENSG00000137285	Tubulin	CHEMBL538943	Tubulin inhibitor	NEGATIVE MODULATOR	VINORELBINE TARTRATE	1994	3	EFO_0000588	mesothelioma	D008654	Mesothelioma	58118	EFO_0000616	neoplasm	15	CHEMBL553025
TUBB2B	ENSG00000137285	Tubulin	CHEMBL538943	Tubulin inhibitor	NEGATIVE MODULATOR	VINORELBINE TARTRATE	1994	2	EFO_0000616	neoplasm	D009369	Neoplasms	58119	EFO_0000616	neoplasm	15	CHEMBL553025
TUBB2B	ENSG00000137285	Tubulin	CHEMBL538943	Tubulin inhibitor	NEGATIVE MODULATOR	VINORELBINE TARTRATE	1994	2	EFO_0000621	neuroblastoma	D009447	Neuroblastoma	58120	EFO_0000616 | EFO_0000618	neoplasm | nervous system disease	15	CHEMBL553025
TUBB2B	ENSG00000137285	Tubulin	CHEMBL538943	Tubulin inhibitor	NEGATIVE MODULATOR	VINORELBINE TARTRATE	1994	3	EFO_0000691	sarcoma	D012509	Sarcoma	58121	EFO_0000616	neoplasm	15	CHEMBL553025
TUBB2B	ENSG00000137285	Tubulin	CHEMBL538943	Tubulin inhibitor	NEGATIVE MODULATOR	VINORELBINE TARTRATE	1994	3	EFO_0003869	breast neoplasm	D001943	Breast Neoplasms	58126	EFO_0000616 | EFO_0010285 | EFO_0000512	neoplasm | integumentary system disease | reproductive system disease	15	CHEMBL553025
TUBB2B	ENSG00000137285	Tubulin	CHEMBL538943	Tubulin inhibitor	NEGATIVE MODULATOR	VINORELBINE TARTRATE	1994	3	EFO_0005952	non-Hodgkins lymphoma	D008228	Lymphoma, Non-Hodgkin	58127	EFO_0000616 | HP_0001871 | EFO_0004503	neoplasm | abnormality of blood and blood-forming tissues | hematological measurement	15	CHEMBL553025
TUBB2B	ENSG00000137285	Tubulin	CHEMBL538943	Tubulin inhibitor	NEGATIVE MODULATOR	VINORELBINE TARTRATE	1994	2	EFO_0006861	male breast carcinoma	D018567	Breast Neoplasms, Male	58128	EFO_0000616 | EFO_0000512 | EFO_0010285	neoplasm | reproductive system disease | integumentary system disease	15	CHEMBL553025
TUBB2B	ENSG00000137285	Tubulin	CHEMBL538943	Tubulin inhibitor	NEGATIVE MODULATOR	VINORELBINE TARTRATE	1994	3	EFO_0000571	lung adenocarcinoma	D000077192	Adenocarcinoma of Lung	108449	EFO_0000616 | EFO_0000684	neoplasm | respiratory system disease	15	CHEMBL553025
TUBB2B	ENSG00000137285	Tubulin	CHEMBL538943	Tubulin inhibitor	NEGATIVE MODULATOR	VINORELBINE TARTRATE	1994	2	EFO_0000211	unspecified peripheral T-cell lymphoma	D016411	Lymphoma, T-Cell, Peripheral	117797	EFO_0000616 | HP_0001197 | HP_0001871	neoplasm | abnormality of prenatal development or birth | abnormality of blood and blood-forming tissues	15	CHEMBL553025
TUBB2B	ENSG00000137285	Tubulin	CHEMBL538943	Tubulin inhibitor	NEGATIVE MODULATOR	VINORELBINE TARTRATE	1994	3	EFO_0001416	cervical adenocarcinoma	D002583	Uterine Cervical Neoplasms	117798	EFO_0000616 | EFO_0000512	neoplasm | reproductive system disease	15	CHEMBL553025
TUBB2B	ENSG00000137285	Tubulin	CHEMBL538943	Tubulin inhibitor	NEGATIVE MODULATOR	VINORELBINE TARTRATE	1994	1	MONDO_0001187	urinary bladder cancer	D001749	Urinary Bladder Neoplasms	117799	EFO_0000616 | HP_0000079 | HP_0000078	neoplasm | abnormality of the urinary system | abnormality of the genital system	15	CHEMBL553025
TUBB2B	ENSG00000137285	Tubulin	CHEMBL538943	Tubulin inhibitor	NEGATIVE MODULATOR	VINORELBINE TARTRATE	1994	1	MONDO_0001402	vaginal cancer	D014625	Vaginal Neoplasms	117800	EFO_0000616 | EFO_0000512	neoplasm | reproductive system disease	15	CHEMBL553025
TUBB2B	ENSG00000137285	Tubulin	CHEMBL538943	Tubulin inhibitor	NEGATIVE MODULATOR	VINORELBINE TARTRATE	1994	2	MONDO_0002367	kidney cancer	D007680	Kidney Neoplasms	117801	EFO_0000616 | HP_0000079	neoplasm | abnormality of the urinary system	15	CHEMBL553025
TUBB2B	ENSG00000137285	Tubulin	CHEMBL538943	Tubulin inhibitor	NEGATIVE MODULATOR	VINORELBINE TARTRATE	1994	3	MONDO_0002974	cervical cancer	D002583	Uterine Cervical Neoplasms	117802	EFO_0000616 | EFO_0000512	neoplasm | reproductive system disease	15	CHEMBL553025
TUBB2B	ENSG00000137285	Tubulin	CHEMBL538943	Tubulin inhibitor	NEGATIVE MODULATOR	VINORELBINE TARTRATE	1994	3	MONDO_0007254	breast cancer	D001943	Breast Neoplasms	117803	EFO_0000616	neoplasm	15	CHEMBL553025
TUBB2B	ENSG00000137285	Tubulin	CHEMBL538943	Tubulin inhibitor	NEGATIVE MODULATOR	VINORELBINE TARTRATE	1994	2	MONDO_0008315	prostate cancer	D064129	Prostatic Neoplasms, Castration-Resistant	117804	EFO_0000616 | HP_0000078 | HP_0000079	neoplasm | abnormality of the genital system | abnormality of the urinary system	15	CHEMBL553025
TUBB2B	ENSG00000137285	Tubulin	CHEMBL538943	Tubulin inhibitor	NEGATIVE MODULATOR	VINORELBINE TARTRATE	1994	3	MONDO_0008903	lung cancer	D008175	Lung Neoplasms	117805	EFO_0000616 | EFO_0000684	neoplasm | respiratory system disease	15	CHEMBL553025
TUBB2B	ENSG00000137285	Tubulin	CHEMBL538943	Tubulin inhibitor	NEGATIVE MODULATOR	VINORELBINE TARTRATE	1994	1	MONDO_0011962	endometrial cancer	D016889	Endometrial Neoplasms	117806	EFO_0000616 | EFO_0000512	neoplasm | reproductive system disease	15	CHEMBL553025
TUBB2B	ENSG00000137285	Tubulin	CHEMBL538943	Tubulin inhibitor	NEGATIVE MODULATOR	VINORELBINE TARTRATE	1994	2	MONDO_0021063	malignant colon neoplasm	D003110	Colonic Neoplasms	117807	EFO_0000616 | EFO_0000405	neoplasm | digestive system disease	15	CHEMBL553025
TUBB2B	ENSG00000137285	Tubulin	CHEMBL538943	Tubulin inhibitor	NEGATIVE MODULATOR	VINORELBINE TARTRATE	1994	2	EFO_1000158	Central Nervous System Neoplasm	D016543	Central Nervous System Neoplasms	134030	EFO_0000616 | EFO_0000618	neoplasm | nervous system disease	15	CHEMBL553025
TUBB2B	ENSG00000137285	Tubulin	CHEMBL538943	Tubulin inhibitor	NEGATIVE MODULATOR	VINORELBINE TARTRATE	1994	3	EFO_0000437	embryonal rhabdomyosarcoma	D018233	Rhabdomyosarcoma, Embryonal	137649	HP_0000924 | HP_0003011 | EFO_0000616	abnormality of the skeletal system | abnormality of the musculature | neoplasm	15	CHEMBL553025
TUBB2B	ENSG00000137285	Tubulin	CHEMBL538943	Tubulin inhibitor	NEGATIVE MODULATOR	VINORELBINE TARTRATE	1994	2	MONDO_0004992	cancer	D009369	Neoplasms	144581	EFO_0000616	neoplasm	15	CHEMBL553025
TUBB6	ENSG00000176014	Tubulin	CHEMBL538943	Tubulin inhibitor	NEGATIVE MODULATOR	VINORELBINE TARTRATE	1994	3	EFO_0003060	non-small cell lung carcinoma	D002289	Carcinoma, Non-Small-Cell Lung	26343	EFO_0000616 | EFO_0000684	neoplasm | respiratory system disease	15	CHEMBL553025
TUBB6	ENSG00000176014	Tubulin	CHEMBL538943	Tubulin inhibitor	NEGATIVE MODULATOR	VINORELBINE TARTRATE	1994	3	EFO_0000183	Hodgkins lymphoma	D006689	Hodgkin Disease	58112	HP_0001871 | EFO_0004503 | EFO_0000616	abnormality of blood and blood-forming tissues | hematological measurement | neoplasm	15	CHEMBL553025
TUBB6	ENSG00000176014	Tubulin	CHEMBL538943	Tubulin inhibitor	NEGATIVE MODULATOR	VINORELBINE TARTRATE	1994	3	EFO_0000248	alveolar rhabdomyosarcoma	D018232	Rhabdomyosarcoma, Alveolar	58113	HP_0000924 | HP_0003011 | EFO_0000616	abnormality of the skeletal system | abnormality of the musculature | neoplasm	15	CHEMBL553025
TUBB6	ENSG00000176014	Tubulin	CHEMBL538943	Tubulin inhibitor	NEGATIVE MODULATOR	VINORELBINE TARTRATE	1994	2	EFO_0000313	carcinoma	D002277	Carcinoma	58114	EFO_0000616	neoplasm	15	CHEMBL553025
TUBB6	ENSG00000176014	Tubulin	CHEMBL538943	Tubulin inhibitor	NEGATIVE MODULATOR	VINORELBINE TARTRATE	1994	1	EFO_0000565	leukemia	D007938	Leukemia	58116	HP_0000924 | HP_0003011 | EFO_0000540 | EFO_0000616 | HP_0001871	abnormality of the skeletal system | abnormality of the musculature | immune system disease | neoplasm | abnormality of blood and blood-forming tissues	15	CHEMBL553025
TUBB6	ENSG00000176014	Tubulin	CHEMBL538943	Tubulin inhibitor	NEGATIVE MODULATOR	VINORELBINE TARTRATE	1994	3	EFO_0000574	lymphoma	D008223	Lymphoma	58117	EFO_0000616 | HP_0001197 | HP_0001871	neoplasm | abnormality of prenatal development or birth | abnormality of blood and blood-forming tissues	15	CHEMBL553025
TUBB6	ENSG00000176014	Tubulin	CHEMBL538943	Tubulin inhibitor	NEGATIVE MODULATOR	VINORELBINE TARTRATE	1994	3	EFO_0000588	mesothelioma	D008654	Mesothelioma	58118	EFO_0000616	neoplasm	15	CHEMBL553025
TUBB6	ENSG00000176014	Tubulin	CHEMBL538943	Tubulin inhibitor	NEGATIVE MODULATOR	VINORELBINE TARTRATE	1994	2	EFO_0000616	neoplasm	D009369	Neoplasms	58119	EFO_0000616	neoplasm	15	CHEMBL553025
TUBB6	ENSG00000176014	Tubulin	CHEMBL538943	Tubulin inhibitor	NEGATIVE MODULATOR	VINORELBINE TARTRATE	1994	2	EFO_0000621	neuroblastoma	D009447	Neuroblastoma	58120	EFO_0000616 | EFO_0000618	neoplasm | nervous system disease	15	CHEMBL553025
TUBB6	ENSG00000176014	Tubulin	CHEMBL538943	Tubulin inhibitor	NEGATIVE MODULATOR	VINORELBINE TARTRATE	1994	3	EFO_0000691	sarcoma	D012509	Sarcoma	58121	EFO_0000616	neoplasm	15	CHEMBL553025
TUBB6	ENSG00000176014	Tubulin	CHEMBL538943	Tubulin inhibitor	NEGATIVE MODULATOR	VINORELBINE TARTRATE	1994	3	EFO_0003869	breast neoplasm	D001943	Breast Neoplasms	58126	EFO_0000616 | EFO_0010285 | EFO_0000512	neoplasm | integumentary system disease | reproductive system disease	15	CHEMBL553025
TUBB6	ENSG00000176014	Tubulin	CHEMBL538943	Tubulin inhibitor	NEGATIVE MODULATOR	VINORELBINE TARTRATE	1994	3	EFO_0005952	non-Hodgkins lymphoma	D008228	Lymphoma, Non-Hodgkin	58127	EFO_0000616 | HP_0001871 | EFO_0004503	neoplasm | abnormality of blood and blood-forming tissues | hematological measurement	15	CHEMBL553025
TUBB6	ENSG00000176014	Tubulin	CHEMBL538943	Tubulin inhibitor	NEGATIVE MODULATOR	VINORELBINE TARTRATE	1994	2	EFO_0006861	male breast carcinoma	D018567	Breast Neoplasms, Male	58128	EFO_0000616 | EFO_0000512 | EFO_0010285	neoplasm | reproductive system disease | integumentary system disease	15	CHEMBL553025
TUBB6	ENSG00000176014	Tubulin	CHEMBL538943	Tubulin inhibitor	NEGATIVE MODULATOR	VINORELBINE TARTRATE	1994	3	EFO_0000571	lung adenocarcinoma	D000077192	Adenocarcinoma of Lung	108449	EFO_0000616 | EFO_0000684	neoplasm | respiratory system disease	15	CHEMBL553025
TUBB6	ENSG00000176014	Tubulin	CHEMBL538943	Tubulin inhibitor	NEGATIVE MODULATOR	VINORELBINE TARTRATE	1994	2	EFO_0000211	unspecified peripheral T-cell lymphoma	D016411	Lymphoma, T-Cell, Peripheral	117797	EFO_0000616 | HP_0001197 | HP_0001871	neoplasm | abnormality of prenatal development or birth | abnormality of blood and blood-forming tissues	15	CHEMBL553025
TUBB6	ENSG00000176014	Tubulin	CHEMBL538943	Tubulin inhibitor	NEGATIVE MODULATOR	VINORELBINE TARTRATE	1994	3	EFO_0001416	cervical adenocarcinoma	D002583	Uterine Cervical Neoplasms	117798	EFO_0000616 | EFO_0000512	neoplasm | reproductive system disease	15	CHEMBL553025
TUBB6	ENSG00000176014	Tubulin	CHEMBL538943	Tubulin inhibitor	NEGATIVE MODULATOR	VINORELBINE TARTRATE	1994	1	MONDO_0001187	urinary bladder cancer	D001749	Urinary Bladder Neoplasms	117799	EFO_0000616 | HP_0000079 | HP_0000078	neoplasm | abnormality of the urinary system | abnormality of the genital system	15	CHEMBL553025
TUBB6	ENSG00000176014	Tubulin	CHEMBL538943	Tubulin inhibitor	NEGATIVE MODULATOR	VINORELBINE TARTRATE	1994	1	MONDO_0001402	vaginal cancer	D014625	Vaginal Neoplasms	117800	EFO_0000616 | EFO_0000512	neoplasm | reproductive system disease	15	CHEMBL553025
TUBB6	ENSG00000176014	Tubulin	CHEMBL538943	Tubulin inhibitor	NEGATIVE MODULATOR	VINORELBINE TARTRATE	1994	2	MONDO_0002367	kidney cancer	D007680	Kidney Neoplasms	117801	EFO_0000616 | HP_0000079	neoplasm | abnormality of the urinary system	15	CHEMBL553025
TUBB6	ENSG00000176014	Tubulin	CHEMBL538943	Tubulin inhibitor	NEGATIVE MODULATOR	VINORELBINE TARTRATE	1994	3	MONDO_0002974	cervical cancer	D002583	Uterine Cervical Neoplasms	117802	EFO_0000616 | EFO_0000512	neoplasm | reproductive system disease	15	CHEMBL553025
TUBB6	ENSG00000176014	Tubulin	CHEMBL538943	Tubulin inhibitor	NEGATIVE MODULATOR	VINORELBINE TARTRATE	1994	3	MONDO_0007254	breast cancer	D001943	Breast Neoplasms	117803	EFO_0000616	neoplasm	15	CHEMBL553025
TUBB6	ENSG00000176014	Tubulin	CHEMBL538943	Tubulin inhibitor	NEGATIVE MODULATOR	VINORELBINE TARTRATE	1994	2	MONDO_0008315	prostate cancer	D064129	Prostatic Neoplasms, Castration-Resistant	117804	EFO_0000616 | HP_0000078 | HP_0000079	neoplasm | abnormality of the genital system | abnormality of the urinary system	15	CHEMBL553025
TUBB6	ENSG00000176014	Tubulin	CHEMBL538943	Tubulin inhibitor	NEGATIVE MODULATOR	VINORELBINE TARTRATE	1994	3	MONDO_0008903	lung cancer	D008175	Lung Neoplasms	117805	EFO_0000616 | EFO_0000684	neoplasm | respiratory system disease	15	CHEMBL553025
TUBB6	ENSG00000176014	Tubulin	CHEMBL538943	Tubulin inhibitor	NEGATIVE MODULATOR	VINORELBINE TARTRATE	1994	1	MONDO_0011962	endometrial cancer	D016889	Endometrial Neoplasms	117806	EFO_0000616 | EFO_0000512	neoplasm | reproductive system disease	15	CHEMBL553025
TUBB6	ENSG00000176014	Tubulin	CHEMBL538943	Tubulin inhibitor	NEGATIVE MODULATOR	VINORELBINE TARTRATE	1994	2	MONDO_0021063	malignant colon neoplasm	D003110	Colonic Neoplasms	117807	EFO_0000616 | EFO_0000405	neoplasm | digestive system disease	15	CHEMBL553025
TUBB6	ENSG00000176014	Tubulin	CHEMBL538943	Tubulin inhibitor	NEGATIVE MODULATOR	VINORELBINE TARTRATE	1994	2	EFO_1000158	Central Nervous System Neoplasm	D016543	Central Nervous System Neoplasms	134030	EFO_0000616 | EFO_0000618	neoplasm | nervous system disease	15	CHEMBL553025
TUBB6	ENSG00000176014	Tubulin	CHEMBL538943	Tubulin inhibitor	NEGATIVE MODULATOR	VINORELBINE TARTRATE	1994	3	EFO_0000437	embryonal rhabdomyosarcoma	D018233	Rhabdomyosarcoma, Embryonal	137649	HP_0000924 | HP_0003011 | EFO_0000616	abnormality of the skeletal system | abnormality of the musculature | neoplasm	15	CHEMBL553025
TUBB6	ENSG00000176014	Tubulin	CHEMBL538943	Tubulin inhibitor	NEGATIVE MODULATOR	VINORELBINE TARTRATE	1994	2	MONDO_0004992	cancer	D009369	Neoplasms	144581	EFO_0000616	neoplasm	15	CHEMBL553025
TUBB4B	ENSG00000188229	Tubulin	CHEMBL572284	Tubulin inhibitor	NEGATIVE MODULATOR	OMBRABULIN		1	EFO_0000616	neoplasm	D009369	Neoplasms	115145	EFO_0000616	neoplasm	15	CHEMBL572284
TUBB4B	ENSG00000188229	Tubulin	CHEMBL572284	Tubulin inhibitor	NEGATIVE MODULATOR	OMBRABULIN		3	EFO_0000691	sarcoma	D012509	Sarcoma	125773	EFO_0000616	neoplasm	15	CHEMBL572284
TUBB4B	ENSG00000188229	Tubulin	CHEMBL572284	Tubulin inhibitor	NEGATIVE MODULATOR	OMBRABULIN		2	EFO_0003060	non-small cell lung carcinoma	D002289	Carcinoma, Non-Small-Cell Lung	125774	EFO_0000616 | EFO_0000684	neoplasm | respiratory system disease	15	CHEMBL572284
TUBB4B	ENSG00000188229	Tubulin	CHEMBL572284	Tubulin inhibitor	NEGATIVE MODULATOR	OMBRABULIN		2	MONDO_0008170	ovarian cancer	D010051	Ovarian Neoplasms	125775	EFO_0005741 | EFO_0000512	infectious disease | reproductive system disease	15	CHEMBL572284
TUBB1	ENSG00000101162	Tubulin	CHEMBL572284	Tubulin inhibitor	NEGATIVE MODULATOR	OMBRABULIN		1	EFO_0000616	neoplasm	D009369	Neoplasms	115145	EFO_0000616	neoplasm	15	CHEMBL572284
TUBB1	ENSG00000101162	Tubulin	CHEMBL572284	Tubulin inhibitor	NEGATIVE MODULATOR	OMBRABULIN		3	EFO_0000691	sarcoma	D012509	Sarcoma	125773	EFO_0000616	neoplasm	15	CHEMBL572284
TUBB1	ENSG00000101162	Tubulin	CHEMBL572284	Tubulin inhibitor	NEGATIVE MODULATOR	OMBRABULIN		2	EFO_0003060	non-small cell lung carcinoma	D002289	Carcinoma, Non-Small-Cell Lung	125774	EFO_0000616 | EFO_0000684	neoplasm | respiratory system disease	15	CHEMBL572284
TUBB1	ENSG00000101162	Tubulin	CHEMBL572284	Tubulin inhibitor	NEGATIVE MODULATOR	OMBRABULIN		2	MONDO_0008170	ovarian cancer	D010051	Ovarian Neoplasms	125775	EFO_0005741 | EFO_0000512	infectious disease | reproductive system disease	15	CHEMBL572284
TUBA3C	ENSG00000198033	Tubulin	CHEMBL572284	Tubulin inhibitor	NEGATIVE MODULATOR	OMBRABULIN		1	EFO_0000616	neoplasm	D009369	Neoplasms	115145	EFO_0000616	neoplasm	15	CHEMBL572284
TUBA3C	ENSG00000198033	Tubulin	CHEMBL572284	Tubulin inhibitor	NEGATIVE MODULATOR	OMBRABULIN		3	EFO_0000691	sarcoma	D012509	Sarcoma	125773	EFO_0000616	neoplasm	15	CHEMBL572284
TUBA3C	ENSG00000198033	Tubulin	CHEMBL572284	Tubulin inhibitor	NEGATIVE MODULATOR	OMBRABULIN		2	EFO_0003060	non-small cell lung carcinoma	D002289	Carcinoma, Non-Small-Cell Lung	125774	EFO_0000616 | EFO_0000684	neoplasm | respiratory system disease	15	CHEMBL572284
TUBA3C	ENSG00000198033	Tubulin	CHEMBL572284	Tubulin inhibitor	NEGATIVE MODULATOR	OMBRABULIN		2	MONDO_0008170	ovarian cancer	D010051	Ovarian Neoplasms	125775	EFO_0005741 | EFO_0000512	infectious disease | reproductive system disease	15	CHEMBL572284
TUBA4A	ENSG00000127824	Tubulin	CHEMBL572284	Tubulin inhibitor	NEGATIVE MODULATOR	OMBRABULIN		1	EFO_0000616	neoplasm	D009369	Neoplasms	115145	EFO_0000616	neoplasm	15	CHEMBL572284
TUBA4A	ENSG00000127824	Tubulin	CHEMBL572284	Tubulin inhibitor	NEGATIVE MODULATOR	OMBRABULIN		3	EFO_0000691	sarcoma	D012509	Sarcoma	125773	EFO_0000616	neoplasm	15	CHEMBL572284
TUBA4A	ENSG00000127824	Tubulin	CHEMBL572284	Tubulin inhibitor	NEGATIVE MODULATOR	OMBRABULIN		2	EFO_0003060	non-small cell lung carcinoma	D002289	Carcinoma, Non-Small-Cell Lung	125774	EFO_0000616 | EFO_0000684	neoplasm | respiratory system disease	15	CHEMBL572284
TUBA4A	ENSG00000127824	Tubulin	CHEMBL572284	Tubulin inhibitor	NEGATIVE MODULATOR	OMBRABULIN		2	MONDO_0008170	ovarian cancer	D010051	Ovarian Neoplasms	125775	EFO_0005741 | EFO_0000512	infectious disease | reproductive system disease	15	CHEMBL572284
TUBB3	ENSG00000258947	Tubulin	CHEMBL572284	Tubulin inhibitor	NEGATIVE MODULATOR	OMBRABULIN		1	EFO_0000616	neoplasm	D009369	Neoplasms	115145	EFO_0000616	neoplasm	15	CHEMBL572284
TUBB3	ENSG00000258947	Tubulin	CHEMBL572284	Tubulin inhibitor	NEGATIVE MODULATOR	OMBRABULIN		3	EFO_0000691	sarcoma	D012509	Sarcoma	125773	EFO_0000616	neoplasm	15	CHEMBL572284
TUBB3	ENSG00000258947	Tubulin	CHEMBL572284	Tubulin inhibitor	NEGATIVE MODULATOR	OMBRABULIN		2	EFO_0003060	non-small cell lung carcinoma	D002289	Carcinoma, Non-Small-Cell Lung	125774	EFO_0000616 | EFO_0000684	neoplasm | respiratory system disease	15	CHEMBL572284
TUBB3	ENSG00000258947	Tubulin	CHEMBL572284	Tubulin inhibitor	NEGATIVE MODULATOR	OMBRABULIN		2	MONDO_0008170	ovarian cancer	D010051	Ovarian Neoplasms	125775	EFO_0005741 | EFO_0000512	infectious disease | reproductive system disease	15	CHEMBL572284
TUBA1A	ENSG00000167552	Tubulin	CHEMBL572284	Tubulin inhibitor	NEGATIVE MODULATOR	OMBRABULIN		1	EFO_0000616	neoplasm	D009369	Neoplasms	115145	EFO_0000616	neoplasm	15	CHEMBL572284
TUBA1A	ENSG00000167552	Tubulin	CHEMBL572284	Tubulin inhibitor	NEGATIVE MODULATOR	OMBRABULIN		3	EFO_0000691	sarcoma	D012509	Sarcoma	125773	EFO_0000616	neoplasm	15	CHEMBL572284
TUBA1A	ENSG00000167552	Tubulin	CHEMBL572284	Tubulin inhibitor	NEGATIVE MODULATOR	OMBRABULIN		2	EFO_0003060	non-small cell lung carcinoma	D002289	Carcinoma, Non-Small-Cell Lung	125774	EFO_0000616 | EFO_0000684	neoplasm | respiratory system disease	15	CHEMBL572284
TUBA1A	ENSG00000167552	Tubulin	CHEMBL572284	Tubulin inhibitor	NEGATIVE MODULATOR	OMBRABULIN		2	MONDO_0008170	ovarian cancer	D010051	Ovarian Neoplasms	125775	EFO_0005741 | EFO_0000512	infectious disease | reproductive system disease	15	CHEMBL572284
TUBB4A	ENSG00000104833	Tubulin	CHEMBL572284	Tubulin inhibitor	NEGATIVE MODULATOR	OMBRABULIN		1	EFO_0000616	neoplasm	D009369	Neoplasms	115145	EFO_0000616	neoplasm	15	CHEMBL572284
TUBB4A	ENSG00000104833	Tubulin	CHEMBL572284	Tubulin inhibitor	NEGATIVE MODULATOR	OMBRABULIN		3	EFO_0000691	sarcoma	D012509	Sarcoma	125773	EFO_0000616	neoplasm	15	CHEMBL572284
TUBB4A	ENSG00000104833	Tubulin	CHEMBL572284	Tubulin inhibitor	NEGATIVE MODULATOR	OMBRABULIN		2	EFO_0003060	non-small cell lung carcinoma	D002289	Carcinoma, Non-Small-Cell Lung	125774	EFO_0000616 | EFO_0000684	neoplasm | respiratory system disease	15	CHEMBL572284
TUBB4A	ENSG00000104833	Tubulin	CHEMBL572284	Tubulin inhibitor	NEGATIVE MODULATOR	OMBRABULIN		2	MONDO_0008170	ovarian cancer	D010051	Ovarian Neoplasms	125775	EFO_0005741 | EFO_0000512	infectious disease | reproductive system disease	15	CHEMBL572284
TUBB8	ENSG00000261456	Tubulin	CHEMBL572284	Tubulin inhibitor	NEGATIVE MODULATOR	OMBRABULIN		1	EFO_0000616	neoplasm	D009369	Neoplasms	115145	EFO_0000616	neoplasm	15	CHEMBL572284
TUBB8	ENSG00000261456	Tubulin	CHEMBL572284	Tubulin inhibitor	NEGATIVE MODULATOR	OMBRABULIN		3	EFO_0000691	sarcoma	D012509	Sarcoma	125773	EFO_0000616	neoplasm	15	CHEMBL572284
TUBB8	ENSG00000261456	Tubulin	CHEMBL572284	Tubulin inhibitor	NEGATIVE MODULATOR	OMBRABULIN		2	EFO_0003060	non-small cell lung carcinoma	D002289	Carcinoma, Non-Small-Cell Lung	125774	EFO_0000616 | EFO_0000684	neoplasm | respiratory system disease	15	CHEMBL572284
TUBB8	ENSG00000261456	Tubulin	CHEMBL572284	Tubulin inhibitor	NEGATIVE MODULATOR	OMBRABULIN		2	MONDO_0008170	ovarian cancer	D010051	Ovarian Neoplasms	125775	EFO_0005741 | EFO_0000512	infectious disease | reproductive system disease	15	CHEMBL572284
TUBB	ENSG00000235067	Tubulin	CHEMBL572284	Tubulin inhibitor	NEGATIVE MODULATOR	OMBRABULIN		1	EFO_0000616	neoplasm	D009369	Neoplasms	115145	EFO_0000616	neoplasm	15	CHEMBL572284
TUBB	ENSG00000232421	Tubulin	CHEMBL572284	Tubulin inhibitor	NEGATIVE MODULATOR	OMBRABULIN		1	EFO_0000616	neoplasm	D009369	Neoplasms	115145	EFO_0000616	neoplasm	15	CHEMBL572284
TUBB	ENSG00000227739	Tubulin	CHEMBL572284	Tubulin inhibitor	NEGATIVE MODULATOR	OMBRABULIN		1	EFO_0000616	neoplasm	D009369	Neoplasms	115145	EFO_0000616	neoplasm	15	CHEMBL572284
TUBB	ENSG00000183311	Tubulin	CHEMBL572284	Tubulin inhibitor	NEGATIVE MODULATOR	OMBRABULIN		1	EFO_0000616	neoplasm	D009369	Neoplasms	115145	EFO_0000616	neoplasm	15	CHEMBL572284
TUBB	ENSG00000232575	Tubulin	CHEMBL572284	Tubulin inhibitor	NEGATIVE MODULATOR	OMBRABULIN		1	EFO_0000616	neoplasm	D009369	Neoplasms	115145	EFO_0000616	neoplasm	15	CHEMBL572284
TUBB	ENSG00000229684	Tubulin	CHEMBL572284	Tubulin inhibitor	NEGATIVE MODULATOR	OMBRABULIN		1	EFO_0000616	neoplasm	D009369	Neoplasms	115145	EFO_0000616	neoplasm	15	CHEMBL572284
TUBB	ENSG00000224156	Tubulin	CHEMBL572284	Tubulin inhibitor	NEGATIVE MODULATOR	OMBRABULIN		1	EFO_0000616	neoplasm	D009369	Neoplasms	115145	EFO_0000616	neoplasm	15	CHEMBL572284
TUBB	ENSG00000196230	Tubulin	CHEMBL572284	Tubulin inhibitor	NEGATIVE MODULATOR	OMBRABULIN		1	EFO_0000616	neoplasm	D009369	Neoplasms	115145	EFO_0000616	neoplasm	15	CHEMBL572284
TUBB	ENSG00000235067	Tubulin	CHEMBL572284	Tubulin inhibitor	NEGATIVE MODULATOR	OMBRABULIN		3	EFO_0000691	sarcoma	D012509	Sarcoma	125773	EFO_0000616	neoplasm	15	CHEMBL572284
TUBB	ENSG00000232421	Tubulin	CHEMBL572284	Tubulin inhibitor	NEGATIVE MODULATOR	OMBRABULIN		3	EFO_0000691	sarcoma	D012509	Sarcoma	125773	EFO_0000616	neoplasm	15	CHEMBL572284
TUBB	ENSG00000227739	Tubulin	CHEMBL572284	Tubulin inhibitor	NEGATIVE MODULATOR	OMBRABULIN		3	EFO_0000691	sarcoma	D012509	Sarcoma	125773	EFO_0000616	neoplasm	15	CHEMBL572284
TUBB	ENSG00000183311	Tubulin	CHEMBL572284	Tubulin inhibitor	NEGATIVE MODULATOR	OMBRABULIN		3	EFO_0000691	sarcoma	D012509	Sarcoma	125773	EFO_0000616	neoplasm	15	CHEMBL572284
TUBB	ENSG00000232575	Tubulin	CHEMBL572284	Tubulin inhibitor	NEGATIVE MODULATOR	OMBRABULIN		3	EFO_0000691	sarcoma	D012509	Sarcoma	125773	EFO_0000616	neoplasm	15	CHEMBL572284
TUBB	ENSG00000229684	Tubulin	CHEMBL572284	Tubulin inhibitor	NEGATIVE MODULATOR	OMBRABULIN		3	EFO_0000691	sarcoma	D012509	Sarcoma	125773	EFO_0000616	neoplasm	15	CHEMBL572284
TUBB	ENSG00000224156	Tubulin	CHEMBL572284	Tubulin inhibitor	NEGATIVE MODULATOR	OMBRABULIN		3	EFO_0000691	sarcoma	D012509	Sarcoma	125773	EFO_0000616	neoplasm	15	CHEMBL572284
TUBB	ENSG00000196230	Tubulin	CHEMBL572284	Tubulin inhibitor	NEGATIVE MODULATOR	OMBRABULIN		3	EFO_0000691	sarcoma	D012509	Sarcoma	125773	EFO_0000616	neoplasm	15	CHEMBL572284
TUBB	ENSG00000235067	Tubulin	CHEMBL572284	Tubulin inhibitor	NEGATIVE MODULATOR	OMBRABULIN		2	EFO_0003060	non-small cell lung carcinoma	D002289	Carcinoma, Non-Small-Cell Lung	125774	EFO_0000616 | EFO_0000684	neoplasm | respiratory system disease	15	CHEMBL572284
TUBB	ENSG00000232421	Tubulin	CHEMBL572284	Tubulin inhibitor	NEGATIVE MODULATOR	OMBRABULIN		2	EFO_0003060	non-small cell lung carcinoma	D002289	Carcinoma, Non-Small-Cell Lung	125774	EFO_0000616 | EFO_0000684	neoplasm | respiratory system disease	15	CHEMBL572284
TUBB	ENSG00000227739	Tubulin	CHEMBL572284	Tubulin inhibitor	NEGATIVE MODULATOR	OMBRABULIN		2	EFO_0003060	non-small cell lung carcinoma	D002289	Carcinoma, Non-Small-Cell Lung	125774	EFO_0000616 | EFO_0000684	neoplasm | respiratory system disease	15	CHEMBL572284
TUBB	ENSG00000183311	Tubulin	CHEMBL572284	Tubulin inhibitor	NEGATIVE MODULATOR	OMBRABULIN		2	EFO_0003060	non-small cell lung carcinoma	D002289	Carcinoma, Non-Small-Cell Lung	125774	EFO_0000616 | EFO_0000684	neoplasm | respiratory system disease	15	CHEMBL572284
TUBB	ENSG00000232575	Tubulin	CHEMBL572284	Tubulin inhibitor	NEGATIVE MODULATOR	OMBRABULIN		2	EFO_0003060	non-small cell lung carcinoma	D002289	Carcinoma, Non-Small-Cell Lung	125774	EFO_0000616 | EFO_0000684	neoplasm | respiratory system disease	15	CHEMBL572284
TUBB	ENSG00000229684	Tubulin	CHEMBL572284	Tubulin inhibitor	NEGATIVE MODULATOR	OMBRABULIN		2	EFO_0003060	non-small cell lung carcinoma	D002289	Carcinoma, Non-Small-Cell Lung	125774	EFO_0000616 | EFO_0000684	neoplasm | respiratory system disease	15	CHEMBL572284
TUBB	ENSG00000224156	Tubulin	CHEMBL572284	Tubulin inhibitor	NEGATIVE MODULATOR	OMBRABULIN		2	EFO_0003060	non-small cell lung carcinoma	D002289	Carcinoma, Non-Small-Cell Lung	125774	EFO_0000616 | EFO_0000684	neoplasm | respiratory system disease	15	CHEMBL572284
TUBB	ENSG00000196230	Tubulin	CHEMBL572284	Tubulin inhibitor	NEGATIVE MODULATOR	OMBRABULIN		2	EFO_0003060	non-small cell lung carcinoma	D002289	Carcinoma, Non-Small-Cell Lung	125774	EFO_0000616 | EFO_0000684	neoplasm | respiratory system disease	15	CHEMBL572284
TUBB	ENSG00000235067	Tubulin	CHEMBL572284	Tubulin inhibitor	NEGATIVE MODULATOR	OMBRABULIN		2	MONDO_0008170	ovarian cancer	D010051	Ovarian Neoplasms	125775	EFO_0005741 | EFO_0000512	infectious disease | reproductive system disease	15	CHEMBL572284
TUBB	ENSG00000232421	Tubulin	CHEMBL572284	Tubulin inhibitor	NEGATIVE MODULATOR	OMBRABULIN		2	MONDO_0008170	ovarian cancer	D010051	Ovarian Neoplasms	125775	EFO_0005741 | EFO_0000512	infectious disease | reproductive system disease	15	CHEMBL572284
TUBB	ENSG00000227739	Tubulin	CHEMBL572284	Tubulin inhibitor	NEGATIVE MODULATOR	OMBRABULIN		2	MONDO_0008170	ovarian cancer	D010051	Ovarian Neoplasms	125775	EFO_0005741 | EFO_0000512	infectious disease | reproductive system disease	15	CHEMBL572284
TUBB	ENSG00000183311	Tubulin	CHEMBL572284	Tubulin inhibitor	NEGATIVE MODULATOR	OMBRABULIN		2	MONDO_0008170	ovarian cancer	D010051	Ovarian Neoplasms	125775	EFO_0005741 | EFO_0000512	infectious disease | reproductive system disease	15	CHEMBL572284
TUBB	ENSG00000232575	Tubulin	CHEMBL572284	Tubulin inhibitor	NEGATIVE MODULATOR	OMBRABULIN		2	MONDO_0008170	ovarian cancer	D010051	Ovarian Neoplasms	125775	EFO_0005741 | EFO_0000512	infectious disease | reproductive system disease	15	CHEMBL572284
TUBB	ENSG00000229684	Tubulin	CHEMBL572284	Tubulin inhibitor	NEGATIVE MODULATOR	OMBRABULIN		2	MONDO_0008170	ovarian cancer	D010051	Ovarian Neoplasms	125775	EFO_0005741 | EFO_0000512	infectious disease | reproductive system disease	15	CHEMBL572284
TUBB	ENSG00000224156	Tubulin	CHEMBL572284	Tubulin inhibitor	NEGATIVE MODULATOR	OMBRABULIN		2	MONDO_0008170	ovarian cancer	D010051	Ovarian Neoplasms	125775	EFO_0005741 | EFO_0000512	infectious disease | reproductive system disease	15	CHEMBL572284
TUBB	ENSG00000196230	Tubulin	CHEMBL572284	Tubulin inhibitor	NEGATIVE MODULATOR	OMBRABULIN		2	MONDO_0008170	ovarian cancer	D010051	Ovarian Neoplasms	125775	EFO_0005741 | EFO_0000512	infectious disease | reproductive system disease	15	CHEMBL572284
TUBA1B	ENSG00000123416	Tubulin	CHEMBL572284	Tubulin inhibitor	NEGATIVE MODULATOR	OMBRABULIN		1	EFO_0000616	neoplasm	D009369	Neoplasms	115145	EFO_0000616	neoplasm	15	CHEMBL572284
TUBA1B	ENSG00000123416	Tubulin	CHEMBL572284	Tubulin inhibitor	NEGATIVE MODULATOR	OMBRABULIN		3	EFO_0000691	sarcoma	D012509	Sarcoma	125773	EFO_0000616	neoplasm	15	CHEMBL572284
TUBA1B	ENSG00000123416	Tubulin	CHEMBL572284	Tubulin inhibitor	NEGATIVE MODULATOR	OMBRABULIN		2	EFO_0003060	non-small cell lung carcinoma	D002289	Carcinoma, Non-Small-Cell Lung	125774	EFO_0000616 | EFO_0000684	neoplasm | respiratory system disease	15	CHEMBL572284
TUBA1B	ENSG00000123416	Tubulin	CHEMBL572284	Tubulin inhibitor	NEGATIVE MODULATOR	OMBRABULIN		2	MONDO_0008170	ovarian cancer	D010051	Ovarian Neoplasms	125775	EFO_0005741 | EFO_0000512	infectious disease | reproductive system disease	15	CHEMBL572284
TUBA1C	ENSG00000167553	Tubulin	CHEMBL572284	Tubulin inhibitor	NEGATIVE MODULATOR	OMBRABULIN		1	EFO_0000616	neoplasm	D009369	Neoplasms	115145	EFO_0000616	neoplasm	15	CHEMBL572284
TUBA1C	ENSG00000167553	Tubulin	CHEMBL572284	Tubulin inhibitor	NEGATIVE MODULATOR	OMBRABULIN		3	EFO_0000691	sarcoma	D012509	Sarcoma	125773	EFO_0000616	neoplasm	15	CHEMBL572284
TUBA1C	ENSG00000167553	Tubulin	CHEMBL572284	Tubulin inhibitor	NEGATIVE MODULATOR	OMBRABULIN		2	EFO_0003060	non-small cell lung carcinoma	D002289	Carcinoma, Non-Small-Cell Lung	125774	EFO_0000616 | EFO_0000684	neoplasm | respiratory system disease	15	CHEMBL572284
TUBA1C	ENSG00000167553	Tubulin	CHEMBL572284	Tubulin inhibitor	NEGATIVE MODULATOR	OMBRABULIN		2	MONDO_0008170	ovarian cancer	D010051	Ovarian Neoplasms	125775	EFO_0005741 | EFO_0000512	infectious disease | reproductive system disease	15	CHEMBL572284
TUBA3E	ENSG00000152086	Tubulin	CHEMBL572284	Tubulin inhibitor	NEGATIVE MODULATOR	OMBRABULIN		1	EFO_0000616	neoplasm	D009369	Neoplasms	115145	EFO_0000616	neoplasm	15	CHEMBL572284
TUBA3E	ENSG00000152086	Tubulin	CHEMBL572284	Tubulin inhibitor	NEGATIVE MODULATOR	OMBRABULIN		3	EFO_0000691	sarcoma	D012509	Sarcoma	125773	EFO_0000616	neoplasm	15	CHEMBL572284
TUBA3E	ENSG00000152086	Tubulin	CHEMBL572284	Tubulin inhibitor	NEGATIVE MODULATOR	OMBRABULIN		2	EFO_0003060	non-small cell lung carcinoma	D002289	Carcinoma, Non-Small-Cell Lung	125774	EFO_0000616 | EFO_0000684	neoplasm | respiratory system disease	15	CHEMBL572284
TUBA3E	ENSG00000152086	Tubulin	CHEMBL572284	Tubulin inhibitor	NEGATIVE MODULATOR	OMBRABULIN		2	MONDO_0008170	ovarian cancer	D010051	Ovarian Neoplasms	125775	EFO_0005741 | EFO_0000512	infectious disease | reproductive system disease	15	CHEMBL572284
TUBB2A	ENSG00000137267	Tubulin	CHEMBL572284	Tubulin inhibitor	NEGATIVE MODULATOR	OMBRABULIN		1	EFO_0000616	neoplasm	D009369	Neoplasms	115145	EFO_0000616	neoplasm	15	CHEMBL572284
TUBB2A	ENSG00000137267	Tubulin	CHEMBL572284	Tubulin inhibitor	NEGATIVE MODULATOR	OMBRABULIN		3	EFO_0000691	sarcoma	D012509	Sarcoma	125773	EFO_0000616	neoplasm	15	CHEMBL572284
TUBB2A	ENSG00000137267	Tubulin	CHEMBL572284	Tubulin inhibitor	NEGATIVE MODULATOR	OMBRABULIN		2	EFO_0003060	non-small cell lung carcinoma	D002289	Carcinoma, Non-Small-Cell Lung	125774	EFO_0000616 | EFO_0000684	neoplasm | respiratory system disease	15	CHEMBL572284
TUBB2A	ENSG00000137267	Tubulin	CHEMBL572284	Tubulin inhibitor	NEGATIVE MODULATOR	OMBRABULIN		2	MONDO_0008170	ovarian cancer	D010051	Ovarian Neoplasms	125775	EFO_0005741 | EFO_0000512	infectious disease | reproductive system disease	15	CHEMBL572284
TUBB2B	ENSG00000137285	Tubulin	CHEMBL572284	Tubulin inhibitor	NEGATIVE MODULATOR	OMBRABULIN		1	EFO_0000616	neoplasm	D009369	Neoplasms	115145	EFO_0000616	neoplasm	15	CHEMBL572284
TUBB2B	ENSG00000137285	Tubulin	CHEMBL572284	Tubulin inhibitor	NEGATIVE MODULATOR	OMBRABULIN		3	EFO_0000691	sarcoma	D012509	Sarcoma	125773	EFO_0000616	neoplasm	15	CHEMBL572284
TUBB2B	ENSG00000137285	Tubulin	CHEMBL572284	Tubulin inhibitor	NEGATIVE MODULATOR	OMBRABULIN		2	EFO_0003060	non-small cell lung carcinoma	D002289	Carcinoma, Non-Small-Cell Lung	125774	EFO_0000616 | EFO_0000684	neoplasm | respiratory system disease	15	CHEMBL572284
TUBB2B	ENSG00000137285	Tubulin	CHEMBL572284	Tubulin inhibitor	NEGATIVE MODULATOR	OMBRABULIN		2	MONDO_0008170	ovarian cancer	D010051	Ovarian Neoplasms	125775	EFO_0005741 | EFO_0000512	infectious disease | reproductive system disease	15	CHEMBL572284
TUBB6	ENSG00000176014	Tubulin	CHEMBL572284	Tubulin inhibitor	NEGATIVE MODULATOR	OMBRABULIN		1	EFO_0000616	neoplasm	D009369	Neoplasms	115145	EFO_0000616	neoplasm	15	CHEMBL572284
TUBB6	ENSG00000176014	Tubulin	CHEMBL572284	Tubulin inhibitor	NEGATIVE MODULATOR	OMBRABULIN		3	EFO_0000691	sarcoma	D012509	Sarcoma	125773	EFO_0000616	neoplasm	15	CHEMBL572284
TUBB6	ENSG00000176014	Tubulin	CHEMBL572284	Tubulin inhibitor	NEGATIVE MODULATOR	OMBRABULIN		2	EFO_0003060	non-small cell lung carcinoma	D002289	Carcinoma, Non-Small-Cell Lung	125774	EFO_0000616 | EFO_0000684	neoplasm | respiratory system disease	15	CHEMBL572284
TUBB6	ENSG00000176014	Tubulin	CHEMBL572284	Tubulin inhibitor	NEGATIVE MODULATOR	OMBRABULIN		2	MONDO_0008170	ovarian cancer	D010051	Ovarian Neoplasms	125775	EFO_0005741 | EFO_0000512	infectious disease | reproductive system disease	15	CHEMBL572284
TUBB4B	ENSG00000188229	Tubulin	CHEMBL1089636	Tubulin inhibitor	NEGATIVE MODULATOR	ANG1005		2	EFO_0000519	glioblastoma multiforme	D005909	Glioblastoma	113639	EFO_0000616 | EFO_0000618 | HP_0000707 | EFO_0000677	neoplasm | nervous system disease | abnormality of the nervous system | mental or behavioural disorder	16	CHEMBL1089636
TUBB4B	ENSG00000188229	Tubulin	CHEMBL1089636	Tubulin inhibitor	NEGATIVE MODULATOR	ANG1005		1	EFO_0000616	neoplasm	D009369	Neoplasms	113640	EFO_0000616	neoplasm	16	CHEMBL1089636
TUBB4B	ENSG00000188229	Tubulin	CHEMBL1089636	Tubulin inhibitor	NEGATIVE MODULATOR	ANG1005		1	MONDO_0100342	malignant glioma	D005910	Glioma	129571	EFO_0000616 | EFO_0000618 | HP_0000707	neoplasm | nervous system disease | abnormality of the nervous system	16	CHEMBL1089636
TUBB4B	ENSG00000188229	Tubulin	CHEMBL1089636	Tubulin inhibitor	NEGATIVE MODULATOR	ANG1005		2	EFO_0003833	brain neoplasm	D001932	Brain Neoplasms	136177	EFO_0000616 | EFO_0000618	neoplasm | nervous system disease	16	CHEMBL1089636
TUBB1	ENSG00000101162	Tubulin	CHEMBL1089636	Tubulin inhibitor	NEGATIVE MODULATOR	ANG1005		2	EFO_0000519	glioblastoma multiforme	D005909	Glioblastoma	113639	EFO_0000616 | EFO_0000618 | HP_0000707 | EFO_0000677	neoplasm | nervous system disease | abnormality of the nervous system | mental or behavioural disorder	16	CHEMBL1089636
TUBB1	ENSG00000101162	Tubulin	CHEMBL1089636	Tubulin inhibitor	NEGATIVE MODULATOR	ANG1005		1	EFO_0000616	neoplasm	D009369	Neoplasms	113640	EFO_0000616	neoplasm	16	CHEMBL1089636
TUBB1	ENSG00000101162	Tubulin	CHEMBL1089636	Tubulin inhibitor	NEGATIVE MODULATOR	ANG1005		1	MONDO_0100342	malignant glioma	D005910	Glioma	129571	EFO_0000616 | EFO_0000618 | HP_0000707	neoplasm | nervous system disease | abnormality of the nervous system	16	CHEMBL1089636
TUBB1	ENSG00000101162	Tubulin	CHEMBL1089636	Tubulin inhibitor	NEGATIVE MODULATOR	ANG1005		2	EFO_0003833	brain neoplasm	D001932	Brain Neoplasms	136177	EFO_0000616 | EFO_0000618	neoplasm | nervous system disease	16	CHEMBL1089636
TUBA3C	ENSG00000198033	Tubulin	CHEMBL1089636	Tubulin inhibitor	NEGATIVE MODULATOR	ANG1005		2	EFO_0000519	glioblastoma multiforme	D005909	Glioblastoma	113639	EFO_0000616 | EFO_0000618 | HP_0000707 | EFO_0000677	neoplasm | nervous system disease | abnormality of the nervous system | mental or behavioural disorder	16	CHEMBL1089636
TUBA3C	ENSG00000198033	Tubulin	CHEMBL1089636	Tubulin inhibitor	NEGATIVE MODULATOR	ANG1005		1	EFO_0000616	neoplasm	D009369	Neoplasms	113640	EFO_0000616	neoplasm	16	CHEMBL1089636
TUBA3C	ENSG00000198033	Tubulin	CHEMBL1089636	Tubulin inhibitor	NEGATIVE MODULATOR	ANG1005		1	MONDO_0100342	malignant glioma	D005910	Glioma	129571	EFO_0000616 | EFO_0000618 | HP_0000707	neoplasm | nervous system disease | abnormality of the nervous system	16	CHEMBL1089636
TUBA3C	ENSG00000198033	Tubulin	CHEMBL1089636	Tubulin inhibitor	NEGATIVE MODULATOR	ANG1005		2	EFO_0003833	brain neoplasm	D001932	Brain Neoplasms	136177	EFO_0000616 | EFO_0000618	neoplasm | nervous system disease	16	CHEMBL1089636
TUBA4A	ENSG00000127824	Tubulin	CHEMBL1089636	Tubulin inhibitor	NEGATIVE MODULATOR	ANG1005		2	EFO_0000519	glioblastoma multiforme	D005909	Glioblastoma	113639	EFO_0000616 | EFO_0000618 | HP_0000707 | EFO_0000677	neoplasm | nervous system disease | abnormality of the nervous system | mental or behavioural disorder	16	CHEMBL1089636
TUBA4A	ENSG00000127824	Tubulin	CHEMBL1089636	Tubulin inhibitor	NEGATIVE MODULATOR	ANG1005		1	EFO_0000616	neoplasm	D009369	Neoplasms	113640	EFO_0000616	neoplasm	16	CHEMBL1089636
TUBA4A	ENSG00000127824	Tubulin	CHEMBL1089636	Tubulin inhibitor	NEGATIVE MODULATOR	ANG1005		1	MONDO_0100342	malignant glioma	D005910	Glioma	129571	EFO_0000616 | EFO_0000618 | HP_0000707	neoplasm | nervous system disease | abnormality of the nervous system	16	CHEMBL1089636
TUBA4A	ENSG00000127824	Tubulin	CHEMBL1089636	Tubulin inhibitor	NEGATIVE MODULATOR	ANG1005		2	EFO_0003833	brain neoplasm	D001932	Brain Neoplasms	136177	EFO_0000616 | EFO_0000618	neoplasm | nervous system disease	16	CHEMBL1089636
TUBB3	ENSG00000258947	Tubulin	CHEMBL1089636	Tubulin inhibitor	NEGATIVE MODULATOR	ANG1005		2	EFO_0000519	glioblastoma multiforme	D005909	Glioblastoma	113639	EFO_0000616 | EFO_0000618 | HP_0000707 | EFO_0000677	neoplasm | nervous system disease | abnormality of the nervous system | mental or behavioural disorder	16	CHEMBL1089636
TUBB3	ENSG00000258947	Tubulin	CHEMBL1089636	Tubulin inhibitor	NEGATIVE MODULATOR	ANG1005		1	EFO_0000616	neoplasm	D009369	Neoplasms	113640	EFO_0000616	neoplasm	16	CHEMBL1089636
TUBB3	ENSG00000258947	Tubulin	CHEMBL1089636	Tubulin inhibitor	NEGATIVE MODULATOR	ANG1005		1	MONDO_0100342	malignant glioma	D005910	Glioma	129571	EFO_0000616 | EFO_0000618 | HP_0000707	neoplasm | nervous system disease | abnormality of the nervous system	16	CHEMBL1089636
TUBB3	ENSG00000258947	Tubulin	CHEMBL1089636	Tubulin inhibitor	NEGATIVE MODULATOR	ANG1005		2	EFO_0003833	brain neoplasm	D001932	Brain Neoplasms	136177	EFO_0000616 | EFO_0000618	neoplasm | nervous system disease	16	CHEMBL1089636
TUBA1A	ENSG00000167552	Tubulin	CHEMBL1089636	Tubulin inhibitor	NEGATIVE MODULATOR	ANG1005		2	EFO_0000519	glioblastoma multiforme	D005909	Glioblastoma	113639	EFO_0000616 | EFO_0000618 | HP_0000707 | EFO_0000677	neoplasm | nervous system disease | abnormality of the nervous system | mental or behavioural disorder	16	CHEMBL1089636
TUBA1A	ENSG00000167552	Tubulin	CHEMBL1089636	Tubulin inhibitor	NEGATIVE MODULATOR	ANG1005		1	EFO_0000616	neoplasm	D009369	Neoplasms	113640	EFO_0000616	neoplasm	16	CHEMBL1089636
TUBA1A	ENSG00000167552	Tubulin	CHEMBL1089636	Tubulin inhibitor	NEGATIVE MODULATOR	ANG1005		1	MONDO_0100342	malignant glioma	D005910	Glioma	129571	EFO_0000616 | EFO_0000618 | HP_0000707	neoplasm | nervous system disease | abnormality of the nervous system	16	CHEMBL1089636
TUBA1A	ENSG00000167552	Tubulin	CHEMBL1089636	Tubulin inhibitor	NEGATIVE MODULATOR	ANG1005		2	EFO_0003833	brain neoplasm	D001932	Brain Neoplasms	136177	EFO_0000616 | EFO_0000618	neoplasm | nervous system disease	16	CHEMBL1089636
TUBB4A	ENSG00000104833	Tubulin	CHEMBL1089636	Tubulin inhibitor	NEGATIVE MODULATOR	ANG1005		2	EFO_0000519	glioblastoma multiforme	D005909	Glioblastoma	113639	EFO_0000616 | EFO_0000618 | HP_0000707 | EFO_0000677	neoplasm | nervous system disease | abnormality of the nervous system | mental or behavioural disorder	16	CHEMBL1089636
TUBB4A	ENSG00000104833	Tubulin	CHEMBL1089636	Tubulin inhibitor	NEGATIVE MODULATOR	ANG1005		1	EFO_0000616	neoplasm	D009369	Neoplasms	113640	EFO_0000616	neoplasm	16	CHEMBL1089636
TUBB4A	ENSG00000104833	Tubulin	CHEMBL1089636	Tubulin inhibitor	NEGATIVE MODULATOR	ANG1005		1	MONDO_0100342	malignant glioma	D005910	Glioma	129571	EFO_0000616 | EFO_0000618 | HP_0000707	neoplasm | nervous system disease | abnormality of the nervous system	16	CHEMBL1089636
TUBB4A	ENSG00000104833	Tubulin	CHEMBL1089636	Tubulin inhibitor	NEGATIVE MODULATOR	ANG1005		2	EFO_0003833	brain neoplasm	D001932	Brain Neoplasms	136177	EFO_0000616 | EFO_0000618	neoplasm | nervous system disease	16	CHEMBL1089636
TUBB8	ENSG00000261456	Tubulin	CHEMBL1089636	Tubulin inhibitor	NEGATIVE MODULATOR	ANG1005		2	EFO_0000519	glioblastoma multiforme	D005909	Glioblastoma	113639	EFO_0000616 | EFO_0000618 | HP_0000707 | EFO_0000677	neoplasm | nervous system disease | abnormality of the nervous system | mental or behavioural disorder	16	CHEMBL1089636
TUBB8	ENSG00000261456	Tubulin	CHEMBL1089636	Tubulin inhibitor	NEGATIVE MODULATOR	ANG1005		1	EFO_0000616	neoplasm	D009369	Neoplasms	113640	EFO_0000616	neoplasm	16	CHEMBL1089636
TUBB8	ENSG00000261456	Tubulin	CHEMBL1089636	Tubulin inhibitor	NEGATIVE MODULATOR	ANG1005		1	MONDO_0100342	malignant glioma	D005910	Glioma	129571	EFO_0000616 | EFO_0000618 | HP_0000707	neoplasm | nervous system disease | abnormality of the nervous system	16	CHEMBL1089636
TUBB8	ENSG00000261456	Tubulin	CHEMBL1089636	Tubulin inhibitor	NEGATIVE MODULATOR	ANG1005		2	EFO_0003833	brain neoplasm	D001932	Brain Neoplasms	136177	EFO_0000616 | EFO_0000618	neoplasm | nervous system disease	16	CHEMBL1089636
TUBB	ENSG00000235067	Tubulin	CHEMBL1089636	Tubulin inhibitor	NEGATIVE MODULATOR	ANG1005		2	EFO_0000519	glioblastoma multiforme	D005909	Glioblastoma	113639	EFO_0000616 | EFO_0000618 | HP_0000707 | EFO_0000677	neoplasm | nervous system disease | abnormality of the nervous system | mental or behavioural disorder	16	CHEMBL1089636
TUBB	ENSG00000232421	Tubulin	CHEMBL1089636	Tubulin inhibitor	NEGATIVE MODULATOR	ANG1005		2	EFO_0000519	glioblastoma multiforme	D005909	Glioblastoma	113639	EFO_0000616 | EFO_0000618 | HP_0000707 | EFO_0000677	neoplasm | nervous system disease | abnormality of the nervous system | mental or behavioural disorder	16	CHEMBL1089636
TUBB	ENSG00000227739	Tubulin	CHEMBL1089636	Tubulin inhibitor	NEGATIVE MODULATOR	ANG1005		2	EFO_0000519	glioblastoma multiforme	D005909	Glioblastoma	113639	EFO_0000616 | EFO_0000618 | HP_0000707 | EFO_0000677	neoplasm | nervous system disease | abnormality of the nervous system | mental or behavioural disorder	16	CHEMBL1089636
TUBB	ENSG00000183311	Tubulin	CHEMBL1089636	Tubulin inhibitor	NEGATIVE MODULATOR	ANG1005		2	EFO_0000519	glioblastoma multiforme	D005909	Glioblastoma	113639	EFO_0000616 | EFO_0000618 | HP_0000707 | EFO_0000677	neoplasm | nervous system disease | abnormality of the nervous system | mental or behavioural disorder	16	CHEMBL1089636
TUBB	ENSG00000232575	Tubulin	CHEMBL1089636	Tubulin inhibitor	NEGATIVE MODULATOR	ANG1005		2	EFO_0000519	glioblastoma multiforme	D005909	Glioblastoma	113639	EFO_0000616 | EFO_0000618 | HP_0000707 | EFO_0000677	neoplasm | nervous system disease | abnormality of the nervous system | mental or behavioural disorder	16	CHEMBL1089636
TUBB	ENSG00000229684	Tubulin	CHEMBL1089636	Tubulin inhibitor	NEGATIVE MODULATOR	ANG1005		2	EFO_0000519	glioblastoma multiforme	D005909	Glioblastoma	113639	EFO_0000616 | EFO_0000618 | HP_0000707 | EFO_0000677	neoplasm | nervous system disease | abnormality of the nervous system | mental or behavioural disorder	16	CHEMBL1089636
TUBB	ENSG00000224156	Tubulin	CHEMBL1089636	Tubulin inhibitor	NEGATIVE MODULATOR	ANG1005		2	EFO_0000519	glioblastoma multiforme	D005909	Glioblastoma	113639	EFO_0000616 | EFO_0000618 | HP_0000707 | EFO_0000677	neoplasm | nervous system disease | abnormality of the nervous system | mental or behavioural disorder	16	CHEMBL1089636
TUBB	ENSG00000196230	Tubulin	CHEMBL1089636	Tubulin inhibitor	NEGATIVE MODULATOR	ANG1005		2	EFO_0000519	glioblastoma multiforme	D005909	Glioblastoma	113639	EFO_0000616 | EFO_0000618 | HP_0000707 | EFO_0000677	neoplasm | nervous system disease | abnormality of the nervous system | mental or behavioural disorder	16	CHEMBL1089636
TUBB	ENSG00000235067	Tubulin	CHEMBL1089636	Tubulin inhibitor	NEGATIVE MODULATOR	ANG1005		1	EFO_0000616	neoplasm	D009369	Neoplasms	113640	EFO_0000616	neoplasm	16	CHEMBL1089636
TUBB	ENSG00000232421	Tubulin	CHEMBL1089636	Tubulin inhibitor	NEGATIVE MODULATOR	ANG1005		1	EFO_0000616	neoplasm	D009369	Neoplasms	113640	EFO_0000616	neoplasm	16	CHEMBL1089636
TUBB	ENSG00000227739	Tubulin	CHEMBL1089636	Tubulin inhibitor	NEGATIVE MODULATOR	ANG1005		1	EFO_0000616	neoplasm	D009369	Neoplasms	113640	EFO_0000616	neoplasm	16	CHEMBL1089636
TUBB	ENSG00000183311	Tubulin	CHEMBL1089636	Tubulin inhibitor	NEGATIVE MODULATOR	ANG1005		1	EFO_0000616	neoplasm	D009369	Neoplasms	113640	EFO_0000616	neoplasm	16	CHEMBL1089636
TUBB	ENSG00000232575	Tubulin	CHEMBL1089636	Tubulin inhibitor	NEGATIVE MODULATOR	ANG1005		1	EFO_0000616	neoplasm	D009369	Neoplasms	113640	EFO_0000616	neoplasm	16	CHEMBL1089636
TUBB	ENSG00000229684	Tubulin	CHEMBL1089636	Tubulin inhibitor	NEGATIVE MODULATOR	ANG1005		1	EFO_0000616	neoplasm	D009369	Neoplasms	113640	EFO_0000616	neoplasm	16	CHEMBL1089636
TUBB	ENSG00000224156	Tubulin	CHEMBL1089636	Tubulin inhibitor	NEGATIVE MODULATOR	ANG1005		1	EFO_0000616	neoplasm	D009369	Neoplasms	113640	EFO_0000616	neoplasm	16	CHEMBL1089636
TUBB	ENSG00000196230	Tubulin	CHEMBL1089636	Tubulin inhibitor	NEGATIVE MODULATOR	ANG1005		1	EFO_0000616	neoplasm	D009369	Neoplasms	113640	EFO_0000616	neoplasm	16	CHEMBL1089636
TUBB	ENSG00000235067	Tubulin	CHEMBL1089636	Tubulin inhibitor	NEGATIVE MODULATOR	ANG1005		1	MONDO_0100342	malignant glioma	D005910	Glioma	129571	EFO_0000616 | EFO_0000618 | HP_0000707	neoplasm | nervous system disease | abnormality of the nervous system	16	CHEMBL1089636
TUBB	ENSG00000232421	Tubulin	CHEMBL1089636	Tubulin inhibitor	NEGATIVE MODULATOR	ANG1005		1	MONDO_0100342	malignant glioma	D005910	Glioma	129571	EFO_0000616 | EFO_0000618 | HP_0000707	neoplasm | nervous system disease | abnormality of the nervous system	16	CHEMBL1089636
TUBB	ENSG00000227739	Tubulin	CHEMBL1089636	Tubulin inhibitor	NEGATIVE MODULATOR	ANG1005		1	MONDO_0100342	malignant glioma	D005910	Glioma	129571	EFO_0000616 | EFO_0000618 | HP_0000707	neoplasm | nervous system disease | abnormality of the nervous system	16	CHEMBL1089636
TUBB	ENSG00000183311	Tubulin	CHEMBL1089636	Tubulin inhibitor	NEGATIVE MODULATOR	ANG1005		1	MONDO_0100342	malignant glioma	D005910	Glioma	129571	EFO_0000616 | EFO_0000618 | HP_0000707	neoplasm | nervous system disease | abnormality of the nervous system	16	CHEMBL1089636
TUBB	ENSG00000232575	Tubulin	CHEMBL1089636	Tubulin inhibitor	NEGATIVE MODULATOR	ANG1005		1	MONDO_0100342	malignant glioma	D005910	Glioma	129571	EFO_0000616 | EFO_0000618 | HP_0000707	neoplasm | nervous system disease | abnormality of the nervous system	16	CHEMBL1089636
TUBB	ENSG00000229684	Tubulin	CHEMBL1089636	Tubulin inhibitor	NEGATIVE MODULATOR	ANG1005		1	MONDO_0100342	malignant glioma	D005910	Glioma	129571	EFO_0000616 | EFO_0000618 | HP_0000707	neoplasm | nervous system disease | abnormality of the nervous system	16	CHEMBL1089636
TUBB	ENSG00000224156	Tubulin	CHEMBL1089636	Tubulin inhibitor	NEGATIVE MODULATOR	ANG1005		1	MONDO_0100342	malignant glioma	D005910	Glioma	129571	EFO_0000616 | EFO_0000618 | HP_0000707	neoplasm | nervous system disease | abnormality of the nervous system	16	CHEMBL1089636
TUBB	ENSG00000196230	Tubulin	CHEMBL1089636	Tubulin inhibitor	NEGATIVE MODULATOR	ANG1005		1	MONDO_0100342	malignant glioma	D005910	Glioma	129571	EFO_0000616 | EFO_0000618 | HP_0000707	neoplasm | nervous system disease | abnormality of the nervous system	16	CHEMBL1089636
TUBB	ENSG00000235067	Tubulin	CHEMBL1089636	Tubulin inhibitor	NEGATIVE MODULATOR	ANG1005		2	EFO_0003833	brain neoplasm	D001932	Brain Neoplasms	136177	EFO_0000616 | EFO_0000618	neoplasm | nervous system disease	16	CHEMBL1089636
TUBB	ENSG00000232421	Tubulin	CHEMBL1089636	Tubulin inhibitor	NEGATIVE MODULATOR	ANG1005		2	EFO_0003833	brain neoplasm	D001932	Brain Neoplasms	136177	EFO_0000616 | EFO_0000618	neoplasm | nervous system disease	16	CHEMBL1089636
TUBB	ENSG00000227739	Tubulin	CHEMBL1089636	Tubulin inhibitor	NEGATIVE MODULATOR	ANG1005		2	EFO_0003833	brain neoplasm	D001932	Brain Neoplasms	136177	EFO_0000616 | EFO_0000618	neoplasm | nervous system disease	16	CHEMBL1089636
TUBB	ENSG00000183311	Tubulin	CHEMBL1089636	Tubulin inhibitor	NEGATIVE MODULATOR	ANG1005		2	EFO_0003833	brain neoplasm	D001932	Brain Neoplasms	136177	EFO_0000616 | EFO_0000618	neoplasm | nervous system disease	16	CHEMBL1089636
TUBB	ENSG00000232575	Tubulin	CHEMBL1089636	Tubulin inhibitor	NEGATIVE MODULATOR	ANG1005		2	EFO_0003833	brain neoplasm	D001932	Brain Neoplasms	136177	EFO_0000616 | EFO_0000618	neoplasm | nervous system disease	16	CHEMBL1089636
TUBB	ENSG00000229684	Tubulin	CHEMBL1089636	Tubulin inhibitor	NEGATIVE MODULATOR	ANG1005		2	EFO_0003833	brain neoplasm	D001932	Brain Neoplasms	136177	EFO_0000616 | EFO_0000618	neoplasm | nervous system disease	16	CHEMBL1089636
TUBB	ENSG00000224156	Tubulin	CHEMBL1089636	Tubulin inhibitor	NEGATIVE MODULATOR	ANG1005		2	EFO_0003833	brain neoplasm	D001932	Brain Neoplasms	136177	EFO_0000616 | EFO_0000618	neoplasm | nervous system disease	16	CHEMBL1089636
TUBB	ENSG00000196230	Tubulin	CHEMBL1089636	Tubulin inhibitor	NEGATIVE MODULATOR	ANG1005		2	EFO_0003833	brain neoplasm	D001932	Brain Neoplasms	136177	EFO_0000616 | EFO_0000618	neoplasm | nervous system disease	16	CHEMBL1089636
TUBA1B	ENSG00000123416	Tubulin	CHEMBL1089636	Tubulin inhibitor	NEGATIVE MODULATOR	ANG1005		2	EFO_0000519	glioblastoma multiforme	D005909	Glioblastoma	113639	EFO_0000616 | EFO_0000618 | HP_0000707 | EFO_0000677	neoplasm | nervous system disease | abnormality of the nervous system | mental or behavioural disorder	16	CHEMBL1089636
TUBA1B	ENSG00000123416	Tubulin	CHEMBL1089636	Tubulin inhibitor	NEGATIVE MODULATOR	ANG1005		1	EFO_0000616	neoplasm	D009369	Neoplasms	113640	EFO_0000616	neoplasm	16	CHEMBL1089636
TUBA1B	ENSG00000123416	Tubulin	CHEMBL1089636	Tubulin inhibitor	NEGATIVE MODULATOR	ANG1005		1	MONDO_0100342	malignant glioma	D005910	Glioma	129571	EFO_0000616 | EFO_0000618 | HP_0000707	neoplasm | nervous system disease | abnormality of the nervous system	16	CHEMBL1089636
TUBA1B	ENSG00000123416	Tubulin	CHEMBL1089636	Tubulin inhibitor	NEGATIVE MODULATOR	ANG1005		2	EFO_0003833	brain neoplasm	D001932	Brain Neoplasms	136177	EFO_0000616 | EFO_0000618	neoplasm | nervous system disease	16	CHEMBL1089636
TUBA1C	ENSG00000167553	Tubulin	CHEMBL1089636	Tubulin inhibitor	NEGATIVE MODULATOR	ANG1005		2	EFO_0000519	glioblastoma multiforme	D005909	Glioblastoma	113639	EFO_0000616 | EFO_0000618 | HP_0000707 | EFO_0000677	neoplasm | nervous system disease | abnormality of the nervous system | mental or behavioural disorder	16	CHEMBL1089636
TUBA1C	ENSG00000167553	Tubulin	CHEMBL1089636	Tubulin inhibitor	NEGATIVE MODULATOR	ANG1005		1	EFO_0000616	neoplasm	D009369	Neoplasms	113640	EFO_0000616	neoplasm	16	CHEMBL1089636
TUBA1C	ENSG00000167553	Tubulin	CHEMBL1089636	Tubulin inhibitor	NEGATIVE MODULATOR	ANG1005		1	MONDO_0100342	malignant glioma	D005910	Glioma	129571	EFO_0000616 | EFO_0000618 | HP_0000707	neoplasm | nervous system disease | abnormality of the nervous system	16	CHEMBL1089636
TUBA1C	ENSG00000167553	Tubulin	CHEMBL1089636	Tubulin inhibitor	NEGATIVE MODULATOR	ANG1005		2	EFO_0003833	brain neoplasm	D001932	Brain Neoplasms	136177	EFO_0000616 | EFO_0000618	neoplasm | nervous system disease	16	CHEMBL1089636
TUBA3E	ENSG00000152086	Tubulin	CHEMBL1089636	Tubulin inhibitor	NEGATIVE MODULATOR	ANG1005		2	EFO_0000519	glioblastoma multiforme	D005909	Glioblastoma	113639	EFO_0000616 | EFO_0000618 | HP_0000707 | EFO_0000677	neoplasm | nervous system disease | abnormality of the nervous system | mental or behavioural disorder	16	CHEMBL1089636
TUBA3E	ENSG00000152086	Tubulin	CHEMBL1089636	Tubulin inhibitor	NEGATIVE MODULATOR	ANG1005		1	EFO_0000616	neoplasm	D009369	Neoplasms	113640	EFO_0000616	neoplasm	16	CHEMBL1089636
TUBA3E	ENSG00000152086	Tubulin	CHEMBL1089636	Tubulin inhibitor	NEGATIVE MODULATOR	ANG1005		1	MONDO_0100342	malignant glioma	D005910	Glioma	129571	EFO_0000616 | EFO_0000618 | HP_0000707	neoplasm | nervous system disease | abnormality of the nervous system	16	CHEMBL1089636
TUBA3E	ENSG00000152086	Tubulin	CHEMBL1089636	Tubulin inhibitor	NEGATIVE MODULATOR	ANG1005		2	EFO_0003833	brain neoplasm	D001932	Brain Neoplasms	136177	EFO_0000616 | EFO_0000618	neoplasm | nervous system disease	16	CHEMBL1089636
TUBB2A	ENSG00000137267	Tubulin	CHEMBL1089636	Tubulin inhibitor	NEGATIVE MODULATOR	ANG1005		2	EFO_0000519	glioblastoma multiforme	D005909	Glioblastoma	113639	EFO_0000616 | EFO_0000618 | HP_0000707 | EFO_0000677	neoplasm | nervous system disease | abnormality of the nervous system | mental or behavioural disorder	16	CHEMBL1089636
TUBB2A	ENSG00000137267	Tubulin	CHEMBL1089636	Tubulin inhibitor	NEGATIVE MODULATOR	ANG1005		1	EFO_0000616	neoplasm	D009369	Neoplasms	113640	EFO_0000616	neoplasm	16	CHEMBL1089636
TUBB2A	ENSG00000137267	Tubulin	CHEMBL1089636	Tubulin inhibitor	NEGATIVE MODULATOR	ANG1005		1	MONDO_0100342	malignant glioma	D005910	Glioma	129571	EFO_0000616 | EFO_0000618 | HP_0000707	neoplasm | nervous system disease | abnormality of the nervous system	16	CHEMBL1089636
TUBB2A	ENSG00000137267	Tubulin	CHEMBL1089636	Tubulin inhibitor	NEGATIVE MODULATOR	ANG1005		2	EFO_0003833	brain neoplasm	D001932	Brain Neoplasms	136177	EFO_0000616 | EFO_0000618	neoplasm | nervous system disease	16	CHEMBL1089636
TUBB2B	ENSG00000137285	Tubulin	CHEMBL1089636	Tubulin inhibitor	NEGATIVE MODULATOR	ANG1005		2	EFO_0000519	glioblastoma multiforme	D005909	Glioblastoma	113639	EFO_0000616 | EFO_0000618 | HP_0000707 | EFO_0000677	neoplasm | nervous system disease | abnormality of the nervous system | mental or behavioural disorder	16	CHEMBL1089636
TUBB2B	ENSG00000137285	Tubulin	CHEMBL1089636	Tubulin inhibitor	NEGATIVE MODULATOR	ANG1005		1	EFO_0000616	neoplasm	D009369	Neoplasms	113640	EFO_0000616	neoplasm	16	CHEMBL1089636
TUBB2B	ENSG00000137285	Tubulin	CHEMBL1089636	Tubulin inhibitor	NEGATIVE MODULATOR	ANG1005		1	MONDO_0100342	malignant glioma	D005910	Glioma	129571	EFO_0000616 | EFO_0000618 | HP_0000707	neoplasm | nervous system disease | abnormality of the nervous system	16	CHEMBL1089636
TUBB2B	ENSG00000137285	Tubulin	CHEMBL1089636	Tubulin inhibitor	NEGATIVE MODULATOR	ANG1005		2	EFO_0003833	brain neoplasm	D001932	Brain Neoplasms	136177	EFO_0000616 | EFO_0000618	neoplasm | nervous system disease	16	CHEMBL1089636
TUBB6	ENSG00000176014	Tubulin	CHEMBL1089636	Tubulin inhibitor	NEGATIVE MODULATOR	ANG1005		2	EFO_0000519	glioblastoma multiforme	D005909	Glioblastoma	113639	EFO_0000616 | EFO_0000618 | HP_0000707 | EFO_0000677	neoplasm | nervous system disease | abnormality of the nervous system | mental or behavioural disorder	16	CHEMBL1089636
TUBB6	ENSG00000176014	Tubulin	CHEMBL1089636	Tubulin inhibitor	NEGATIVE MODULATOR	ANG1005		1	EFO_0000616	neoplasm	D009369	Neoplasms	113640	EFO_0000616	neoplasm	16	CHEMBL1089636
TUBB6	ENSG00000176014	Tubulin	CHEMBL1089636	Tubulin inhibitor	NEGATIVE MODULATOR	ANG1005		1	MONDO_0100342	malignant glioma	D005910	Glioma	129571	EFO_0000616 | EFO_0000618 | HP_0000707	neoplasm | nervous system disease | abnormality of the nervous system	16	CHEMBL1089636
TUBB6	ENSG00000176014	Tubulin	CHEMBL1089636	Tubulin inhibitor	NEGATIVE MODULATOR	ANG1005		2	EFO_0003833	brain neoplasm	D001932	Brain Neoplasms	136177	EFO_0000616 | EFO_0000618	neoplasm | nervous system disease	16	CHEMBL1089636
TUBB4B	ENSG00000188229	Tubulin	CHEMBL1096380	Tubulin inhibitor	NEGATIVE MODULATOR	PLINABULIN		3	EFO_0003060	non-small cell lung carcinoma	D002289	Carcinoma, Non-Small-Cell Lung	56066	EFO_0000616 | EFO_0000684	neoplasm | respiratory system disease	15	CHEMBL1096380
TUBB4B	ENSG00000188229	Tubulin	CHEMBL1096380	Tubulin inhibitor	NEGATIVE MODULATOR	PLINABULIN		2	EFO_0000702	small cell lung carcinoma	D055752	Small Cell Lung Carcinoma	107610	EFO_0000616 | EFO_0000684 | EFO_0000589 | HP_0001197	neoplasm | respiratory system disease | metabolic disease | abnormality of prenatal development or birth	15	CHEMBL1096380
TUBB4B	ENSG00000188229	Tubulin	CHEMBL1096380	Tubulin inhibitor	NEGATIVE MODULATOR	PLINABULIN		3	MONDO_0001475	neutropenia	D009503	Neutropenia	116512	EFO_0000540 | HP_0001871	immune system disease | abnormality of blood and blood-forming tissues	15	CHEMBL1096380
TUBB4B	ENSG00000188229	Tubulin	CHEMBL1096380	Tubulin inhibitor	NEGATIVE MODULATOR	PLINABULIN		2	EFO_0001378	multiple myeloma	D009101	Multiple Myeloma	136961	HP_0001871 | EFO_0004503 | EFO_0004872 | EFO_0000540 | HP_0002715 | EFO_0000616	abnormality of blood and blood-forming tissues | hematological measurement | inflammatory biomarker measurement | immune system disease | abnormality of the immune system | neoplasm	15	CHEMBL1096380
TUBB4B	ENSG00000188229	Tubulin	CHEMBL1096380	Tubulin inhibitor	NEGATIVE MODULATOR	PLINABULIN		1	MONDO_0004992	cancer	D009369	Neoplasms	144173	EFO_0000616	neoplasm	15	CHEMBL1096380
TUBB1	ENSG00000101162	Tubulin	CHEMBL1096380	Tubulin inhibitor	NEGATIVE MODULATOR	PLINABULIN		3	EFO_0003060	non-small cell lung carcinoma	D002289	Carcinoma, Non-Small-Cell Lung	56066	EFO_0000616 | EFO_0000684	neoplasm | respiratory system disease	15	CHEMBL1096380
TUBB1	ENSG00000101162	Tubulin	CHEMBL1096380	Tubulin inhibitor	NEGATIVE MODULATOR	PLINABULIN		2	EFO_0000702	small cell lung carcinoma	D055752	Small Cell Lung Carcinoma	107610	EFO_0000616 | EFO_0000684 | EFO_0000589 | HP_0001197	neoplasm | respiratory system disease | metabolic disease | abnormality of prenatal development or birth	15	CHEMBL1096380
TUBB1	ENSG00000101162	Tubulin	CHEMBL1096380	Tubulin inhibitor	NEGATIVE MODULATOR	PLINABULIN		3	MONDO_0001475	neutropenia	D009503	Neutropenia	116512	EFO_0000540 | HP_0001871	immune system disease | abnormality of blood and blood-forming tissues	15	CHEMBL1096380
TUBB1	ENSG00000101162	Tubulin	CHEMBL1096380	Tubulin inhibitor	NEGATIVE MODULATOR	PLINABULIN		2	EFO_0001378	multiple myeloma	D009101	Multiple Myeloma	136961	HP_0001871 | EFO_0004503 | EFO_0004872 | EFO_0000540 | HP_0002715 | EFO_0000616	abnormality of blood and blood-forming tissues | hematological measurement | inflammatory biomarker measurement | immune system disease | abnormality of the immune system | neoplasm	15	CHEMBL1096380
TUBB1	ENSG00000101162	Tubulin	CHEMBL1096380	Tubulin inhibitor	NEGATIVE MODULATOR	PLINABULIN		1	MONDO_0004992	cancer	D009369	Neoplasms	144173	EFO_0000616	neoplasm	15	CHEMBL1096380
TUBA3C	ENSG00000198033	Tubulin	CHEMBL1096380	Tubulin inhibitor	NEGATIVE MODULATOR	PLINABULIN		3	EFO_0003060	non-small cell lung carcinoma	D002289	Carcinoma, Non-Small-Cell Lung	56066	EFO_0000616 | EFO_0000684	neoplasm | respiratory system disease	15	CHEMBL1096380
TUBA3C	ENSG00000198033	Tubulin	CHEMBL1096380	Tubulin inhibitor	NEGATIVE MODULATOR	PLINABULIN		2	EFO_0000702	small cell lung carcinoma	D055752	Small Cell Lung Carcinoma	107610	EFO_0000616 | EFO_0000684 | EFO_0000589 | HP_0001197	neoplasm | respiratory system disease | metabolic disease | abnormality of prenatal development or birth	15	CHEMBL1096380
TUBA3C	ENSG00000198033	Tubulin	CHEMBL1096380	Tubulin inhibitor	NEGATIVE MODULATOR	PLINABULIN		3	MONDO_0001475	neutropenia	D009503	Neutropenia	116512	EFO_0000540 | HP_0001871	immune system disease | abnormality of blood and blood-forming tissues	15	CHEMBL1096380
TUBA3C	ENSG00000198033	Tubulin	CHEMBL1096380	Tubulin inhibitor	NEGATIVE MODULATOR	PLINABULIN		2	EFO_0001378	multiple myeloma	D009101	Multiple Myeloma	136961	HP_0001871 | EFO_0004503 | EFO_0004872 | EFO_0000540 | HP_0002715 | EFO_0000616	abnormality of blood and blood-forming tissues | hematological measurement | inflammatory biomarker measurement | immune system disease | abnormality of the immune system | neoplasm	15	CHEMBL1096380
TUBA3C	ENSG00000198033	Tubulin	CHEMBL1096380	Tubulin inhibitor	NEGATIVE MODULATOR	PLINABULIN		1	MONDO_0004992	cancer	D009369	Neoplasms	144173	EFO_0000616	neoplasm	15	CHEMBL1096380
TUBA4A	ENSG00000127824	Tubulin	CHEMBL1096380	Tubulin inhibitor	NEGATIVE MODULATOR	PLINABULIN		3	EFO_0003060	non-small cell lung carcinoma	D002289	Carcinoma, Non-Small-Cell Lung	56066	EFO_0000616 | EFO_0000684	neoplasm | respiratory system disease	15	CHEMBL1096380
TUBA4A	ENSG00000127824	Tubulin	CHEMBL1096380	Tubulin inhibitor	NEGATIVE MODULATOR	PLINABULIN		2	EFO_0000702	small cell lung carcinoma	D055752	Small Cell Lung Carcinoma	107610	EFO_0000616 | EFO_0000684 | EFO_0000589 | HP_0001197	neoplasm | respiratory system disease | metabolic disease | abnormality of prenatal development or birth	15	CHEMBL1096380
TUBA4A	ENSG00000127824	Tubulin	CHEMBL1096380	Tubulin inhibitor	NEGATIVE MODULATOR	PLINABULIN		3	MONDO_0001475	neutropenia	D009503	Neutropenia	116512	EFO_0000540 | HP_0001871	immune system disease | abnormality of blood and blood-forming tissues	15	CHEMBL1096380
TUBA4A	ENSG00000127824	Tubulin	CHEMBL1096380	Tubulin inhibitor	NEGATIVE MODULATOR	PLINABULIN		2	EFO_0001378	multiple myeloma	D009101	Multiple Myeloma	136961	HP_0001871 | EFO_0004503 | EFO_0004872 | EFO_0000540 | HP_0002715 | EFO_0000616	abnormality of blood and blood-forming tissues | hematological measurement | inflammatory biomarker measurement | immune system disease | abnormality of the immune system | neoplasm	15	CHEMBL1096380
TUBA4A	ENSG00000127824	Tubulin	CHEMBL1096380	Tubulin inhibitor	NEGATIVE MODULATOR	PLINABULIN		1	MONDO_0004992	cancer	D009369	Neoplasms	144173	EFO_0000616	neoplasm	15	CHEMBL1096380
TUBB3	ENSG00000258947	Tubulin	CHEMBL1096380	Tubulin inhibitor	NEGATIVE MODULATOR	PLINABULIN		3	EFO_0003060	non-small cell lung carcinoma	D002289	Carcinoma, Non-Small-Cell Lung	56066	EFO_0000616 | EFO_0000684	neoplasm | respiratory system disease	15	CHEMBL1096380
TUBB3	ENSG00000258947	Tubulin	CHEMBL1096380	Tubulin inhibitor	NEGATIVE MODULATOR	PLINABULIN		2	EFO_0000702	small cell lung carcinoma	D055752	Small Cell Lung Carcinoma	107610	EFO_0000616 | EFO_0000684 | EFO_0000589 | HP_0001197	neoplasm | respiratory system disease | metabolic disease | abnormality of prenatal development or birth	15	CHEMBL1096380
TUBB3	ENSG00000258947	Tubulin	CHEMBL1096380	Tubulin inhibitor	NEGATIVE MODULATOR	PLINABULIN		3	MONDO_0001475	neutropenia	D009503	Neutropenia	116512	EFO_0000540 | HP_0001871	immune system disease | abnormality of blood and blood-forming tissues	15	CHEMBL1096380
TUBB3	ENSG00000258947	Tubulin	CHEMBL1096380	Tubulin inhibitor	NEGATIVE MODULATOR	PLINABULIN		2	EFO_0001378	multiple myeloma	D009101	Multiple Myeloma	136961	HP_0001871 | EFO_0004503 | EFO_0004872 | EFO_0000540 | HP_0002715 | EFO_0000616	abnormality of blood and blood-forming tissues | hematological measurement | inflammatory biomarker measurement | immune system disease | abnormality of the immune system | neoplasm	15	CHEMBL1096380
TUBB3	ENSG00000258947	Tubulin	CHEMBL1096380	Tubulin inhibitor	NEGATIVE MODULATOR	PLINABULIN		1	MONDO_0004992	cancer	D009369	Neoplasms	144173	EFO_0000616	neoplasm	15	CHEMBL1096380
TUBA1A	ENSG00000167552	Tubulin	CHEMBL1096380	Tubulin inhibitor	NEGATIVE MODULATOR	PLINABULIN		3	EFO_0003060	non-small cell lung carcinoma	D002289	Carcinoma, Non-Small-Cell Lung	56066	EFO_0000616 | EFO_0000684	neoplasm | respiratory system disease	15	CHEMBL1096380
TUBA1A	ENSG00000167552	Tubulin	CHEMBL1096380	Tubulin inhibitor	NEGATIVE MODULATOR	PLINABULIN		2	EFO_0000702	small cell lung carcinoma	D055752	Small Cell Lung Carcinoma	107610	EFO_0000616 | EFO_0000684 | EFO_0000589 | HP_0001197	neoplasm | respiratory system disease | metabolic disease | abnormality of prenatal development or birth	15	CHEMBL1096380
TUBA1A	ENSG00000167552	Tubulin	CHEMBL1096380	Tubulin inhibitor	NEGATIVE MODULATOR	PLINABULIN		3	MONDO_0001475	neutropenia	D009503	Neutropenia	116512	EFO_0000540 | HP_0001871	immune system disease | abnormality of blood and blood-forming tissues	15	CHEMBL1096380
TUBA1A	ENSG00000167552	Tubulin	CHEMBL1096380	Tubulin inhibitor	NEGATIVE MODULATOR	PLINABULIN		2	EFO_0001378	multiple myeloma	D009101	Multiple Myeloma	136961	HP_0001871 | EFO_0004503 | EFO_0004872 | EFO_0000540 | HP_0002715 | EFO_0000616	abnormality of blood and blood-forming tissues | hematological measurement | inflammatory biomarker measurement | immune system disease | abnormality of the immune system | neoplasm	15	CHEMBL1096380
TUBA1A	ENSG00000167552	Tubulin	CHEMBL1096380	Tubulin inhibitor	NEGATIVE MODULATOR	PLINABULIN		1	MONDO_0004992	cancer	D009369	Neoplasms	144173	EFO_0000616	neoplasm	15	CHEMBL1096380
TUBB4A	ENSG00000104833	Tubulin	CHEMBL1096380	Tubulin inhibitor	NEGATIVE MODULATOR	PLINABULIN		3	EFO_0003060	non-small cell lung carcinoma	D002289	Carcinoma, Non-Small-Cell Lung	56066	EFO_0000616 | EFO_0000684	neoplasm | respiratory system disease	15	CHEMBL1096380
TUBB4A	ENSG00000104833	Tubulin	CHEMBL1096380	Tubulin inhibitor	NEGATIVE MODULATOR	PLINABULIN		2	EFO_0000702	small cell lung carcinoma	D055752	Small Cell Lung Carcinoma	107610	EFO_0000616 | EFO_0000684 | EFO_0000589 | HP_0001197	neoplasm | respiratory system disease | metabolic disease | abnormality of prenatal development or birth	15	CHEMBL1096380
TUBB4A	ENSG00000104833	Tubulin	CHEMBL1096380	Tubulin inhibitor	NEGATIVE MODULATOR	PLINABULIN		3	MONDO_0001475	neutropenia	D009503	Neutropenia	116512	EFO_0000540 | HP_0001871	immune system disease | abnormality of blood and blood-forming tissues	15	CHEMBL1096380
TUBB4A	ENSG00000104833	Tubulin	CHEMBL1096380	Tubulin inhibitor	NEGATIVE MODULATOR	PLINABULIN		2	EFO_0001378	multiple myeloma	D009101	Multiple Myeloma	136961	HP_0001871 | EFO_0004503 | EFO_0004872 | EFO_0000540 | HP_0002715 | EFO_0000616	abnormality of blood and blood-forming tissues | hematological measurement | inflammatory biomarker measurement | immune system disease | abnormality of the immune system | neoplasm	15	CHEMBL1096380
TUBB4A	ENSG00000104833	Tubulin	CHEMBL1096380	Tubulin inhibitor	NEGATIVE MODULATOR	PLINABULIN		1	MONDO_0004992	cancer	D009369	Neoplasms	144173	EFO_0000616	neoplasm	15	CHEMBL1096380
TUBB8	ENSG00000261456	Tubulin	CHEMBL1096380	Tubulin inhibitor	NEGATIVE MODULATOR	PLINABULIN		3	EFO_0003060	non-small cell lung carcinoma	D002289	Carcinoma, Non-Small-Cell Lung	56066	EFO_0000616 | EFO_0000684	neoplasm | respiratory system disease	15	CHEMBL1096380
TUBB8	ENSG00000261456	Tubulin	CHEMBL1096380	Tubulin inhibitor	NEGATIVE MODULATOR	PLINABULIN		2	EFO_0000702	small cell lung carcinoma	D055752	Small Cell Lung Carcinoma	107610	EFO_0000616 | EFO_0000684 | EFO_0000589 | HP_0001197	neoplasm | respiratory system disease | metabolic disease | abnormality of prenatal development or birth	15	CHEMBL1096380
TUBB8	ENSG00000261456	Tubulin	CHEMBL1096380	Tubulin inhibitor	NEGATIVE MODULATOR	PLINABULIN		3	MONDO_0001475	neutropenia	D009503	Neutropenia	116512	EFO_0000540 | HP_0001871	immune system disease | abnormality of blood and blood-forming tissues	15	CHEMBL1096380
TUBB8	ENSG00000261456	Tubulin	CHEMBL1096380	Tubulin inhibitor	NEGATIVE MODULATOR	PLINABULIN		2	EFO_0001378	multiple myeloma	D009101	Multiple Myeloma	136961	HP_0001871 | EFO_0004503 | EFO_0004872 | EFO_0000540 | HP_0002715 | EFO_0000616	abnormality of blood and blood-forming tissues | hematological measurement | inflammatory biomarker measurement | immune system disease | abnormality of the immune system | neoplasm	15	CHEMBL1096380
TUBB8	ENSG00000261456	Tubulin	CHEMBL1096380	Tubulin inhibitor	NEGATIVE MODULATOR	PLINABULIN		1	MONDO_0004992	cancer	D009369	Neoplasms	144173	EFO_0000616	neoplasm	15	CHEMBL1096380
TUBB	ENSG00000235067	Tubulin	CHEMBL1096380	Tubulin inhibitor	NEGATIVE MODULATOR	PLINABULIN		3	EFO_0003060	non-small cell lung carcinoma	D002289	Carcinoma, Non-Small-Cell Lung	56066	EFO_0000616 | EFO_0000684	neoplasm | respiratory system disease	15	CHEMBL1096380
TUBB	ENSG00000232421	Tubulin	CHEMBL1096380	Tubulin inhibitor	NEGATIVE MODULATOR	PLINABULIN		3	EFO_0003060	non-small cell lung carcinoma	D002289	Carcinoma, Non-Small-Cell Lung	56066	EFO_0000616 | EFO_0000684	neoplasm | respiratory system disease	15	CHEMBL1096380
TUBB	ENSG00000227739	Tubulin	CHEMBL1096380	Tubulin inhibitor	NEGATIVE MODULATOR	PLINABULIN		3	EFO_0003060	non-small cell lung carcinoma	D002289	Carcinoma, Non-Small-Cell Lung	56066	EFO_0000616 | EFO_0000684	neoplasm | respiratory system disease	15	CHEMBL1096380
TUBB	ENSG00000183311	Tubulin	CHEMBL1096380	Tubulin inhibitor	NEGATIVE MODULATOR	PLINABULIN		3	EFO_0003060	non-small cell lung carcinoma	D002289	Carcinoma, Non-Small-Cell Lung	56066	EFO_0000616 | EFO_0000684	neoplasm | respiratory system disease	15	CHEMBL1096380
TUBB	ENSG00000232575	Tubulin	CHEMBL1096380	Tubulin inhibitor	NEGATIVE MODULATOR	PLINABULIN		3	EFO_0003060	non-small cell lung carcinoma	D002289	Carcinoma, Non-Small-Cell Lung	56066	EFO_0000616 | EFO_0000684	neoplasm | respiratory system disease	15	CHEMBL1096380
TUBB	ENSG00000229684	Tubulin	CHEMBL1096380	Tubulin inhibitor	NEGATIVE MODULATOR	PLINABULIN		3	EFO_0003060	non-small cell lung carcinoma	D002289	Carcinoma, Non-Small-Cell Lung	56066	EFO_0000616 | EFO_0000684	neoplasm | respiratory system disease	15	CHEMBL1096380
TUBB	ENSG00000224156	Tubulin	CHEMBL1096380	Tubulin inhibitor	NEGATIVE MODULATOR	PLINABULIN		3	EFO_0003060	non-small cell lung carcinoma	D002289	Carcinoma, Non-Small-Cell Lung	56066	EFO_0000616 | EFO_0000684	neoplasm | respiratory system disease	15	CHEMBL1096380
TUBB	ENSG00000196230	Tubulin	CHEMBL1096380	Tubulin inhibitor	NEGATIVE MODULATOR	PLINABULIN		3	EFO_0003060	non-small cell lung carcinoma	D002289	Carcinoma, Non-Small-Cell Lung	56066	EFO_0000616 | EFO_0000684	neoplasm | respiratory system disease	15	CHEMBL1096380
TUBB	ENSG00000235067	Tubulin	CHEMBL1096380	Tubulin inhibitor	NEGATIVE MODULATOR	PLINABULIN		2	EFO_0000702	small cell lung carcinoma	D055752	Small Cell Lung Carcinoma	107610	EFO_0000616 | EFO_0000684 | EFO_0000589 | HP_0001197	neoplasm | respiratory system disease | metabolic disease | abnormality of prenatal development or birth	15	CHEMBL1096380
TUBB	ENSG00000232421	Tubulin	CHEMBL1096380	Tubulin inhibitor	NEGATIVE MODULATOR	PLINABULIN		2	EFO_0000702	small cell lung carcinoma	D055752	Small Cell Lung Carcinoma	107610	EFO_0000616 | EFO_0000684 | EFO_0000589 | HP_0001197	neoplasm | respiratory system disease | metabolic disease | abnormality of prenatal development or birth	15	CHEMBL1096380
TUBB	ENSG00000227739	Tubulin	CHEMBL1096380	Tubulin inhibitor	NEGATIVE MODULATOR	PLINABULIN		2	EFO_0000702	small cell lung carcinoma	D055752	Small Cell Lung Carcinoma	107610	EFO_0000616 | EFO_0000684 | EFO_0000589 | HP_0001197	neoplasm | respiratory system disease | metabolic disease | abnormality of prenatal development or birth	15	CHEMBL1096380
TUBB	ENSG00000183311	Tubulin	CHEMBL1096380	Tubulin inhibitor	NEGATIVE MODULATOR	PLINABULIN		2	EFO_0000702	small cell lung carcinoma	D055752	Small Cell Lung Carcinoma	107610	EFO_0000616 | EFO_0000684 | EFO_0000589 | HP_0001197	neoplasm | respiratory system disease | metabolic disease | abnormality of prenatal development or birth	15	CHEMBL1096380
TUBB	ENSG00000232575	Tubulin	CHEMBL1096380	Tubulin inhibitor	NEGATIVE MODULATOR	PLINABULIN		2	EFO_0000702	small cell lung carcinoma	D055752	Small Cell Lung Carcinoma	107610	EFO_0000616 | EFO_0000684 | EFO_0000589 | HP_0001197	neoplasm | respiratory system disease | metabolic disease | abnormality of prenatal development or birth	15	CHEMBL1096380
TUBB	ENSG00000229684	Tubulin	CHEMBL1096380	Tubulin inhibitor	NEGATIVE MODULATOR	PLINABULIN		2	EFO_0000702	small cell lung carcinoma	D055752	Small Cell Lung Carcinoma	107610	EFO_0000616 | EFO_0000684 | EFO_0000589 | HP_0001197	neoplasm | respiratory system disease | metabolic disease | abnormality of prenatal development or birth	15	CHEMBL1096380
TUBB	ENSG00000224156	Tubulin	CHEMBL1096380	Tubulin inhibitor	NEGATIVE MODULATOR	PLINABULIN		2	EFO_0000702	small cell lung carcinoma	D055752	Small Cell Lung Carcinoma	107610	EFO_0000616 | EFO_0000684 | EFO_0000589 | HP_0001197	neoplasm | respiratory system disease | metabolic disease | abnormality of prenatal development or birth	15	CHEMBL1096380
TUBB	ENSG00000196230	Tubulin	CHEMBL1096380	Tubulin inhibitor	NEGATIVE MODULATOR	PLINABULIN		2	EFO_0000702	small cell lung carcinoma	D055752	Small Cell Lung Carcinoma	107610	EFO_0000616 | EFO_0000684 | EFO_0000589 | HP_0001197	neoplasm | respiratory system disease | metabolic disease | abnormality of prenatal development or birth	15	CHEMBL1096380
TUBB	ENSG00000235067	Tubulin	CHEMBL1096380	Tubulin inhibitor	NEGATIVE MODULATOR	PLINABULIN		3	MONDO_0001475	neutropenia	D009503	Neutropenia	116512	EFO_0000540 | HP_0001871	immune system disease | abnormality of blood and blood-forming tissues	15	CHEMBL1096380
TUBB	ENSG00000232421	Tubulin	CHEMBL1096380	Tubulin inhibitor	NEGATIVE MODULATOR	PLINABULIN		3	MONDO_0001475	neutropenia	D009503	Neutropenia	116512	EFO_0000540 | HP_0001871	immune system disease | abnormality of blood and blood-forming tissues	15	CHEMBL1096380
TUBB	ENSG00000227739	Tubulin	CHEMBL1096380	Tubulin inhibitor	NEGATIVE MODULATOR	PLINABULIN		3	MONDO_0001475	neutropenia	D009503	Neutropenia	116512	EFO_0000540 | HP_0001871	immune system disease | abnormality of blood and blood-forming tissues	15	CHEMBL1096380
TUBB	ENSG00000183311	Tubulin	CHEMBL1096380	Tubulin inhibitor	NEGATIVE MODULATOR	PLINABULIN		3	MONDO_0001475	neutropenia	D009503	Neutropenia	116512	EFO_0000540 | HP_0001871	immune system disease | abnormality of blood and blood-forming tissues	15	CHEMBL1096380
TUBB	ENSG00000232575	Tubulin	CHEMBL1096380	Tubulin inhibitor	NEGATIVE MODULATOR	PLINABULIN		3	MONDO_0001475	neutropenia	D009503	Neutropenia	116512	EFO_0000540 | HP_0001871	immune system disease | abnormality of blood and blood-forming tissues	15	CHEMBL1096380
TUBB	ENSG00000229684	Tubulin	CHEMBL1096380	Tubulin inhibitor	NEGATIVE MODULATOR	PLINABULIN		3	MONDO_0001475	neutropenia	D009503	Neutropenia	116512	EFO_0000540 | HP_0001871	immune system disease | abnormality of blood and blood-forming tissues	15	CHEMBL1096380
TUBB	ENSG00000224156	Tubulin	CHEMBL1096380	Tubulin inhibitor	NEGATIVE MODULATOR	PLINABULIN		3	MONDO_0001475	neutropenia	D009503	Neutropenia	116512	EFO_0000540 | HP_0001871	immune system disease | abnormality of blood and blood-forming tissues	15	CHEMBL1096380
TUBB	ENSG00000196230	Tubulin	CHEMBL1096380	Tubulin inhibitor	NEGATIVE MODULATOR	PLINABULIN		3	MONDO_0001475	neutropenia	D009503	Neutropenia	116512	EFO_0000540 | HP_0001871	immune system disease | abnormality of blood and blood-forming tissues	15	CHEMBL1096380
TUBB	ENSG00000235067	Tubulin	CHEMBL1096380	Tubulin inhibitor	NEGATIVE MODULATOR	PLINABULIN		2	EFO_0001378	multiple myeloma	D009101	Multiple Myeloma	136961	HP_0001871 | EFO_0004503 | EFO_0004872 | EFO_0000540 | HP_0002715 | EFO_0000616	abnormality of blood and blood-forming tissues | hematological measurement | inflammatory biomarker measurement | immune system disease | abnormality of the immune system | neoplasm	15	CHEMBL1096380
TUBB	ENSG00000232421	Tubulin	CHEMBL1096380	Tubulin inhibitor	NEGATIVE MODULATOR	PLINABULIN		2	EFO_0001378	multiple myeloma	D009101	Multiple Myeloma	136961	HP_0001871 | EFO_0004503 | EFO_0004872 | EFO_0000540 | HP_0002715 | EFO_0000616	abnormality of blood and blood-forming tissues | hematological measurement | inflammatory biomarker measurement | immune system disease | abnormality of the immune system | neoplasm	15	CHEMBL1096380
TUBB	ENSG00000227739	Tubulin	CHEMBL1096380	Tubulin inhibitor	NEGATIVE MODULATOR	PLINABULIN		2	EFO_0001378	multiple myeloma	D009101	Multiple Myeloma	136961	HP_0001871 | EFO_0004503 | EFO_0004872 | EFO_0000540 | HP_0002715 | EFO_0000616	abnormality of blood and blood-forming tissues | hematological measurement | inflammatory biomarker measurement | immune system disease | abnormality of the immune system | neoplasm	15	CHEMBL1096380
TUBB	ENSG00000183311	Tubulin	CHEMBL1096380	Tubulin inhibitor	NEGATIVE MODULATOR	PLINABULIN		2	EFO_0001378	multiple myeloma	D009101	Multiple Myeloma	136961	HP_0001871 | EFO_0004503 | EFO_0004872 | EFO_0000540 | HP_0002715 | EFO_0000616	abnormality of blood and blood-forming tissues | hematological measurement | inflammatory biomarker measurement | immune system disease | abnormality of the immune system | neoplasm	15	CHEMBL1096380
TUBB	ENSG00000232575	Tubulin	CHEMBL1096380	Tubulin inhibitor	NEGATIVE MODULATOR	PLINABULIN		2	EFO_0001378	multiple myeloma	D009101	Multiple Myeloma	136961	HP_0001871 | EFO_0004503 | EFO_0004872 | EFO_0000540 | HP_0002715 | EFO_0000616	abnormality of blood and blood-forming tissues | hematological measurement | inflammatory biomarker measurement | immune system disease | abnormality of the immune system | neoplasm	15	CHEMBL1096380
TUBB	ENSG00000229684	Tubulin	CHEMBL1096380	Tubulin inhibitor	NEGATIVE MODULATOR	PLINABULIN		2	EFO_0001378	multiple myeloma	D009101	Multiple Myeloma	136961	HP_0001871 | EFO_0004503 | EFO_0004872 | EFO_0000540 | HP_0002715 | EFO_0000616	abnormality of blood and blood-forming tissues | hematological measurement | inflammatory biomarker measurement | immune system disease | abnormality of the immune system | neoplasm	15	CHEMBL1096380
TUBB	ENSG00000224156	Tubulin	CHEMBL1096380	Tubulin inhibitor	NEGATIVE MODULATOR	PLINABULIN		2	EFO_0001378	multiple myeloma	D009101	Multiple Myeloma	136961	HP_0001871 | EFO_0004503 | EFO_0004872 | EFO_0000540 | HP_0002715 | EFO_0000616	abnormality of blood and blood-forming tissues | hematological measurement | inflammatory biomarker measurement | immune system disease | abnormality of the immune system | neoplasm	15	CHEMBL1096380
TUBB	ENSG00000196230	Tubulin	CHEMBL1096380	Tubulin inhibitor	NEGATIVE MODULATOR	PLINABULIN		2	EFO_0001378	multiple myeloma	D009101	Multiple Myeloma	136961	HP_0001871 | EFO_0004503 | EFO_0004872 | EFO_0000540 | HP_0002715 | EFO_0000616	abnormality of blood and blood-forming tissues | hematological measurement | inflammatory biomarker measurement | immune system disease | abnormality of the immune system | neoplasm	15	CHEMBL1096380
TUBB	ENSG00000235067	Tubulin	CHEMBL1096380	Tubulin inhibitor	NEGATIVE MODULATOR	PLINABULIN		1	MONDO_0004992	cancer	D009369	Neoplasms	144173	EFO_0000616	neoplasm	15	CHEMBL1096380
TUBB	ENSG00000232421	Tubulin	CHEMBL1096380	Tubulin inhibitor	NEGATIVE MODULATOR	PLINABULIN		1	MONDO_0004992	cancer	D009369	Neoplasms	144173	EFO_0000616	neoplasm	15	CHEMBL1096380
TUBB	ENSG00000227739	Tubulin	CHEMBL1096380	Tubulin inhibitor	NEGATIVE MODULATOR	PLINABULIN		1	MONDO_0004992	cancer	D009369	Neoplasms	144173	EFO_0000616	neoplasm	15	CHEMBL1096380
TUBB	ENSG00000183311	Tubulin	CHEMBL1096380	Tubulin inhibitor	NEGATIVE MODULATOR	PLINABULIN		1	MONDO_0004992	cancer	D009369	Neoplasms	144173	EFO_0000616	neoplasm	15	CHEMBL1096380
TUBB	ENSG00000232575	Tubulin	CHEMBL1096380	Tubulin inhibitor	NEGATIVE MODULATOR	PLINABULIN		1	MONDO_0004992	cancer	D009369	Neoplasms	144173	EFO_0000616	neoplasm	15	CHEMBL1096380
TUBB	ENSG00000229684	Tubulin	CHEMBL1096380	Tubulin inhibitor	NEGATIVE MODULATOR	PLINABULIN		1	MONDO_0004992	cancer	D009369	Neoplasms	144173	EFO_0000616	neoplasm	15	CHEMBL1096380
TUBB	ENSG00000224156	Tubulin	CHEMBL1096380	Tubulin inhibitor	NEGATIVE MODULATOR	PLINABULIN		1	MONDO_0004992	cancer	D009369	Neoplasms	144173	EFO_0000616	neoplasm	15	CHEMBL1096380
TUBB	ENSG00000196230	Tubulin	CHEMBL1096380	Tubulin inhibitor	NEGATIVE MODULATOR	PLINABULIN		1	MONDO_0004992	cancer	D009369	Neoplasms	144173	EFO_0000616	neoplasm	15	CHEMBL1096380
TUBA1B	ENSG00000123416	Tubulin	CHEMBL1096380	Tubulin inhibitor	NEGATIVE MODULATOR	PLINABULIN		3	EFO_0003060	non-small cell lung carcinoma	D002289	Carcinoma, Non-Small-Cell Lung	56066	EFO_0000616 | EFO_0000684	neoplasm | respiratory system disease	15	CHEMBL1096380
TUBA1B	ENSG00000123416	Tubulin	CHEMBL1096380	Tubulin inhibitor	NEGATIVE MODULATOR	PLINABULIN		2	EFO_0000702	small cell lung carcinoma	D055752	Small Cell Lung Carcinoma	107610	EFO_0000616 | EFO_0000684 | EFO_0000589 | HP_0001197	neoplasm | respiratory system disease | metabolic disease | abnormality of prenatal development or birth	15	CHEMBL1096380
TUBA1B	ENSG00000123416	Tubulin	CHEMBL1096380	Tubulin inhibitor	NEGATIVE MODULATOR	PLINABULIN		3	MONDO_0001475	neutropenia	D009503	Neutropenia	116512	EFO_0000540 | HP_0001871	immune system disease | abnormality of blood and blood-forming tissues	15	CHEMBL1096380
TUBA1B	ENSG00000123416	Tubulin	CHEMBL1096380	Tubulin inhibitor	NEGATIVE MODULATOR	PLINABULIN		2	EFO_0001378	multiple myeloma	D009101	Multiple Myeloma	136961	HP_0001871 | EFO_0004503 | EFO_0004872 | EFO_0000540 | HP_0002715 | EFO_0000616	abnormality of blood and blood-forming tissues | hematological measurement | inflammatory biomarker measurement | immune system disease | abnormality of the immune system | neoplasm	15	CHEMBL1096380
TUBA1B	ENSG00000123416	Tubulin	CHEMBL1096380	Tubulin inhibitor	NEGATIVE MODULATOR	PLINABULIN		1	MONDO_0004992	cancer	D009369	Neoplasms	144173	EFO_0000616	neoplasm	15	CHEMBL1096380
TUBA1C	ENSG00000167553	Tubulin	CHEMBL1096380	Tubulin inhibitor	NEGATIVE MODULATOR	PLINABULIN		3	EFO_0003060	non-small cell lung carcinoma	D002289	Carcinoma, Non-Small-Cell Lung	56066	EFO_0000616 | EFO_0000684	neoplasm | respiratory system disease	15	CHEMBL1096380
TUBA1C	ENSG00000167553	Tubulin	CHEMBL1096380	Tubulin inhibitor	NEGATIVE MODULATOR	PLINABULIN		2	EFO_0000702	small cell lung carcinoma	D055752	Small Cell Lung Carcinoma	107610	EFO_0000616 | EFO_0000684 | EFO_0000589 | HP_0001197	neoplasm | respiratory system disease | metabolic disease | abnormality of prenatal development or birth	15	CHEMBL1096380
TUBA1C	ENSG00000167553	Tubulin	CHEMBL1096380	Tubulin inhibitor	NEGATIVE MODULATOR	PLINABULIN		3	MONDO_0001475	neutropenia	D009503	Neutropenia	116512	EFO_0000540 | HP_0001871	immune system disease | abnormality of blood and blood-forming tissues	15	CHEMBL1096380
TUBA1C	ENSG00000167553	Tubulin	CHEMBL1096380	Tubulin inhibitor	NEGATIVE MODULATOR	PLINABULIN		2	EFO_0001378	multiple myeloma	D009101	Multiple Myeloma	136961	HP_0001871 | EFO_0004503 | EFO_0004872 | EFO_0000540 | HP_0002715 | EFO_0000616	abnormality of blood and blood-forming tissues | hematological measurement | inflammatory biomarker measurement | immune system disease | abnormality of the immune system | neoplasm	15	CHEMBL1096380
TUBA1C	ENSG00000167553	Tubulin	CHEMBL1096380	Tubulin inhibitor	NEGATIVE MODULATOR	PLINABULIN		1	MONDO_0004992	cancer	D009369	Neoplasms	144173	EFO_0000616	neoplasm	15	CHEMBL1096380
TUBA3E	ENSG00000152086	Tubulin	CHEMBL1096380	Tubulin inhibitor	NEGATIVE MODULATOR	PLINABULIN		3	EFO_0003060	non-small cell lung carcinoma	D002289	Carcinoma, Non-Small-Cell Lung	56066	EFO_0000616 | EFO_0000684	neoplasm | respiratory system disease	15	CHEMBL1096380
TUBA3E	ENSG00000152086	Tubulin	CHEMBL1096380	Tubulin inhibitor	NEGATIVE MODULATOR	PLINABULIN		2	EFO_0000702	small cell lung carcinoma	D055752	Small Cell Lung Carcinoma	107610	EFO_0000616 | EFO_0000684 | EFO_0000589 | HP_0001197	neoplasm | respiratory system disease | metabolic disease | abnormality of prenatal development or birth	15	CHEMBL1096380
TUBA3E	ENSG00000152086	Tubulin	CHEMBL1096380	Tubulin inhibitor	NEGATIVE MODULATOR	PLINABULIN		3	MONDO_0001475	neutropenia	D009503	Neutropenia	116512	EFO_0000540 | HP_0001871	immune system disease | abnormality of blood and blood-forming tissues	15	CHEMBL1096380
TUBA3E	ENSG00000152086	Tubulin	CHEMBL1096380	Tubulin inhibitor	NEGATIVE MODULATOR	PLINABULIN		2	EFO_0001378	multiple myeloma	D009101	Multiple Myeloma	136961	HP_0001871 | EFO_0004503 | EFO_0004872 | EFO_0000540 | HP_0002715 | EFO_0000616	abnormality of blood and blood-forming tissues | hematological measurement | inflammatory biomarker measurement | immune system disease | abnormality of the immune system | neoplasm	15	CHEMBL1096380
TUBA3E	ENSG00000152086	Tubulin	CHEMBL1096380	Tubulin inhibitor	NEGATIVE MODULATOR	PLINABULIN		1	MONDO_0004992	cancer	D009369	Neoplasms	144173	EFO_0000616	neoplasm	15	CHEMBL1096380
TUBB2A	ENSG00000137267	Tubulin	CHEMBL1096380	Tubulin inhibitor	NEGATIVE MODULATOR	PLINABULIN		3	EFO_0003060	non-small cell lung carcinoma	D002289	Carcinoma, Non-Small-Cell Lung	56066	EFO_0000616 | EFO_0000684	neoplasm | respiratory system disease	15	CHEMBL1096380
TUBB2A	ENSG00000137267	Tubulin	CHEMBL1096380	Tubulin inhibitor	NEGATIVE MODULATOR	PLINABULIN		2	EFO_0000702	small cell lung carcinoma	D055752	Small Cell Lung Carcinoma	107610	EFO_0000616 | EFO_0000684 | EFO_0000589 | HP_0001197	neoplasm | respiratory system disease | metabolic disease | abnormality of prenatal development or birth	15	CHEMBL1096380
TUBB2A	ENSG00000137267	Tubulin	CHEMBL1096380	Tubulin inhibitor	NEGATIVE MODULATOR	PLINABULIN		3	MONDO_0001475	neutropenia	D009503	Neutropenia	116512	EFO_0000540 | HP_0001871	immune system disease | abnormality of blood and blood-forming tissues	15	CHEMBL1096380
TUBB2A	ENSG00000137267	Tubulin	CHEMBL1096380	Tubulin inhibitor	NEGATIVE MODULATOR	PLINABULIN		2	EFO_0001378	multiple myeloma	D009101	Multiple Myeloma	136961	HP_0001871 | EFO_0004503 | EFO_0004872 | EFO_0000540 | HP_0002715 | EFO_0000616	abnormality of blood and blood-forming tissues | hematological measurement | inflammatory biomarker measurement | immune system disease | abnormality of the immune system | neoplasm	15	CHEMBL1096380
TUBB2A	ENSG00000137267	Tubulin	CHEMBL1096380	Tubulin inhibitor	NEGATIVE MODULATOR	PLINABULIN		1	MONDO_0004992	cancer	D009369	Neoplasms	144173	EFO_0000616	neoplasm	15	CHEMBL1096380
TUBB2B	ENSG00000137285	Tubulin	CHEMBL1096380	Tubulin inhibitor	NEGATIVE MODULATOR	PLINABULIN		3	EFO_0003060	non-small cell lung carcinoma	D002289	Carcinoma, Non-Small-Cell Lung	56066	EFO_0000616 | EFO_0000684	neoplasm | respiratory system disease	15	CHEMBL1096380
TUBB2B	ENSG00000137285	Tubulin	CHEMBL1096380	Tubulin inhibitor	NEGATIVE MODULATOR	PLINABULIN		2	EFO_0000702	small cell lung carcinoma	D055752	Small Cell Lung Carcinoma	107610	EFO_0000616 | EFO_0000684 | EFO_0000589 | HP_0001197	neoplasm | respiratory system disease | metabolic disease | abnormality of prenatal development or birth	15	CHEMBL1096380
TUBB2B	ENSG00000137285	Tubulin	CHEMBL1096380	Tubulin inhibitor	NEGATIVE MODULATOR	PLINABULIN		3	MONDO_0001475	neutropenia	D009503	Neutropenia	116512	EFO_0000540 | HP_0001871	immune system disease | abnormality of blood and blood-forming tissues	15	CHEMBL1096380
TUBB2B	ENSG00000137285	Tubulin	CHEMBL1096380	Tubulin inhibitor	NEGATIVE MODULATOR	PLINABULIN		2	EFO_0001378	multiple myeloma	D009101	Multiple Myeloma	136961	HP_0001871 | EFO_0004503 | EFO_0004872 | EFO_0000540 | HP_0002715 | EFO_0000616	abnormality of blood and blood-forming tissues | hematological measurement | inflammatory biomarker measurement | immune system disease | abnormality of the immune system | neoplasm	15	CHEMBL1096380
TUBB2B	ENSG00000137285	Tubulin	CHEMBL1096380	Tubulin inhibitor	NEGATIVE MODULATOR	PLINABULIN		1	MONDO_0004992	cancer	D009369	Neoplasms	144173	EFO_0000616	neoplasm	15	CHEMBL1096380
TUBB6	ENSG00000176014	Tubulin	CHEMBL1096380	Tubulin inhibitor	NEGATIVE MODULATOR	PLINABULIN		3	EFO_0003060	non-small cell lung carcinoma	D002289	Carcinoma, Non-Small-Cell Lung	56066	EFO_0000616 | EFO_0000684	neoplasm | respiratory system disease	15	CHEMBL1096380
TUBB6	ENSG00000176014	Tubulin	CHEMBL1096380	Tubulin inhibitor	NEGATIVE MODULATOR	PLINABULIN		2	EFO_0000702	small cell lung carcinoma	D055752	Small Cell Lung Carcinoma	107610	EFO_0000616 | EFO_0000684 | EFO_0000589 | HP_0001197	neoplasm | respiratory system disease | metabolic disease | abnormality of prenatal development or birth	15	CHEMBL1096380
TUBB6	ENSG00000176014	Tubulin	CHEMBL1096380	Tubulin inhibitor	NEGATIVE MODULATOR	PLINABULIN		3	MONDO_0001475	neutropenia	D009503	Neutropenia	116512	EFO_0000540 | HP_0001871	immune system disease | abnormality of blood and blood-forming tissues	15	CHEMBL1096380
TUBB6	ENSG00000176014	Tubulin	CHEMBL1096380	Tubulin inhibitor	NEGATIVE MODULATOR	PLINABULIN		2	EFO_0001378	multiple myeloma	D009101	Multiple Myeloma	136961	HP_0001871 | EFO_0004503 | EFO_0004872 | EFO_0000540 | HP_0002715 | EFO_0000616	abnormality of blood and blood-forming tissues | hematological measurement | inflammatory biomarker measurement | immune system disease | abnormality of the immune system | neoplasm	15	CHEMBL1096380
TUBB6	ENSG00000176014	Tubulin	CHEMBL1096380	Tubulin inhibitor	NEGATIVE MODULATOR	PLINABULIN		1	MONDO_0004992	cancer	D009369	Neoplasms	144173	EFO_0000616	neoplasm	15	CHEMBL1096380
TUBB4B	ENSG00000188229	Tubulin	CHEMBL1201748	Tubulin inhibitor	NEGATIVE MODULATOR	CABAZITAXEL	2010	2	EFO_0003085	dedifferentiated liposarcoma	D008080	Liposarcoma	22826	HP_0000924 | HP_0003011 | EFO_0000616 | EFO_1001986	abnormality of the skeletal system | abnormality of the musculature | neoplasm | connective tissue disease	15	CHEMBL1201748
TUBB4B	ENSG00000188229	Tubulin	CHEMBL1201748	Tubulin inhibitor	NEGATIVE MODULATOR	CABAZITAXEL	2010	4	EFO_0000616	neoplasm	D009369	Neoplasms	22827	EFO_0000616	neoplasm	15	CHEMBL1201748
TUBB4B	ENSG00000188229	Tubulin	CHEMBL1201748	Tubulin inhibitor	NEGATIVE MODULATOR	CABAZITAXEL	2010	4	EFO_0001663	prostate carcinoma	D011471	Prostatic Neoplasms	22828	EFO_0000616 | EFO_0000512	neoplasm | reproductive system disease	15	CHEMBL1201748
TUBB4B	ENSG00000188229	Tubulin	CHEMBL1201748	Tubulin inhibitor	NEGATIVE MODULATOR	CABAZITAXEL	2010	2	EFO_0000702	small cell lung carcinoma	D055752	Small Cell Lung Carcinoma	22829	EFO_0000616 | EFO_0000684 | EFO_0000589 | HP_0001197	neoplasm | respiratory system disease | metabolic disease | abnormality of prenatal development or birth	15	CHEMBL1201748
TUBB4B	ENSG00000188229	Tubulin	CHEMBL1201748	Tubulin inhibitor	NEGATIVE MODULATOR	CABAZITAXEL	2010	2	EFO_0000181	head and neck squamous cell carcinoma	D002294	Carcinoma, Squamous Cell	24232	EFO_0000616	neoplasm	15	CHEMBL1201748
TUBB4B	ENSG00000188229	Tubulin	CHEMBL1201748	Tubulin inhibitor	NEGATIVE MODULATOR	CABAZITAXEL	2010	4	EFO_0000673	prostate adenocarcinoma	D011471	Prostatic Neoplasms	24233	EFO_0000616 | EFO_0000512	neoplasm | reproductive system disease	15	CHEMBL1201748
TUBB4B	ENSG00000188229	Tubulin	CHEMBL1201748	Tubulin inhibitor	NEGATIVE MODULATOR	CABAZITAXEL	2010	2	EFO_0000519	glioblastoma multiforme	D005909	Glioblastoma	25140	EFO_0000616 | EFO_0000618 | HP_0000707 | EFO_0000677	neoplasm | nervous system disease | abnormality of the nervous system | mental or behavioural disorder	15	CHEMBL1201748
TUBB4B	ENSG00000188229	Tubulin	CHEMBL1201748	Tubulin inhibitor	NEGATIVE MODULATOR	CABAZITAXEL	2010	2	EFO_0003060	non-small cell lung carcinoma	D002289	Carcinoma, Non-Small-Cell Lung	27594	EFO_0000616 | EFO_0000684	neoplasm | respiratory system disease	15	CHEMBL1201748
TUBB4B	ENSG00000188229	Tubulin	CHEMBL1201748	Tubulin inhibitor	NEGATIVE MODULATOR	CABAZITAXEL	2010	2	EFO_0005088	testicular carcinoma	D013736	Testicular Neoplasms	39815	EFO_0000616 | HP_0000078 | EFO_0005741	neoplasm | abnormality of the genital system | infectious disease	15	CHEMBL1201748
TUBB4B	ENSG00000188229	Tubulin	CHEMBL1201748	Tubulin inhibitor	NEGATIVE MODULATOR	CABAZITAXEL	2010	4	EFO_0000196	metastatic prostate cancer	D011471	Prostatic Neoplasms	56179	EFO_0000616 | EFO_0000512	neoplasm | reproductive system disease	15	CHEMBL1201748
TUBB4B	ENSG00000188229	Tubulin	CHEMBL1201748	Tubulin inhibitor	NEGATIVE MODULATOR	CABAZITAXEL	2010	2	EFO_0006859	head and neck malignant neoplasia	D006258	Head and Neck Neoplasms	56182	EFO_0000616	neoplasm	15	CHEMBL1201748
TUBB4B	ENSG00000188229	Tubulin	CHEMBL1201748	Tubulin inhibitor	NEGATIVE MODULATOR	CABAZITAXEL	2010	2	EFO_1000601	Transitional Cell Carcinoma	D002295	Carcinoma, Transitional Cell	56183	EFO_0000616	neoplasm	15	CHEMBL1201748
TUBB4B	ENSG00000188229	Tubulin	CHEMBL1201748	Tubulin inhibitor	NEGATIVE MODULATOR	CABAZITAXEL	2010	2	EFO_1001094	penile neoplasm	D010412	Penile Neoplasms	56184	EFO_0000512 | EFO_0000616	reproductive system disease | neoplasm	15	CHEMBL1201748
TUBB4B	ENSG00000188229	Tubulin	CHEMBL1201748	Tubulin inhibitor	NEGATIVE MODULATOR	CABAZITAXEL	2010	2	EFO_1001951	colorectal carcinoma	D015179	Colorectal Neoplasms	56185	EFO_0000616 | EFO_0000405	neoplasm | digestive system disease	15	CHEMBL1201748
TUBB4B	ENSG00000188229	Tubulin	CHEMBL1201748	Tubulin inhibitor	NEGATIVE MODULATOR	CABAZITAXEL	2010	2	EFO_0008528	urothelial carcinoma	D001749	Urinary Bladder Neoplasms	107664	EFO_0000616 | HP_0000079	neoplasm | abnormality of the urinary system	15	CHEMBL1201748
TUBB4B	ENSG00000188229	Tubulin	CHEMBL1201748	Tubulin inhibitor	NEGATIVE MODULATOR	CABAZITAXEL	2010	2	EFO_1000796	adrenal cortex carcinoma	D000306	Adrenal Cortex Neoplasms	107665	HP_0000079 | EFO_0000616 | EFO_0000319 | EFO_0000589	abnormality of the urinary system | neoplasm | cardiovascular disease | metabolic disease	15	CHEMBL1201748
TUBB4B	ENSG00000188229	Tubulin	CHEMBL1201748	Tubulin inhibitor	NEGATIVE MODULATOR	CABAZITAXEL	2010	1	EFO_0000326	central nervous system cancer	D005910	Glioma	116591	EFO_0000616 | EFO_0000618	neoplasm | nervous system disease	15	CHEMBL1201748
TUBB4B	ENSG00000188229	Tubulin	CHEMBL1201748	Tubulin inhibitor	NEGATIVE MODULATOR	CABAZITAXEL	2010	2	MONDO_0001056	gastric cancer	D013274	Stomach Neoplasms	116592	EFO_0000616 | EFO_0000405	neoplasm | digestive system disease	15	CHEMBL1201748
TUBB4B	ENSG00000188229	Tubulin	CHEMBL1201748	Tubulin inhibitor	NEGATIVE MODULATOR	CABAZITAXEL	2010	1	MONDO_0001657	brain cancer	D001932	Brain Neoplasms	116593	EFO_0000616 | EFO_0000618 | HP_0000707	neoplasm | nervous system disease | abnormality of the nervous system	15	CHEMBL1201748
TUBB4B	ENSG00000188229	Tubulin	CHEMBL1201748	Tubulin inhibitor	NEGATIVE MODULATOR	CABAZITAXEL	2010	2	MONDO_0007254	breast cancer	D001943	Breast Neoplasms	116594	EFO_0000616	neoplasm	15	CHEMBL1201748
TUBB4B	ENSG00000188229	Tubulin	CHEMBL1201748	Tubulin inhibitor	NEGATIVE MODULATOR	CABAZITAXEL	2010	2	MONDO_0008170	ovarian cancer	D010051	Ovarian Neoplasms	116595	EFO_0005741 | EFO_0000512	infectious disease | reproductive system disease	15	CHEMBL1201748
TUBB4B	ENSG00000188229	Tubulin	CHEMBL1201748	Tubulin inhibitor	NEGATIVE MODULATOR	CABAZITAXEL	2010	4	MONDO_0008315	prostate cancer	D011471	Prostatic Neoplasms	133723	EFO_0000616 | HP_0000078 | HP_0000079	neoplasm | abnormality of the genital system | abnormality of the urinary system	15	CHEMBL1201748
TUBB4B	ENSG00000188229	Tubulin	CHEMBL1201748	Tubulin inhibitor	NEGATIVE MODULATOR	CABAZITAXEL	2010	2	MONDO_0004986	urinary bladder carcinoma	D001749	Urinary Bladder Neoplasms	136998	EFO_0000616 | HP_0000079	neoplasm | abnormality of the urinary system	15	CHEMBL1201748
TUBB4B	ENSG00000188229	Tubulin	CHEMBL1201748	Tubulin inhibitor	NEGATIVE MODULATOR	CABAZITAXEL	2010	4	MONDO_0004992	cancer	D009369	Neoplasms	144206	EFO_0000616	neoplasm	15	CHEMBL1201748
TUBB4B	ENSG00000188229	Tubulin	CHEMBL1201748	Tubulin inhibitor	NEGATIVE MODULATOR	CABAZITAXEL	2010	4	MONDO_0008315	prostate cancer	D064129	Prostatic Neoplasms, Castration-Resistant	144207	EFO_0000616 | HP_0000078 | HP_0000079	neoplasm | abnormality of the genital system | abnormality of the urinary system	15	CHEMBL1201748
TUBB4B	ENSG00000188229	Tubulin	CHEMBL1201748	Tubulin inhibitor	NEGATIVE MODULATOR	CABAZITAXEL	2010	4	MONDO_0021259	prostate neoplasm	D064129	Prostatic Neoplasms, Castration-Resistant	144208	EFO_0000512 | EFO_0000616	reproductive system disease | neoplasm	15	CHEMBL1201748
TUBB1	ENSG00000101162	Tubulin	CHEMBL1201748	Tubulin inhibitor	NEGATIVE MODULATOR	CABAZITAXEL	2010	2	EFO_0003085	dedifferentiated liposarcoma	D008080	Liposarcoma	22826	HP_0000924 | HP_0003011 | EFO_0000616 | EFO_1001986	abnormality of the skeletal system | abnormality of the musculature | neoplasm | connective tissue disease	15	CHEMBL1201748
TUBB1	ENSG00000101162	Tubulin	CHEMBL1201748	Tubulin inhibitor	NEGATIVE MODULATOR	CABAZITAXEL	2010	4	EFO_0000616	neoplasm	D009369	Neoplasms	22827	EFO_0000616	neoplasm	15	CHEMBL1201748
TUBB1	ENSG00000101162	Tubulin	CHEMBL1201748	Tubulin inhibitor	NEGATIVE MODULATOR	CABAZITAXEL	2010	4	EFO_0001663	prostate carcinoma	D011471	Prostatic Neoplasms	22828	EFO_0000616 | EFO_0000512	neoplasm | reproductive system disease	15	CHEMBL1201748
TUBB1	ENSG00000101162	Tubulin	CHEMBL1201748	Tubulin inhibitor	NEGATIVE MODULATOR	CABAZITAXEL	2010	2	EFO_0000702	small cell lung carcinoma	D055752	Small Cell Lung Carcinoma	22829	EFO_0000616 | EFO_0000684 | EFO_0000589 | HP_0001197	neoplasm | respiratory system disease | metabolic disease | abnormality of prenatal development or birth	15	CHEMBL1201748
TUBB1	ENSG00000101162	Tubulin	CHEMBL1201748	Tubulin inhibitor	NEGATIVE MODULATOR	CABAZITAXEL	2010	2	EFO_0000181	head and neck squamous cell carcinoma	D002294	Carcinoma, Squamous Cell	24232	EFO_0000616	neoplasm	15	CHEMBL1201748
TUBB1	ENSG00000101162	Tubulin	CHEMBL1201748	Tubulin inhibitor	NEGATIVE MODULATOR	CABAZITAXEL	2010	4	EFO_0000673	prostate adenocarcinoma	D011471	Prostatic Neoplasms	24233	EFO_0000616 | EFO_0000512	neoplasm | reproductive system disease	15	CHEMBL1201748
TUBB1	ENSG00000101162	Tubulin	CHEMBL1201748	Tubulin inhibitor	NEGATIVE MODULATOR	CABAZITAXEL	2010	2	EFO_0000519	glioblastoma multiforme	D005909	Glioblastoma	25140	EFO_0000616 | EFO_0000618 | HP_0000707 | EFO_0000677	neoplasm | nervous system disease | abnormality of the nervous system | mental or behavioural disorder	15	CHEMBL1201748
TUBB1	ENSG00000101162	Tubulin	CHEMBL1201748	Tubulin inhibitor	NEGATIVE MODULATOR	CABAZITAXEL	2010	2	EFO_0003060	non-small cell lung carcinoma	D002289	Carcinoma, Non-Small-Cell Lung	27594	EFO_0000616 | EFO_0000684	neoplasm | respiratory system disease	15	CHEMBL1201748
TUBB1	ENSG00000101162	Tubulin	CHEMBL1201748	Tubulin inhibitor	NEGATIVE MODULATOR	CABAZITAXEL	2010	2	EFO_0005088	testicular carcinoma	D013736	Testicular Neoplasms	39815	EFO_0000616 | HP_0000078 | EFO_0005741	neoplasm | abnormality of the genital system | infectious disease	15	CHEMBL1201748
TUBB1	ENSG00000101162	Tubulin	CHEMBL1201748	Tubulin inhibitor	NEGATIVE MODULATOR	CABAZITAXEL	2010	4	EFO_0000196	metastatic prostate cancer	D011471	Prostatic Neoplasms	56179	EFO_0000616 | EFO_0000512	neoplasm | reproductive system disease	15	CHEMBL1201748
TUBB1	ENSG00000101162	Tubulin	CHEMBL1201748	Tubulin inhibitor	NEGATIVE MODULATOR	CABAZITAXEL	2010	2	EFO_0006859	head and neck malignant neoplasia	D006258	Head and Neck Neoplasms	56182	EFO_0000616	neoplasm	15	CHEMBL1201748
TUBB1	ENSG00000101162	Tubulin	CHEMBL1201748	Tubulin inhibitor	NEGATIVE MODULATOR	CABAZITAXEL	2010	2	EFO_1000601	Transitional Cell Carcinoma	D002295	Carcinoma, Transitional Cell	56183	EFO_0000616	neoplasm	15	CHEMBL1201748
TUBB1	ENSG00000101162	Tubulin	CHEMBL1201748	Tubulin inhibitor	NEGATIVE MODULATOR	CABAZITAXEL	2010	2	EFO_1001094	penile neoplasm	D010412	Penile Neoplasms	56184	EFO_0000512 | EFO_0000616	reproductive system disease | neoplasm	15	CHEMBL1201748
TUBB1	ENSG00000101162	Tubulin	CHEMBL1201748	Tubulin inhibitor	NEGATIVE MODULATOR	CABAZITAXEL	2010	2	EFO_1001951	colorectal carcinoma	D015179	Colorectal Neoplasms	56185	EFO_0000616 | EFO_0000405	neoplasm | digestive system disease	15	CHEMBL1201748
TUBB1	ENSG00000101162	Tubulin	CHEMBL1201748	Tubulin inhibitor	NEGATIVE MODULATOR	CABAZITAXEL	2010	2	EFO_0008528	urothelial carcinoma	D001749	Urinary Bladder Neoplasms	107664	EFO_0000616 | HP_0000079	neoplasm | abnormality of the urinary system	15	CHEMBL1201748
TUBB1	ENSG00000101162	Tubulin	CHEMBL1201748	Tubulin inhibitor	NEGATIVE MODULATOR	CABAZITAXEL	2010	2	EFO_1000796	adrenal cortex carcinoma	D000306	Adrenal Cortex Neoplasms	107665	HP_0000079 | EFO_0000616 | EFO_0000319 | EFO_0000589	abnormality of the urinary system | neoplasm | cardiovascular disease | metabolic disease	15	CHEMBL1201748
TUBB1	ENSG00000101162	Tubulin	CHEMBL1201748	Tubulin inhibitor	NEGATIVE MODULATOR	CABAZITAXEL	2010	1	EFO_0000326	central nervous system cancer	D005910	Glioma	116591	EFO_0000616 | EFO_0000618	neoplasm | nervous system disease	15	CHEMBL1201748
TUBB1	ENSG00000101162	Tubulin	CHEMBL1201748	Tubulin inhibitor	NEGATIVE MODULATOR	CABAZITAXEL	2010	2	MONDO_0001056	gastric cancer	D013274	Stomach Neoplasms	116592	EFO_0000616 | EFO_0000405	neoplasm | digestive system disease	15	CHEMBL1201748
TUBB1	ENSG00000101162	Tubulin	CHEMBL1201748	Tubulin inhibitor	NEGATIVE MODULATOR	CABAZITAXEL	2010	1	MONDO_0001657	brain cancer	D001932	Brain Neoplasms	116593	EFO_0000616 | EFO_0000618 | HP_0000707	neoplasm | nervous system disease | abnormality of the nervous system	15	CHEMBL1201748
TUBB1	ENSG00000101162	Tubulin	CHEMBL1201748	Tubulin inhibitor	NEGATIVE MODULATOR	CABAZITAXEL	2010	2	MONDO_0007254	breast cancer	D001943	Breast Neoplasms	116594	EFO_0000616	neoplasm	15	CHEMBL1201748
TUBB1	ENSG00000101162	Tubulin	CHEMBL1201748	Tubulin inhibitor	NEGATIVE MODULATOR	CABAZITAXEL	2010	2	MONDO_0008170	ovarian cancer	D010051	Ovarian Neoplasms	116595	EFO_0005741 | EFO_0000512	infectious disease | reproductive system disease	15	CHEMBL1201748
TUBB1	ENSG00000101162	Tubulin	CHEMBL1201748	Tubulin inhibitor	NEGATIVE MODULATOR	CABAZITAXEL	2010	4	MONDO_0008315	prostate cancer	D011471	Prostatic Neoplasms	133723	EFO_0000616 | HP_0000078 | HP_0000079	neoplasm | abnormality of the genital system | abnormality of the urinary system	15	CHEMBL1201748
TUBB1	ENSG00000101162	Tubulin	CHEMBL1201748	Tubulin inhibitor	NEGATIVE MODULATOR	CABAZITAXEL	2010	2	MONDO_0004986	urinary bladder carcinoma	D001749	Urinary Bladder Neoplasms	136998	EFO_0000616 | HP_0000079	neoplasm | abnormality of the urinary system	15	CHEMBL1201748
TUBB1	ENSG00000101162	Tubulin	CHEMBL1201748	Tubulin inhibitor	NEGATIVE MODULATOR	CABAZITAXEL	2010	4	MONDO_0004992	cancer	D009369	Neoplasms	144206	EFO_0000616	neoplasm	15	CHEMBL1201748
TUBB1	ENSG00000101162	Tubulin	CHEMBL1201748	Tubulin inhibitor	NEGATIVE MODULATOR	CABAZITAXEL	2010	4	MONDO_0008315	prostate cancer	D064129	Prostatic Neoplasms, Castration-Resistant	144207	EFO_0000616 | HP_0000078 | HP_0000079	neoplasm | abnormality of the genital system | abnormality of the urinary system	15	CHEMBL1201748
TUBB1	ENSG00000101162	Tubulin	CHEMBL1201748	Tubulin inhibitor	NEGATIVE MODULATOR	CABAZITAXEL	2010	4	MONDO_0021259	prostate neoplasm	D064129	Prostatic Neoplasms, Castration-Resistant	144208	EFO_0000512 | EFO_0000616	reproductive system disease | neoplasm	15	CHEMBL1201748
TUBA3C	ENSG00000198033	Tubulin	CHEMBL1201748	Tubulin inhibitor	NEGATIVE MODULATOR	CABAZITAXEL	2010	2	EFO_0003085	dedifferentiated liposarcoma	D008080	Liposarcoma	22826	HP_0000924 | HP_0003011 | EFO_0000616 | EFO_1001986	abnormality of the skeletal system | abnormality of the musculature | neoplasm | connective tissue disease	15	CHEMBL1201748
TUBA3C	ENSG00000198033	Tubulin	CHEMBL1201748	Tubulin inhibitor	NEGATIVE MODULATOR	CABAZITAXEL	2010	4	EFO_0000616	neoplasm	D009369	Neoplasms	22827	EFO_0000616	neoplasm	15	CHEMBL1201748
TUBA3C	ENSG00000198033	Tubulin	CHEMBL1201748	Tubulin inhibitor	NEGATIVE MODULATOR	CABAZITAXEL	2010	4	EFO_0001663	prostate carcinoma	D011471	Prostatic Neoplasms	22828	EFO_0000616 | EFO_0000512	neoplasm | reproductive system disease	15	CHEMBL1201748
TUBA3C	ENSG00000198033	Tubulin	CHEMBL1201748	Tubulin inhibitor	NEGATIVE MODULATOR	CABAZITAXEL	2010	2	EFO_0000702	small cell lung carcinoma	D055752	Small Cell Lung Carcinoma	22829	EFO_0000616 | EFO_0000684 | EFO_0000589 | HP_0001197	neoplasm | respiratory system disease | metabolic disease | abnormality of prenatal development or birth	15	CHEMBL1201748
TUBA3C	ENSG00000198033	Tubulin	CHEMBL1201748	Tubulin inhibitor	NEGATIVE MODULATOR	CABAZITAXEL	2010	2	EFO_0000181	head and neck squamous cell carcinoma	D002294	Carcinoma, Squamous Cell	24232	EFO_0000616	neoplasm	15	CHEMBL1201748
TUBA3C	ENSG00000198033	Tubulin	CHEMBL1201748	Tubulin inhibitor	NEGATIVE MODULATOR	CABAZITAXEL	2010	4	EFO_0000673	prostate adenocarcinoma	D011471	Prostatic Neoplasms	24233	EFO_0000616 | EFO_0000512	neoplasm | reproductive system disease	15	CHEMBL1201748
TUBA3C	ENSG00000198033	Tubulin	CHEMBL1201748	Tubulin inhibitor	NEGATIVE MODULATOR	CABAZITAXEL	2010	2	EFO_0000519	glioblastoma multiforme	D005909	Glioblastoma	25140	EFO_0000616 | EFO_0000618 | HP_0000707 | EFO_0000677	neoplasm | nervous system disease | abnormality of the nervous system | mental or behavioural disorder	15	CHEMBL1201748
TUBA3C	ENSG00000198033	Tubulin	CHEMBL1201748	Tubulin inhibitor	NEGATIVE MODULATOR	CABAZITAXEL	2010	2	EFO_0003060	non-small cell lung carcinoma	D002289	Carcinoma, Non-Small-Cell Lung	27594	EFO_0000616 | EFO_0000684	neoplasm | respiratory system disease	15	CHEMBL1201748
TUBA3C	ENSG00000198033	Tubulin	CHEMBL1201748	Tubulin inhibitor	NEGATIVE MODULATOR	CABAZITAXEL	2010	2	EFO_0005088	testicular carcinoma	D013736	Testicular Neoplasms	39815	EFO_0000616 | HP_0000078 | EFO_0005741	neoplasm | abnormality of the genital system | infectious disease	15	CHEMBL1201748
TUBA3C	ENSG00000198033	Tubulin	CHEMBL1201748	Tubulin inhibitor	NEGATIVE MODULATOR	CABAZITAXEL	2010	4	EFO_0000196	metastatic prostate cancer	D011471	Prostatic Neoplasms	56179	EFO_0000616 | EFO_0000512	neoplasm | reproductive system disease	15	CHEMBL1201748
TUBA3C	ENSG00000198033	Tubulin	CHEMBL1201748	Tubulin inhibitor	NEGATIVE MODULATOR	CABAZITAXEL	2010	2	EFO_0006859	head and neck malignant neoplasia	D006258	Head and Neck Neoplasms	56182	EFO_0000616	neoplasm	15	CHEMBL1201748
TUBA3C	ENSG00000198033	Tubulin	CHEMBL1201748	Tubulin inhibitor	NEGATIVE MODULATOR	CABAZITAXEL	2010	2	EFO_1000601	Transitional Cell Carcinoma	D002295	Carcinoma, Transitional Cell	56183	EFO_0000616	neoplasm	15	CHEMBL1201748
TUBA3C	ENSG00000198033	Tubulin	CHEMBL1201748	Tubulin inhibitor	NEGATIVE MODULATOR	CABAZITAXEL	2010	2	EFO_1001094	penile neoplasm	D010412	Penile Neoplasms	56184	EFO_0000512 | EFO_0000616	reproductive system disease | neoplasm	15	CHEMBL1201748
TUBA3C	ENSG00000198033	Tubulin	CHEMBL1201748	Tubulin inhibitor	NEGATIVE MODULATOR	CABAZITAXEL	2010	2	EFO_1001951	colorectal carcinoma	D015179	Colorectal Neoplasms	56185	EFO_0000616 | EFO_0000405	neoplasm | digestive system disease	15	CHEMBL1201748
TUBA3C	ENSG00000198033	Tubulin	CHEMBL1201748	Tubulin inhibitor	NEGATIVE MODULATOR	CABAZITAXEL	2010	2	EFO_0008528	urothelial carcinoma	D001749	Urinary Bladder Neoplasms	107664	EFO_0000616 | HP_0000079	neoplasm | abnormality of the urinary system	15	CHEMBL1201748
TUBA3C	ENSG00000198033	Tubulin	CHEMBL1201748	Tubulin inhibitor	NEGATIVE MODULATOR	CABAZITAXEL	2010	2	EFO_1000796	adrenal cortex carcinoma	D000306	Adrenal Cortex Neoplasms	107665	HP_0000079 | EFO_0000616 | EFO_0000319 | EFO_0000589	abnormality of the urinary system | neoplasm | cardiovascular disease | metabolic disease	15	CHEMBL1201748
TUBA3C	ENSG00000198033	Tubulin	CHEMBL1201748	Tubulin inhibitor	NEGATIVE MODULATOR	CABAZITAXEL	2010	1	EFO_0000326	central nervous system cancer	D005910	Glioma	116591	EFO_0000616 | EFO_0000618	neoplasm | nervous system disease	15	CHEMBL1201748
TUBA3C	ENSG00000198033	Tubulin	CHEMBL1201748	Tubulin inhibitor	NEGATIVE MODULATOR	CABAZITAXEL	2010	2	MONDO_0001056	gastric cancer	D013274	Stomach Neoplasms	116592	EFO_0000616 | EFO_0000405	neoplasm | digestive system disease	15	CHEMBL1201748
TUBA3C	ENSG00000198033	Tubulin	CHEMBL1201748	Tubulin inhibitor	NEGATIVE MODULATOR	CABAZITAXEL	2010	1	MONDO_0001657	brain cancer	D001932	Brain Neoplasms	116593	EFO_0000616 | EFO_0000618 | HP_0000707	neoplasm | nervous system disease | abnormality of the nervous system	15	CHEMBL1201748
TUBA3C	ENSG00000198033	Tubulin	CHEMBL1201748	Tubulin inhibitor	NEGATIVE MODULATOR	CABAZITAXEL	2010	2	MONDO_0007254	breast cancer	D001943	Breast Neoplasms	116594	EFO_0000616	neoplasm	15	CHEMBL1201748
TUBA3C	ENSG00000198033	Tubulin	CHEMBL1201748	Tubulin inhibitor	NEGATIVE MODULATOR	CABAZITAXEL	2010	2	MONDO_0008170	ovarian cancer	D010051	Ovarian Neoplasms	116595	EFO_0005741 | EFO_0000512	infectious disease | reproductive system disease	15	CHEMBL1201748
TUBA3C	ENSG00000198033	Tubulin	CHEMBL1201748	Tubulin inhibitor	NEGATIVE MODULATOR	CABAZITAXEL	2010	4	MONDO_0008315	prostate cancer	D011471	Prostatic Neoplasms	133723	EFO_0000616 | HP_0000078 | HP_0000079	neoplasm | abnormality of the genital system | abnormality of the urinary system	15	CHEMBL1201748
TUBA3C	ENSG00000198033	Tubulin	CHEMBL1201748	Tubulin inhibitor	NEGATIVE MODULATOR	CABAZITAXEL	2010	2	MONDO_0004986	urinary bladder carcinoma	D001749	Urinary Bladder Neoplasms	136998	EFO_0000616 | HP_0000079	neoplasm | abnormality of the urinary system	15	CHEMBL1201748
TUBA3C	ENSG00000198033	Tubulin	CHEMBL1201748	Tubulin inhibitor	NEGATIVE MODULATOR	CABAZITAXEL	2010	4	MONDO_0004992	cancer	D009369	Neoplasms	144206	EFO_0000616	neoplasm	15	CHEMBL1201748
TUBA3C	ENSG00000198033	Tubulin	CHEMBL1201748	Tubulin inhibitor	NEGATIVE MODULATOR	CABAZITAXEL	2010	4	MONDO_0008315	prostate cancer	D064129	Prostatic Neoplasms, Castration-Resistant	144207	EFO_0000616 | HP_0000078 | HP_0000079	neoplasm | abnormality of the genital system | abnormality of the urinary system	15	CHEMBL1201748
TUBA3C	ENSG00000198033	Tubulin	CHEMBL1201748	Tubulin inhibitor	NEGATIVE MODULATOR	CABAZITAXEL	2010	4	MONDO_0021259	prostate neoplasm	D064129	Prostatic Neoplasms, Castration-Resistant	144208	EFO_0000512 | EFO_0000616	reproductive system disease | neoplasm	15	CHEMBL1201748
TUBA4A	ENSG00000127824	Tubulin	CHEMBL1201748	Tubulin inhibitor	NEGATIVE MODULATOR	CABAZITAXEL	2010	2	EFO_0003085	dedifferentiated liposarcoma	D008080	Liposarcoma	22826	HP_0000924 | HP_0003011 | EFO_0000616 | EFO_1001986	abnormality of the skeletal system | abnormality of the musculature | neoplasm | connective tissue disease	15	CHEMBL1201748
TUBA4A	ENSG00000127824	Tubulin	CHEMBL1201748	Tubulin inhibitor	NEGATIVE MODULATOR	CABAZITAXEL	2010	4	EFO_0000616	neoplasm	D009369	Neoplasms	22827	EFO_0000616	neoplasm	15	CHEMBL1201748
TUBA4A	ENSG00000127824	Tubulin	CHEMBL1201748	Tubulin inhibitor	NEGATIVE MODULATOR	CABAZITAXEL	2010	4	EFO_0001663	prostate carcinoma	D011471	Prostatic Neoplasms	22828	EFO_0000616 | EFO_0000512	neoplasm | reproductive system disease	15	CHEMBL1201748
TUBA4A	ENSG00000127824	Tubulin	CHEMBL1201748	Tubulin inhibitor	NEGATIVE MODULATOR	CABAZITAXEL	2010	2	EFO_0000702	small cell lung carcinoma	D055752	Small Cell Lung Carcinoma	22829	EFO_0000616 | EFO_0000684 | EFO_0000589 | HP_0001197	neoplasm | respiratory system disease | metabolic disease | abnormality of prenatal development or birth	15	CHEMBL1201748
TUBA4A	ENSG00000127824	Tubulin	CHEMBL1201748	Tubulin inhibitor	NEGATIVE MODULATOR	CABAZITAXEL	2010	2	EFO_0000181	head and neck squamous cell carcinoma	D002294	Carcinoma, Squamous Cell	24232	EFO_0000616	neoplasm	15	CHEMBL1201748
TUBA4A	ENSG00000127824	Tubulin	CHEMBL1201748	Tubulin inhibitor	NEGATIVE MODULATOR	CABAZITAXEL	2010	4	EFO_0000673	prostate adenocarcinoma	D011471	Prostatic Neoplasms	24233	EFO_0000616 | EFO_0000512	neoplasm | reproductive system disease	15	CHEMBL1201748
TUBA4A	ENSG00000127824	Tubulin	CHEMBL1201748	Tubulin inhibitor	NEGATIVE MODULATOR	CABAZITAXEL	2010	2	EFO_0000519	glioblastoma multiforme	D005909	Glioblastoma	25140	EFO_0000616 | EFO_0000618 | HP_0000707 | EFO_0000677	neoplasm | nervous system disease | abnormality of the nervous system | mental or behavioural disorder	15	CHEMBL1201748
TUBA4A	ENSG00000127824	Tubulin	CHEMBL1201748	Tubulin inhibitor	NEGATIVE MODULATOR	CABAZITAXEL	2010	2	EFO_0003060	non-small cell lung carcinoma	D002289	Carcinoma, Non-Small-Cell Lung	27594	EFO_0000616 | EFO_0000684	neoplasm | respiratory system disease	15	CHEMBL1201748
TUBA4A	ENSG00000127824	Tubulin	CHEMBL1201748	Tubulin inhibitor	NEGATIVE MODULATOR	CABAZITAXEL	2010	2	EFO_0005088	testicular carcinoma	D013736	Testicular Neoplasms	39815	EFO_0000616 | HP_0000078 | EFO_0005741	neoplasm | abnormality of the genital system | infectious disease	15	CHEMBL1201748
TUBA4A	ENSG00000127824	Tubulin	CHEMBL1201748	Tubulin inhibitor	NEGATIVE MODULATOR	CABAZITAXEL	2010	4	EFO_0000196	metastatic prostate cancer	D011471	Prostatic Neoplasms	56179	EFO_0000616 | EFO_0000512	neoplasm | reproductive system disease	15	CHEMBL1201748
TUBA4A	ENSG00000127824	Tubulin	CHEMBL1201748	Tubulin inhibitor	NEGATIVE MODULATOR	CABAZITAXEL	2010	2	EFO_0006859	head and neck malignant neoplasia	D006258	Head and Neck Neoplasms	56182	EFO_0000616	neoplasm	15	CHEMBL1201748
TUBA4A	ENSG00000127824	Tubulin	CHEMBL1201748	Tubulin inhibitor	NEGATIVE MODULATOR	CABAZITAXEL	2010	2	EFO_1000601	Transitional Cell Carcinoma	D002295	Carcinoma, Transitional Cell	56183	EFO_0000616	neoplasm	15	CHEMBL1201748
TUBA4A	ENSG00000127824	Tubulin	CHEMBL1201748	Tubulin inhibitor	NEGATIVE MODULATOR	CABAZITAXEL	2010	2	EFO_1001094	penile neoplasm	D010412	Penile Neoplasms	56184	EFO_0000512 | EFO_0000616	reproductive system disease | neoplasm	15	CHEMBL1201748
TUBA4A	ENSG00000127824	Tubulin	CHEMBL1201748	Tubulin inhibitor	NEGATIVE MODULATOR	CABAZITAXEL	2010	2	EFO_1001951	colorectal carcinoma	D015179	Colorectal Neoplasms	56185	EFO_0000616 | EFO_0000405	neoplasm | digestive system disease	15	CHEMBL1201748
TUBA4A	ENSG00000127824	Tubulin	CHEMBL1201748	Tubulin inhibitor	NEGATIVE MODULATOR	CABAZITAXEL	2010	2	EFO_0008528	urothelial carcinoma	D001749	Urinary Bladder Neoplasms	107664	EFO_0000616 | HP_0000079	neoplasm | abnormality of the urinary system	15	CHEMBL1201748
TUBA4A	ENSG00000127824	Tubulin	CHEMBL1201748	Tubulin inhibitor	NEGATIVE MODULATOR	CABAZITAXEL	2010	2	EFO_1000796	adrenal cortex carcinoma	D000306	Adrenal Cortex Neoplasms	107665	HP_0000079 | EFO_0000616 | EFO_0000319 | EFO_0000589	abnormality of the urinary system | neoplasm | cardiovascular disease | metabolic disease	15	CHEMBL1201748
TUBA4A	ENSG00000127824	Tubulin	CHEMBL1201748	Tubulin inhibitor	NEGATIVE MODULATOR	CABAZITAXEL	2010	1	EFO_0000326	central nervous system cancer	D005910	Glioma	116591	EFO_0000616 | EFO_0000618	neoplasm | nervous system disease	15	CHEMBL1201748
TUBA4A	ENSG00000127824	Tubulin	CHEMBL1201748	Tubulin inhibitor	NEGATIVE MODULATOR	CABAZITAXEL	2010	2	MONDO_0001056	gastric cancer	D013274	Stomach Neoplasms	116592	EFO_0000616 | EFO_0000405	neoplasm | digestive system disease	15	CHEMBL1201748
TUBA4A	ENSG00000127824	Tubulin	CHEMBL1201748	Tubulin inhibitor	NEGATIVE MODULATOR	CABAZITAXEL	2010	1	MONDO_0001657	brain cancer	D001932	Brain Neoplasms	116593	EFO_0000616 | EFO_0000618 | HP_0000707	neoplasm | nervous system disease | abnormality of the nervous system	15	CHEMBL1201748
TUBA4A	ENSG00000127824	Tubulin	CHEMBL1201748	Tubulin inhibitor	NEGATIVE MODULATOR	CABAZITAXEL	2010	2	MONDO_0007254	breast cancer	D001943	Breast Neoplasms	116594	EFO_0000616	neoplasm	15	CHEMBL1201748
TUBA4A	ENSG00000127824	Tubulin	CHEMBL1201748	Tubulin inhibitor	NEGATIVE MODULATOR	CABAZITAXEL	2010	2	MONDO_0008170	ovarian cancer	D010051	Ovarian Neoplasms	116595	EFO_0005741 | EFO_0000512	infectious disease | reproductive system disease	15	CHEMBL1201748
TUBA4A	ENSG00000127824	Tubulin	CHEMBL1201748	Tubulin inhibitor	NEGATIVE MODULATOR	CABAZITAXEL	2010	4	MONDO_0008315	prostate cancer	D011471	Prostatic Neoplasms	133723	EFO_0000616 | HP_0000078 | HP_0000079	neoplasm | abnormality of the genital system | abnormality of the urinary system	15	CHEMBL1201748
TUBA4A	ENSG00000127824	Tubulin	CHEMBL1201748	Tubulin inhibitor	NEGATIVE MODULATOR	CABAZITAXEL	2010	2	MONDO_0004986	urinary bladder carcinoma	D001749	Urinary Bladder Neoplasms	136998	EFO_0000616 | HP_0000079	neoplasm | abnormality of the urinary system	15	CHEMBL1201748
TUBA4A	ENSG00000127824	Tubulin	CHEMBL1201748	Tubulin inhibitor	NEGATIVE MODULATOR	CABAZITAXEL	2010	4	MONDO_0004992	cancer	D009369	Neoplasms	144206	EFO_0000616	neoplasm	15	CHEMBL1201748
TUBA4A	ENSG00000127824	Tubulin	CHEMBL1201748	Tubulin inhibitor	NEGATIVE MODULATOR	CABAZITAXEL	2010	4	MONDO_0008315	prostate cancer	D064129	Prostatic Neoplasms, Castration-Resistant	144207	EFO_0000616 | HP_0000078 | HP_0000079	neoplasm | abnormality of the genital system | abnormality of the urinary system	15	CHEMBL1201748
TUBA4A	ENSG00000127824	Tubulin	CHEMBL1201748	Tubulin inhibitor	NEGATIVE MODULATOR	CABAZITAXEL	2010	4	MONDO_0021259	prostate neoplasm	D064129	Prostatic Neoplasms, Castration-Resistant	144208	EFO_0000512 | EFO_0000616	reproductive system disease | neoplasm	15	CHEMBL1201748
TUBB3	ENSG00000258947	Tubulin	CHEMBL1201748	Tubulin inhibitor	NEGATIVE MODULATOR	CABAZITAXEL	2010	2	EFO_0003085	dedifferentiated liposarcoma	D008080	Liposarcoma	22826	HP_0000924 | HP_0003011 | EFO_0000616 | EFO_1001986	abnormality of the skeletal system | abnormality of the musculature | neoplasm | connective tissue disease	15	CHEMBL1201748
TUBB3	ENSG00000258947	Tubulin	CHEMBL1201748	Tubulin inhibitor	NEGATIVE MODULATOR	CABAZITAXEL	2010	4	EFO_0000616	neoplasm	D009369	Neoplasms	22827	EFO_0000616	neoplasm	15	CHEMBL1201748
TUBB3	ENSG00000258947	Tubulin	CHEMBL1201748	Tubulin inhibitor	NEGATIVE MODULATOR	CABAZITAXEL	2010	4	EFO_0001663	prostate carcinoma	D011471	Prostatic Neoplasms	22828	EFO_0000616 | EFO_0000512	neoplasm | reproductive system disease	15	CHEMBL1201748
TUBB3	ENSG00000258947	Tubulin	CHEMBL1201748	Tubulin inhibitor	NEGATIVE MODULATOR	CABAZITAXEL	2010	2	EFO_0000702	small cell lung carcinoma	D055752	Small Cell Lung Carcinoma	22829	EFO_0000616 | EFO_0000684 | EFO_0000589 | HP_0001197	neoplasm | respiratory system disease | metabolic disease | abnormality of prenatal development or birth	15	CHEMBL1201748
TUBB3	ENSG00000258947	Tubulin	CHEMBL1201748	Tubulin inhibitor	NEGATIVE MODULATOR	CABAZITAXEL	2010	2	EFO_0000181	head and neck squamous cell carcinoma	D002294	Carcinoma, Squamous Cell	24232	EFO_0000616	neoplasm	15	CHEMBL1201748
TUBB3	ENSG00000258947	Tubulin	CHEMBL1201748	Tubulin inhibitor	NEGATIVE MODULATOR	CABAZITAXEL	2010	4	EFO_0000673	prostate adenocarcinoma	D011471	Prostatic Neoplasms	24233	EFO_0000616 | EFO_0000512	neoplasm | reproductive system disease	15	CHEMBL1201748
TUBB3	ENSG00000258947	Tubulin	CHEMBL1201748	Tubulin inhibitor	NEGATIVE MODULATOR	CABAZITAXEL	2010	2	EFO_0000519	glioblastoma multiforme	D005909	Glioblastoma	25140	EFO_0000616 | EFO_0000618 | HP_0000707 | EFO_0000677	neoplasm | nervous system disease | abnormality of the nervous system | mental or behavioural disorder	15	CHEMBL1201748
TUBB3	ENSG00000258947	Tubulin	CHEMBL1201748	Tubulin inhibitor	NEGATIVE MODULATOR	CABAZITAXEL	2010	2	EFO_0003060	non-small cell lung carcinoma	D002289	Carcinoma, Non-Small-Cell Lung	27594	EFO_0000616 | EFO_0000684	neoplasm | respiratory system disease	15	CHEMBL1201748
TUBB3	ENSG00000258947	Tubulin	CHEMBL1201748	Tubulin inhibitor	NEGATIVE MODULATOR	CABAZITAXEL	2010	2	EFO_0005088	testicular carcinoma	D013736	Testicular Neoplasms	39815	EFO_0000616 | HP_0000078 | EFO_0005741	neoplasm | abnormality of the genital system | infectious disease	15	CHEMBL1201748
TUBB3	ENSG00000258947	Tubulin	CHEMBL1201748	Tubulin inhibitor	NEGATIVE MODULATOR	CABAZITAXEL	2010	4	EFO_0000196	metastatic prostate cancer	D011471	Prostatic Neoplasms	56179	EFO_0000616 | EFO_0000512	neoplasm | reproductive system disease	15	CHEMBL1201748
TUBB3	ENSG00000258947	Tubulin	CHEMBL1201748	Tubulin inhibitor	NEGATIVE MODULATOR	CABAZITAXEL	2010	2	EFO_0006859	head and neck malignant neoplasia	D006258	Head and Neck Neoplasms	56182	EFO_0000616	neoplasm	15	CHEMBL1201748
TUBB3	ENSG00000258947	Tubulin	CHEMBL1201748	Tubulin inhibitor	NEGATIVE MODULATOR	CABAZITAXEL	2010	2	EFO_1000601	Transitional Cell Carcinoma	D002295	Carcinoma, Transitional Cell	56183	EFO_0000616	neoplasm	15	CHEMBL1201748
TUBB3	ENSG00000258947	Tubulin	CHEMBL1201748	Tubulin inhibitor	NEGATIVE MODULATOR	CABAZITAXEL	2010	2	EFO_1001094	penile neoplasm	D010412	Penile Neoplasms	56184	EFO_0000512 | EFO_0000616	reproductive system disease | neoplasm	15	CHEMBL1201748
TUBB3	ENSG00000258947	Tubulin	CHEMBL1201748	Tubulin inhibitor	NEGATIVE MODULATOR	CABAZITAXEL	2010	2	EFO_1001951	colorectal carcinoma	D015179	Colorectal Neoplasms	56185	EFO_0000616 | EFO_0000405	neoplasm | digestive system disease	15	CHEMBL1201748
TUBB3	ENSG00000258947	Tubulin	CHEMBL1201748	Tubulin inhibitor	NEGATIVE MODULATOR	CABAZITAXEL	2010	2	EFO_0008528	urothelial carcinoma	D001749	Urinary Bladder Neoplasms	107664	EFO_0000616 | HP_0000079	neoplasm | abnormality of the urinary system	15	CHEMBL1201748
TUBB3	ENSG00000258947	Tubulin	CHEMBL1201748	Tubulin inhibitor	NEGATIVE MODULATOR	CABAZITAXEL	2010	2	EFO_1000796	adrenal cortex carcinoma	D000306	Adrenal Cortex Neoplasms	107665	HP_0000079 | EFO_0000616 | EFO_0000319 | EFO_0000589	abnormality of the urinary system | neoplasm | cardiovascular disease | metabolic disease	15	CHEMBL1201748
TUBB3	ENSG00000258947	Tubulin	CHEMBL1201748	Tubulin inhibitor	NEGATIVE MODULATOR	CABAZITAXEL	2010	1	EFO_0000326	central nervous system cancer	D005910	Glioma	116591	EFO_0000616 | EFO_0000618	neoplasm | nervous system disease	15	CHEMBL1201748
TUBB3	ENSG00000258947	Tubulin	CHEMBL1201748	Tubulin inhibitor	NEGATIVE MODULATOR	CABAZITAXEL	2010	2	MONDO_0001056	gastric cancer	D013274	Stomach Neoplasms	116592	EFO_0000616 | EFO_0000405	neoplasm | digestive system disease	15	CHEMBL1201748
TUBB3	ENSG00000258947	Tubulin	CHEMBL1201748	Tubulin inhibitor	NEGATIVE MODULATOR	CABAZITAXEL	2010	1	MONDO_0001657	brain cancer	D001932	Brain Neoplasms	116593	EFO_0000616 | EFO_0000618 | HP_0000707	neoplasm | nervous system disease | abnormality of the nervous system	15	CHEMBL1201748
TUBB3	ENSG00000258947	Tubulin	CHEMBL1201748	Tubulin inhibitor	NEGATIVE MODULATOR	CABAZITAXEL	2010	2	MONDO_0007254	breast cancer	D001943	Breast Neoplasms	116594	EFO_0000616	neoplasm	15	CHEMBL1201748
TUBB3	ENSG00000258947	Tubulin	CHEMBL1201748	Tubulin inhibitor	NEGATIVE MODULATOR	CABAZITAXEL	2010	2	MONDO_0008170	ovarian cancer	D010051	Ovarian Neoplasms	116595	EFO_0005741 | EFO_0000512	infectious disease | reproductive system disease	15	CHEMBL1201748
TUBB3	ENSG00000258947	Tubulin	CHEMBL1201748	Tubulin inhibitor	NEGATIVE MODULATOR	CABAZITAXEL	2010	4	MONDO_0008315	prostate cancer	D011471	Prostatic Neoplasms	133723	EFO_0000616 | HP_0000078 | HP_0000079	neoplasm | abnormality of the genital system | abnormality of the urinary system	15	CHEMBL1201748
TUBB3	ENSG00000258947	Tubulin	CHEMBL1201748	Tubulin inhibitor	NEGATIVE MODULATOR	CABAZITAXEL	2010	2	MONDO_0004986	urinary bladder carcinoma	D001749	Urinary Bladder Neoplasms	136998	EFO_0000616 | HP_0000079	neoplasm | abnormality of the urinary system	15	CHEMBL1201748
TUBB3	ENSG00000258947	Tubulin	CHEMBL1201748	Tubulin inhibitor	NEGATIVE MODULATOR	CABAZITAXEL	2010	4	MONDO_0004992	cancer	D009369	Neoplasms	144206	EFO_0000616	neoplasm	15	CHEMBL1201748
TUBB3	ENSG00000258947	Tubulin	CHEMBL1201748	Tubulin inhibitor	NEGATIVE MODULATOR	CABAZITAXEL	2010	4	MONDO_0008315	prostate cancer	D064129	Prostatic Neoplasms, Castration-Resistant	144207	EFO_0000616 | HP_0000078 | HP_0000079	neoplasm | abnormality of the genital system | abnormality of the urinary system	15	CHEMBL1201748
TUBB3	ENSG00000258947	Tubulin	CHEMBL1201748	Tubulin inhibitor	NEGATIVE MODULATOR	CABAZITAXEL	2010	4	MONDO_0021259	prostate neoplasm	D064129	Prostatic Neoplasms, Castration-Resistant	144208	EFO_0000512 | EFO_0000616	reproductive system disease | neoplasm	15	CHEMBL1201748
TUBA1A	ENSG00000167552	Tubulin	CHEMBL1201748	Tubulin inhibitor	NEGATIVE MODULATOR	CABAZITAXEL	2010	2	EFO_0003085	dedifferentiated liposarcoma	D008080	Liposarcoma	22826	HP_0000924 | HP_0003011 | EFO_0000616 | EFO_1001986	abnormality of the skeletal system | abnormality of the musculature | neoplasm | connective tissue disease	15	CHEMBL1201748
TUBA1A	ENSG00000167552	Tubulin	CHEMBL1201748	Tubulin inhibitor	NEGATIVE MODULATOR	CABAZITAXEL	2010	4	EFO_0000616	neoplasm	D009369	Neoplasms	22827	EFO_0000616	neoplasm	15	CHEMBL1201748
TUBA1A	ENSG00000167552	Tubulin	CHEMBL1201748	Tubulin inhibitor	NEGATIVE MODULATOR	CABAZITAXEL	2010	4	EFO_0001663	prostate carcinoma	D011471	Prostatic Neoplasms	22828	EFO_0000616 | EFO_0000512	neoplasm | reproductive system disease	15	CHEMBL1201748
TUBA1A	ENSG00000167552	Tubulin	CHEMBL1201748	Tubulin inhibitor	NEGATIVE MODULATOR	CABAZITAXEL	2010	2	EFO_0000702	small cell lung carcinoma	D055752	Small Cell Lung Carcinoma	22829	EFO_0000616 | EFO_0000684 | EFO_0000589 | HP_0001197	neoplasm | respiratory system disease | metabolic disease | abnormality of prenatal development or birth	15	CHEMBL1201748
TUBA1A	ENSG00000167552	Tubulin	CHEMBL1201748	Tubulin inhibitor	NEGATIVE MODULATOR	CABAZITAXEL	2010	2	EFO_0000181	head and neck squamous cell carcinoma	D002294	Carcinoma, Squamous Cell	24232	EFO_0000616	neoplasm	15	CHEMBL1201748
TUBA1A	ENSG00000167552	Tubulin	CHEMBL1201748	Tubulin inhibitor	NEGATIVE MODULATOR	CABAZITAXEL	2010	4	EFO_0000673	prostate adenocarcinoma	D011471	Prostatic Neoplasms	24233	EFO_0000616 | EFO_0000512	neoplasm | reproductive system disease	15	CHEMBL1201748
TUBA1A	ENSG00000167552	Tubulin	CHEMBL1201748	Tubulin inhibitor	NEGATIVE MODULATOR	CABAZITAXEL	2010	2	EFO_0000519	glioblastoma multiforme	D005909	Glioblastoma	25140	EFO_0000616 | EFO_0000618 | HP_0000707 | EFO_0000677	neoplasm | nervous system disease | abnormality of the nervous system | mental or behavioural disorder	15	CHEMBL1201748
TUBA1A	ENSG00000167552	Tubulin	CHEMBL1201748	Tubulin inhibitor	NEGATIVE MODULATOR	CABAZITAXEL	2010	2	EFO_0003060	non-small cell lung carcinoma	D002289	Carcinoma, Non-Small-Cell Lung	27594	EFO_0000616 | EFO_0000684	neoplasm | respiratory system disease	15	CHEMBL1201748
TUBA1A	ENSG00000167552	Tubulin	CHEMBL1201748	Tubulin inhibitor	NEGATIVE MODULATOR	CABAZITAXEL	2010	2	EFO_0005088	testicular carcinoma	D013736	Testicular Neoplasms	39815	EFO_0000616 | HP_0000078 | EFO_0005741	neoplasm | abnormality of the genital system | infectious disease	15	CHEMBL1201748
TUBA1A	ENSG00000167552	Tubulin	CHEMBL1201748	Tubulin inhibitor	NEGATIVE MODULATOR	CABAZITAXEL	2010	4	EFO_0000196	metastatic prostate cancer	D011471	Prostatic Neoplasms	56179	EFO_0000616 | EFO_0000512	neoplasm | reproductive system disease	15	CHEMBL1201748
TUBA1A	ENSG00000167552	Tubulin	CHEMBL1201748	Tubulin inhibitor	NEGATIVE MODULATOR	CABAZITAXEL	2010	2	EFO_0006859	head and neck malignant neoplasia	D006258	Head and Neck Neoplasms	56182	EFO_0000616	neoplasm	15	CHEMBL1201748
TUBA1A	ENSG00000167552	Tubulin	CHEMBL1201748	Tubulin inhibitor	NEGATIVE MODULATOR	CABAZITAXEL	2010	2	EFO_1000601	Transitional Cell Carcinoma	D002295	Carcinoma, Transitional Cell	56183	EFO_0000616	neoplasm	15	CHEMBL1201748
TUBA1A	ENSG00000167552	Tubulin	CHEMBL1201748	Tubulin inhibitor	NEGATIVE MODULATOR	CABAZITAXEL	2010	2	EFO_1001094	penile neoplasm	D010412	Penile Neoplasms	56184	EFO_0000512 | EFO_0000616	reproductive system disease | neoplasm	15	CHEMBL1201748
TUBA1A	ENSG00000167552	Tubulin	CHEMBL1201748	Tubulin inhibitor	NEGATIVE MODULATOR	CABAZITAXEL	2010	2	EFO_1001951	colorectal carcinoma	D015179	Colorectal Neoplasms	56185	EFO_0000616 | EFO_0000405	neoplasm | digestive system disease	15	CHEMBL1201748
TUBA1A	ENSG00000167552	Tubulin	CHEMBL1201748	Tubulin inhibitor	NEGATIVE MODULATOR	CABAZITAXEL	2010	2	EFO_0008528	urothelial carcinoma	D001749	Urinary Bladder Neoplasms	107664	EFO_0000616 | HP_0000079	neoplasm | abnormality of the urinary system	15	CHEMBL1201748
TUBA1A	ENSG00000167552	Tubulin	CHEMBL1201748	Tubulin inhibitor	NEGATIVE MODULATOR	CABAZITAXEL	2010	2	EFO_1000796	adrenal cortex carcinoma	D000306	Adrenal Cortex Neoplasms	107665	HP_0000079 | EFO_0000616 | EFO_0000319 | EFO_0000589	abnormality of the urinary system | neoplasm | cardiovascular disease | metabolic disease	15	CHEMBL1201748
TUBA1A	ENSG00000167552	Tubulin	CHEMBL1201748	Tubulin inhibitor	NEGATIVE MODULATOR	CABAZITAXEL	2010	1	EFO_0000326	central nervous system cancer	D005910	Glioma	116591	EFO_0000616 | EFO_0000618	neoplasm | nervous system disease	15	CHEMBL1201748
TUBA1A	ENSG00000167552	Tubulin	CHEMBL1201748	Tubulin inhibitor	NEGATIVE MODULATOR	CABAZITAXEL	2010	2	MONDO_0001056	gastric cancer	D013274	Stomach Neoplasms	116592	EFO_0000616 | EFO_0000405	neoplasm | digestive system disease	15	CHEMBL1201748
TUBA1A	ENSG00000167552	Tubulin	CHEMBL1201748	Tubulin inhibitor	NEGATIVE MODULATOR	CABAZITAXEL	2010	1	MONDO_0001657	brain cancer	D001932	Brain Neoplasms	116593	EFO_0000616 | EFO_0000618 | HP_0000707	neoplasm | nervous system disease | abnormality of the nervous system	15	CHEMBL1201748
TUBA1A	ENSG00000167552	Tubulin	CHEMBL1201748	Tubulin inhibitor	NEGATIVE MODULATOR	CABAZITAXEL	2010	2	MONDO_0007254	breast cancer	D001943	Breast Neoplasms	116594	EFO_0000616	neoplasm	15	CHEMBL1201748
TUBA1A	ENSG00000167552	Tubulin	CHEMBL1201748	Tubulin inhibitor	NEGATIVE MODULATOR	CABAZITAXEL	2010	2	MONDO_0008170	ovarian cancer	D010051	Ovarian Neoplasms	116595	EFO_0005741 | EFO_0000512	infectious disease | reproductive system disease	15	CHEMBL1201748
TUBA1A	ENSG00000167552	Tubulin	CHEMBL1201748	Tubulin inhibitor	NEGATIVE MODULATOR	CABAZITAXEL	2010	4	MONDO_0008315	prostate cancer	D011471	Prostatic Neoplasms	133723	EFO_0000616 | HP_0000078 | HP_0000079	neoplasm | abnormality of the genital system | abnormality of the urinary system	15	CHEMBL1201748
TUBA1A	ENSG00000167552	Tubulin	CHEMBL1201748	Tubulin inhibitor	NEGATIVE MODULATOR	CABAZITAXEL	2010	2	MONDO_0004986	urinary bladder carcinoma	D001749	Urinary Bladder Neoplasms	136998	EFO_0000616 | HP_0000079	neoplasm | abnormality of the urinary system	15	CHEMBL1201748
TUBA1A	ENSG00000167552	Tubulin	CHEMBL1201748	Tubulin inhibitor	NEGATIVE MODULATOR	CABAZITAXEL	2010	4	MONDO_0004992	cancer	D009369	Neoplasms	144206	EFO_0000616	neoplasm	15	CHEMBL1201748
TUBA1A	ENSG00000167552	Tubulin	CHEMBL1201748	Tubulin inhibitor	NEGATIVE MODULATOR	CABAZITAXEL	2010	4	MONDO_0008315	prostate cancer	D064129	Prostatic Neoplasms, Castration-Resistant	144207	EFO_0000616 | HP_0000078 | HP_0000079	neoplasm | abnormality of the genital system | abnormality of the urinary system	15	CHEMBL1201748
TUBA1A	ENSG00000167552	Tubulin	CHEMBL1201748	Tubulin inhibitor	NEGATIVE MODULATOR	CABAZITAXEL	2010	4	MONDO_0021259	prostate neoplasm	D064129	Prostatic Neoplasms, Castration-Resistant	144208	EFO_0000512 | EFO_0000616	reproductive system disease | neoplasm	15	CHEMBL1201748
TUBB4A	ENSG00000104833	Tubulin	CHEMBL1201748	Tubulin inhibitor	NEGATIVE MODULATOR	CABAZITAXEL	2010	2	EFO_0003085	dedifferentiated liposarcoma	D008080	Liposarcoma	22826	HP_0000924 | HP_0003011 | EFO_0000616 | EFO_1001986	abnormality of the skeletal system | abnormality of the musculature | neoplasm | connective tissue disease	15	CHEMBL1201748
TUBB4A	ENSG00000104833	Tubulin	CHEMBL1201748	Tubulin inhibitor	NEGATIVE MODULATOR	CABAZITAXEL	2010	4	EFO_0000616	neoplasm	D009369	Neoplasms	22827	EFO_0000616	neoplasm	15	CHEMBL1201748
TUBB4A	ENSG00000104833	Tubulin	CHEMBL1201748	Tubulin inhibitor	NEGATIVE MODULATOR	CABAZITAXEL	2010	4	EFO_0001663	prostate carcinoma	D011471	Prostatic Neoplasms	22828	EFO_0000616 | EFO_0000512	neoplasm | reproductive system disease	15	CHEMBL1201748
TUBB4A	ENSG00000104833	Tubulin	CHEMBL1201748	Tubulin inhibitor	NEGATIVE MODULATOR	CABAZITAXEL	2010	2	EFO_0000702	small cell lung carcinoma	D055752	Small Cell Lung Carcinoma	22829	EFO_0000616 | EFO_0000684 | EFO_0000589 | HP_0001197	neoplasm | respiratory system disease | metabolic disease | abnormality of prenatal development or birth	15	CHEMBL1201748
TUBB4A	ENSG00000104833	Tubulin	CHEMBL1201748	Tubulin inhibitor	NEGATIVE MODULATOR	CABAZITAXEL	2010	2	EFO_0000181	head and neck squamous cell carcinoma	D002294	Carcinoma, Squamous Cell	24232	EFO_0000616	neoplasm	15	CHEMBL1201748
TUBB4A	ENSG00000104833	Tubulin	CHEMBL1201748	Tubulin inhibitor	NEGATIVE MODULATOR	CABAZITAXEL	2010	4	EFO_0000673	prostate adenocarcinoma	D011471	Prostatic Neoplasms	24233	EFO_0000616 | EFO_0000512	neoplasm | reproductive system disease	15	CHEMBL1201748
TUBB4A	ENSG00000104833	Tubulin	CHEMBL1201748	Tubulin inhibitor	NEGATIVE MODULATOR	CABAZITAXEL	2010	2	EFO_0000519	glioblastoma multiforme	D005909	Glioblastoma	25140	EFO_0000616 | EFO_0000618 | HP_0000707 | EFO_0000677	neoplasm | nervous system disease | abnormality of the nervous system | mental or behavioural disorder	15	CHEMBL1201748
TUBB4A	ENSG00000104833	Tubulin	CHEMBL1201748	Tubulin inhibitor	NEGATIVE MODULATOR	CABAZITAXEL	2010	2	EFO_0003060	non-small cell lung carcinoma	D002289	Carcinoma, Non-Small-Cell Lung	27594	EFO_0000616 | EFO_0000684	neoplasm | respiratory system disease	15	CHEMBL1201748
TUBB4A	ENSG00000104833	Tubulin	CHEMBL1201748	Tubulin inhibitor	NEGATIVE MODULATOR	CABAZITAXEL	2010	2	EFO_0005088	testicular carcinoma	D013736	Testicular Neoplasms	39815	EFO_0000616 | HP_0000078 | EFO_0005741	neoplasm | abnormality of the genital system | infectious disease	15	CHEMBL1201748
TUBB4A	ENSG00000104833	Tubulin	CHEMBL1201748	Tubulin inhibitor	NEGATIVE MODULATOR	CABAZITAXEL	2010	4	EFO_0000196	metastatic prostate cancer	D011471	Prostatic Neoplasms	56179	EFO_0000616 | EFO_0000512	neoplasm | reproductive system disease	15	CHEMBL1201748
TUBB4A	ENSG00000104833	Tubulin	CHEMBL1201748	Tubulin inhibitor	NEGATIVE MODULATOR	CABAZITAXEL	2010	2	EFO_0006859	head and neck malignant neoplasia	D006258	Head and Neck Neoplasms	56182	EFO_0000616	neoplasm	15	CHEMBL1201748
TUBB4A	ENSG00000104833	Tubulin	CHEMBL1201748	Tubulin inhibitor	NEGATIVE MODULATOR	CABAZITAXEL	2010	2	EFO_1000601	Transitional Cell Carcinoma	D002295	Carcinoma, Transitional Cell	56183	EFO_0000616	neoplasm	15	CHEMBL1201748
TUBB4A	ENSG00000104833	Tubulin	CHEMBL1201748	Tubulin inhibitor	NEGATIVE MODULATOR	CABAZITAXEL	2010	2	EFO_1001094	penile neoplasm	D010412	Penile Neoplasms	56184	EFO_0000512 | EFO_0000616	reproductive system disease | neoplasm	15	CHEMBL1201748
TUBB4A	ENSG00000104833	Tubulin	CHEMBL1201748	Tubulin inhibitor	NEGATIVE MODULATOR	CABAZITAXEL	2010	2	EFO_1001951	colorectal carcinoma	D015179	Colorectal Neoplasms	56185	EFO_0000616 | EFO_0000405	neoplasm | digestive system disease	15	CHEMBL1201748
TUBB4A	ENSG00000104833	Tubulin	CHEMBL1201748	Tubulin inhibitor	NEGATIVE MODULATOR	CABAZITAXEL	2010	2	EFO_0008528	urothelial carcinoma	D001749	Urinary Bladder Neoplasms	107664	EFO_0000616 | HP_0000079	neoplasm | abnormality of the urinary system	15	CHEMBL1201748
TUBB4A	ENSG00000104833	Tubulin	CHEMBL1201748	Tubulin inhibitor	NEGATIVE MODULATOR	CABAZITAXEL	2010	2	EFO_1000796	adrenal cortex carcinoma	D000306	Adrenal Cortex Neoplasms	107665	HP_0000079 | EFO_0000616 | EFO_0000319 | EFO_0000589	abnormality of the urinary system | neoplasm | cardiovascular disease | metabolic disease	15	CHEMBL1201748
TUBB4A	ENSG00000104833	Tubulin	CHEMBL1201748	Tubulin inhibitor	NEGATIVE MODULATOR	CABAZITAXEL	2010	1	EFO_0000326	central nervous system cancer	D005910	Glioma	116591	EFO_0000616 | EFO_0000618	neoplasm | nervous system disease	15	CHEMBL1201748
TUBB4A	ENSG00000104833	Tubulin	CHEMBL1201748	Tubulin inhibitor	NEGATIVE MODULATOR	CABAZITAXEL	2010	2	MONDO_0001056	gastric cancer	D013274	Stomach Neoplasms	116592	EFO_0000616 | EFO_0000405	neoplasm | digestive system disease	15	CHEMBL1201748
TUBB4A	ENSG00000104833	Tubulin	CHEMBL1201748	Tubulin inhibitor	NEGATIVE MODULATOR	CABAZITAXEL	2010	1	MONDO_0001657	brain cancer	D001932	Brain Neoplasms	116593	EFO_0000616 | EFO_0000618 | HP_0000707	neoplasm | nervous system disease | abnormality of the nervous system	15	CHEMBL1201748
TUBB4A	ENSG00000104833	Tubulin	CHEMBL1201748	Tubulin inhibitor	NEGATIVE MODULATOR	CABAZITAXEL	2010	2	MONDO_0007254	breast cancer	D001943	Breast Neoplasms	116594	EFO_0000616	neoplasm	15	CHEMBL1201748
TUBB4A	ENSG00000104833	Tubulin	CHEMBL1201748	Tubulin inhibitor	NEGATIVE MODULATOR	CABAZITAXEL	2010	2	MONDO_0008170	ovarian cancer	D010051	Ovarian Neoplasms	116595	EFO_0005741 | EFO_0000512	infectious disease | reproductive system disease	15	CHEMBL1201748
TUBB4A	ENSG00000104833	Tubulin	CHEMBL1201748	Tubulin inhibitor	NEGATIVE MODULATOR	CABAZITAXEL	2010	4	MONDO_0008315	prostate cancer	D011471	Prostatic Neoplasms	133723	EFO_0000616 | HP_0000078 | HP_0000079	neoplasm | abnormality of the genital system | abnormality of the urinary system	15	CHEMBL1201748
TUBB4A	ENSG00000104833	Tubulin	CHEMBL1201748	Tubulin inhibitor	NEGATIVE MODULATOR	CABAZITAXEL	2010	2	MONDO_0004986	urinary bladder carcinoma	D001749	Urinary Bladder Neoplasms	136998	EFO_0000616 | HP_0000079	neoplasm | abnormality of the urinary system	15	CHEMBL1201748
TUBB4A	ENSG00000104833	Tubulin	CHEMBL1201748	Tubulin inhibitor	NEGATIVE MODULATOR	CABAZITAXEL	2010	4	MONDO_0004992	cancer	D009369	Neoplasms	144206	EFO_0000616	neoplasm	15	CHEMBL1201748
TUBB4A	ENSG00000104833	Tubulin	CHEMBL1201748	Tubulin inhibitor	NEGATIVE MODULATOR	CABAZITAXEL	2010	4	MONDO_0008315	prostate cancer	D064129	Prostatic Neoplasms, Castration-Resistant	144207	EFO_0000616 | HP_0000078 | HP_0000079	neoplasm | abnormality of the genital system | abnormality of the urinary system	15	CHEMBL1201748
TUBB4A	ENSG00000104833	Tubulin	CHEMBL1201748	Tubulin inhibitor	NEGATIVE MODULATOR	CABAZITAXEL	2010	4	MONDO_0021259	prostate neoplasm	D064129	Prostatic Neoplasms, Castration-Resistant	144208	EFO_0000512 | EFO_0000616	reproductive system disease | neoplasm	15	CHEMBL1201748
TUBB8	ENSG00000261456	Tubulin	CHEMBL1201748	Tubulin inhibitor	NEGATIVE MODULATOR	CABAZITAXEL	2010	2	EFO_0003085	dedifferentiated liposarcoma	D008080	Liposarcoma	22826	HP_0000924 | HP_0003011 | EFO_0000616 | EFO_1001986	abnormality of the skeletal system | abnormality of the musculature | neoplasm | connective tissue disease	15	CHEMBL1201748
TUBB8	ENSG00000261456	Tubulin	CHEMBL1201748	Tubulin inhibitor	NEGATIVE MODULATOR	CABAZITAXEL	2010	4	EFO_0000616	neoplasm	D009369	Neoplasms	22827	EFO_0000616	neoplasm	15	CHEMBL1201748
TUBB8	ENSG00000261456	Tubulin	CHEMBL1201748	Tubulin inhibitor	NEGATIVE MODULATOR	CABAZITAXEL	2010	4	EFO_0001663	prostate carcinoma	D011471	Prostatic Neoplasms	22828	EFO_0000616 | EFO_0000512	neoplasm | reproductive system disease	15	CHEMBL1201748
TUBB8	ENSG00000261456	Tubulin	CHEMBL1201748	Tubulin inhibitor	NEGATIVE MODULATOR	CABAZITAXEL	2010	2	EFO_0000702	small cell lung carcinoma	D055752	Small Cell Lung Carcinoma	22829	EFO_0000616 | EFO_0000684 | EFO_0000589 | HP_0001197	neoplasm | respiratory system disease | metabolic disease | abnormality of prenatal development or birth	15	CHEMBL1201748
TUBB8	ENSG00000261456	Tubulin	CHEMBL1201748	Tubulin inhibitor	NEGATIVE MODULATOR	CABAZITAXEL	2010	2	EFO_0000181	head and neck squamous cell carcinoma	D002294	Carcinoma, Squamous Cell	24232	EFO_0000616	neoplasm	15	CHEMBL1201748
TUBB8	ENSG00000261456	Tubulin	CHEMBL1201748	Tubulin inhibitor	NEGATIVE MODULATOR	CABAZITAXEL	2010	4	EFO_0000673	prostate adenocarcinoma	D011471	Prostatic Neoplasms	24233	EFO_0000616 | EFO_0000512	neoplasm | reproductive system disease	15	CHEMBL1201748
TUBB8	ENSG00000261456	Tubulin	CHEMBL1201748	Tubulin inhibitor	NEGATIVE MODULATOR	CABAZITAXEL	2010	2	EFO_0000519	glioblastoma multiforme	D005909	Glioblastoma	25140	EFO_0000616 | EFO_0000618 | HP_0000707 | EFO_0000677	neoplasm | nervous system disease | abnormality of the nervous system | mental or behavioural disorder	15	CHEMBL1201748
TUBB8	ENSG00000261456	Tubulin	CHEMBL1201748	Tubulin inhibitor	NEGATIVE MODULATOR	CABAZITAXEL	2010	2	EFO_0003060	non-small cell lung carcinoma	D002289	Carcinoma, Non-Small-Cell Lung	27594	EFO_0000616 | EFO_0000684	neoplasm | respiratory system disease	15	CHEMBL1201748
TUBB8	ENSG00000261456	Tubulin	CHEMBL1201748	Tubulin inhibitor	NEGATIVE MODULATOR	CABAZITAXEL	2010	2	EFO_0005088	testicular carcinoma	D013736	Testicular Neoplasms	39815	EFO_0000616 | HP_0000078 | EFO_0005741	neoplasm | abnormality of the genital system | infectious disease	15	CHEMBL1201748
TUBB8	ENSG00000261456	Tubulin	CHEMBL1201748	Tubulin inhibitor	NEGATIVE MODULATOR	CABAZITAXEL	2010	4	EFO_0000196	metastatic prostate cancer	D011471	Prostatic Neoplasms	56179	EFO_0000616 | EFO_0000512	neoplasm | reproductive system disease	15	CHEMBL1201748
TUBB8	ENSG00000261456	Tubulin	CHEMBL1201748	Tubulin inhibitor	NEGATIVE MODULATOR	CABAZITAXEL	2010	2	EFO_0006859	head and neck malignant neoplasia	D006258	Head and Neck Neoplasms	56182	EFO_0000616	neoplasm	15	CHEMBL1201748
TUBB8	ENSG00000261456	Tubulin	CHEMBL1201748	Tubulin inhibitor	NEGATIVE MODULATOR	CABAZITAXEL	2010	2	EFO_1000601	Transitional Cell Carcinoma	D002295	Carcinoma, Transitional Cell	56183	EFO_0000616	neoplasm	15	CHEMBL1201748
TUBB8	ENSG00000261456	Tubulin	CHEMBL1201748	Tubulin inhibitor	NEGATIVE MODULATOR	CABAZITAXEL	2010	2	EFO_1001094	penile neoplasm	D010412	Penile Neoplasms	56184	EFO_0000512 | EFO_0000616	reproductive system disease | neoplasm	15	CHEMBL1201748
TUBB8	ENSG00000261456	Tubulin	CHEMBL1201748	Tubulin inhibitor	NEGATIVE MODULATOR	CABAZITAXEL	2010	2	EFO_1001951	colorectal carcinoma	D015179	Colorectal Neoplasms	56185	EFO_0000616 | EFO_0000405	neoplasm | digestive system disease	15	CHEMBL1201748
TUBB8	ENSG00000261456	Tubulin	CHEMBL1201748	Tubulin inhibitor	NEGATIVE MODULATOR	CABAZITAXEL	2010	2	EFO_0008528	urothelial carcinoma	D001749	Urinary Bladder Neoplasms	107664	EFO_0000616 | HP_0000079	neoplasm | abnormality of the urinary system	15	CHEMBL1201748
TUBB8	ENSG00000261456	Tubulin	CHEMBL1201748	Tubulin inhibitor	NEGATIVE MODULATOR	CABAZITAXEL	2010	2	EFO_1000796	adrenal cortex carcinoma	D000306	Adrenal Cortex Neoplasms	107665	HP_0000079 | EFO_0000616 | EFO_0000319 | EFO_0000589	abnormality of the urinary system | neoplasm | cardiovascular disease | metabolic disease	15	CHEMBL1201748
TUBB8	ENSG00000261456	Tubulin	CHEMBL1201748	Tubulin inhibitor	NEGATIVE MODULATOR	CABAZITAXEL	2010	1	EFO_0000326	central nervous system cancer	D005910	Glioma	116591	EFO_0000616 | EFO_0000618	neoplasm | nervous system disease	15	CHEMBL1201748
TUBB8	ENSG00000261456	Tubulin	CHEMBL1201748	Tubulin inhibitor	NEGATIVE MODULATOR	CABAZITAXEL	2010	2	MONDO_0001056	gastric cancer	D013274	Stomach Neoplasms	116592	EFO_0000616 | EFO_0000405	neoplasm | digestive system disease	15	CHEMBL1201748
TUBB8	ENSG00000261456	Tubulin	CHEMBL1201748	Tubulin inhibitor	NEGATIVE MODULATOR	CABAZITAXEL	2010	1	MONDO_0001657	brain cancer	D001932	Brain Neoplasms	116593	EFO_0000616 | EFO_0000618 | HP_0000707	neoplasm | nervous system disease | abnormality of the nervous system	15	CHEMBL1201748
TUBB8	ENSG00000261456	Tubulin	CHEMBL1201748	Tubulin inhibitor	NEGATIVE MODULATOR	CABAZITAXEL	2010	2	MONDO_0007254	breast cancer	D001943	Breast Neoplasms	116594	EFO_0000616	neoplasm	15	CHEMBL1201748
TUBB8	ENSG00000261456	Tubulin	CHEMBL1201748	Tubulin inhibitor	NEGATIVE MODULATOR	CABAZITAXEL	2010	2	MONDO_0008170	ovarian cancer	D010051	Ovarian Neoplasms	116595	EFO_0005741 | EFO_0000512	infectious disease | reproductive system disease	15	CHEMBL1201748
TUBB8	ENSG00000261456	Tubulin	CHEMBL1201748	Tubulin inhibitor	NEGATIVE MODULATOR	CABAZITAXEL	2010	4	MONDO_0008315	prostate cancer	D011471	Prostatic Neoplasms	133723	EFO_0000616 | HP_0000078 | HP_0000079	neoplasm | abnormality of the genital system | abnormality of the urinary system	15	CHEMBL1201748
TUBB8	ENSG00000261456	Tubulin	CHEMBL1201748	Tubulin inhibitor	NEGATIVE MODULATOR	CABAZITAXEL	2010	2	MONDO_0004986	urinary bladder carcinoma	D001749	Urinary Bladder Neoplasms	136998	EFO_0000616 | HP_0000079	neoplasm | abnormality of the urinary system	15	CHEMBL1201748
TUBB8	ENSG00000261456	Tubulin	CHEMBL1201748	Tubulin inhibitor	NEGATIVE MODULATOR	CABAZITAXEL	2010	4	MONDO_0004992	cancer	D009369	Neoplasms	144206	EFO_0000616	neoplasm	15	CHEMBL1201748
TUBB8	ENSG00000261456	Tubulin	CHEMBL1201748	Tubulin inhibitor	NEGATIVE MODULATOR	CABAZITAXEL	2010	4	MONDO_0008315	prostate cancer	D064129	Prostatic Neoplasms, Castration-Resistant	144207	EFO_0000616 | HP_0000078 | HP_0000079	neoplasm | abnormality of the genital system | abnormality of the urinary system	15	CHEMBL1201748
TUBB8	ENSG00000261456	Tubulin	CHEMBL1201748	Tubulin inhibitor	NEGATIVE MODULATOR	CABAZITAXEL	2010	4	MONDO_0021259	prostate neoplasm	D064129	Prostatic Neoplasms, Castration-Resistant	144208	EFO_0000512 | EFO_0000616	reproductive system disease | neoplasm	15	CHEMBL1201748
TUBB	ENSG00000235067	Tubulin	CHEMBL1201748	Tubulin inhibitor	NEGATIVE MODULATOR	CABAZITAXEL	2010	2	EFO_0003085	dedifferentiated liposarcoma	D008080	Liposarcoma	22826	HP_0000924 | HP_0003011 | EFO_0000616 | EFO_1001986	abnormality of the skeletal system | abnormality of the musculature | neoplasm | connective tissue disease	15	CHEMBL1201748
TUBB	ENSG00000232421	Tubulin	CHEMBL1201748	Tubulin inhibitor	NEGATIVE MODULATOR	CABAZITAXEL	2010	2	EFO_0003085	dedifferentiated liposarcoma	D008080	Liposarcoma	22826	HP_0000924 | HP_0003011 | EFO_0000616 | EFO_1001986	abnormality of the skeletal system | abnormality of the musculature | neoplasm | connective tissue disease	15	CHEMBL1201748
TUBB	ENSG00000227739	Tubulin	CHEMBL1201748	Tubulin inhibitor	NEGATIVE MODULATOR	CABAZITAXEL	2010	2	EFO_0003085	dedifferentiated liposarcoma	D008080	Liposarcoma	22826	HP_0000924 | HP_0003011 | EFO_0000616 | EFO_1001986	abnormality of the skeletal system | abnormality of the musculature | neoplasm | connective tissue disease	15	CHEMBL1201748
TUBB	ENSG00000183311	Tubulin	CHEMBL1201748	Tubulin inhibitor	NEGATIVE MODULATOR	CABAZITAXEL	2010	2	EFO_0003085	dedifferentiated liposarcoma	D008080	Liposarcoma	22826	HP_0000924 | HP_0003011 | EFO_0000616 | EFO_1001986	abnormality of the skeletal system | abnormality of the musculature | neoplasm | connective tissue disease	15	CHEMBL1201748
TUBB	ENSG00000232575	Tubulin	CHEMBL1201748	Tubulin inhibitor	NEGATIVE MODULATOR	CABAZITAXEL	2010	2	EFO_0003085	dedifferentiated liposarcoma	D008080	Liposarcoma	22826	HP_0000924 | HP_0003011 | EFO_0000616 | EFO_1001986	abnormality of the skeletal system | abnormality of the musculature | neoplasm | connective tissue disease	15	CHEMBL1201748
TUBB	ENSG00000229684	Tubulin	CHEMBL1201748	Tubulin inhibitor	NEGATIVE MODULATOR	CABAZITAXEL	2010	2	EFO_0003085	dedifferentiated liposarcoma	D008080	Liposarcoma	22826	HP_0000924 | HP_0003011 | EFO_0000616 | EFO_1001986	abnormality of the skeletal system | abnormality of the musculature | neoplasm | connective tissue disease	15	CHEMBL1201748
TUBB	ENSG00000224156	Tubulin	CHEMBL1201748	Tubulin inhibitor	NEGATIVE MODULATOR	CABAZITAXEL	2010	2	EFO_0003085	dedifferentiated liposarcoma	D008080	Liposarcoma	22826	HP_0000924 | HP_0003011 | EFO_0000616 | EFO_1001986	abnormality of the skeletal system | abnormality of the musculature | neoplasm | connective tissue disease	15	CHEMBL1201748
TUBB	ENSG00000196230	Tubulin	CHEMBL1201748	Tubulin inhibitor	NEGATIVE MODULATOR	CABAZITAXEL	2010	2	EFO_0003085	dedifferentiated liposarcoma	D008080	Liposarcoma	22826	HP_0000924 | HP_0003011 | EFO_0000616 | EFO_1001986	abnormality of the skeletal system | abnormality of the musculature | neoplasm | connective tissue disease	15	CHEMBL1201748
TUBB	ENSG00000235067	Tubulin	CHEMBL1201748	Tubulin inhibitor	NEGATIVE MODULATOR	CABAZITAXEL	2010	4	EFO_0000616	neoplasm	D009369	Neoplasms	22827	EFO_0000616	neoplasm	15	CHEMBL1201748
TUBB	ENSG00000232421	Tubulin	CHEMBL1201748	Tubulin inhibitor	NEGATIVE MODULATOR	CABAZITAXEL	2010	4	EFO_0000616	neoplasm	D009369	Neoplasms	22827	EFO_0000616	neoplasm	15	CHEMBL1201748
TUBB	ENSG00000227739	Tubulin	CHEMBL1201748	Tubulin inhibitor	NEGATIVE MODULATOR	CABAZITAXEL	2010	4	EFO_0000616	neoplasm	D009369	Neoplasms	22827	EFO_0000616	neoplasm	15	CHEMBL1201748
TUBB	ENSG00000183311	Tubulin	CHEMBL1201748	Tubulin inhibitor	NEGATIVE MODULATOR	CABAZITAXEL	2010	4	EFO_0000616	neoplasm	D009369	Neoplasms	22827	EFO_0000616	neoplasm	15	CHEMBL1201748
TUBB	ENSG00000232575	Tubulin	CHEMBL1201748	Tubulin inhibitor	NEGATIVE MODULATOR	CABAZITAXEL	2010	4	EFO_0000616	neoplasm	D009369	Neoplasms	22827	EFO_0000616	neoplasm	15	CHEMBL1201748
TUBB	ENSG00000229684	Tubulin	CHEMBL1201748	Tubulin inhibitor	NEGATIVE MODULATOR	CABAZITAXEL	2010	4	EFO_0000616	neoplasm	D009369	Neoplasms	22827	EFO_0000616	neoplasm	15	CHEMBL1201748
TUBB	ENSG00000224156	Tubulin	CHEMBL1201748	Tubulin inhibitor	NEGATIVE MODULATOR	CABAZITAXEL	2010	4	EFO_0000616	neoplasm	D009369	Neoplasms	22827	EFO_0000616	neoplasm	15	CHEMBL1201748
TUBB	ENSG00000196230	Tubulin	CHEMBL1201748	Tubulin inhibitor	NEGATIVE MODULATOR	CABAZITAXEL	2010	4	EFO_0000616	neoplasm	D009369	Neoplasms	22827	EFO_0000616	neoplasm	15	CHEMBL1201748
TUBB	ENSG00000235067	Tubulin	CHEMBL1201748	Tubulin inhibitor	NEGATIVE MODULATOR	CABAZITAXEL	2010	4	EFO_0001663	prostate carcinoma	D011471	Prostatic Neoplasms	22828	EFO_0000616 | EFO_0000512	neoplasm | reproductive system disease	15	CHEMBL1201748
TUBB	ENSG00000232421	Tubulin	CHEMBL1201748	Tubulin inhibitor	NEGATIVE MODULATOR	CABAZITAXEL	2010	4	EFO_0001663	prostate carcinoma	D011471	Prostatic Neoplasms	22828	EFO_0000616 | EFO_0000512	neoplasm | reproductive system disease	15	CHEMBL1201748
TUBB	ENSG00000227739	Tubulin	CHEMBL1201748	Tubulin inhibitor	NEGATIVE MODULATOR	CABAZITAXEL	2010	4	EFO_0001663	prostate carcinoma	D011471	Prostatic Neoplasms	22828	EFO_0000616 | EFO_0000512	neoplasm | reproductive system disease	15	CHEMBL1201748
TUBB	ENSG00000183311	Tubulin	CHEMBL1201748	Tubulin inhibitor	NEGATIVE MODULATOR	CABAZITAXEL	2010	4	EFO_0001663	prostate carcinoma	D011471	Prostatic Neoplasms	22828	EFO_0000616 | EFO_0000512	neoplasm | reproductive system disease	15	CHEMBL1201748
TUBB	ENSG00000232575	Tubulin	CHEMBL1201748	Tubulin inhibitor	NEGATIVE MODULATOR	CABAZITAXEL	2010	4	EFO_0001663	prostate carcinoma	D011471	Prostatic Neoplasms	22828	EFO_0000616 | EFO_0000512	neoplasm | reproductive system disease	15	CHEMBL1201748
TUBB	ENSG00000229684	Tubulin	CHEMBL1201748	Tubulin inhibitor	NEGATIVE MODULATOR	CABAZITAXEL	2010	4	EFO_0001663	prostate carcinoma	D011471	Prostatic Neoplasms	22828	EFO_0000616 | EFO_0000512	neoplasm | reproductive system disease	15	CHEMBL1201748
TUBB	ENSG00000224156	Tubulin	CHEMBL1201748	Tubulin inhibitor	NEGATIVE MODULATOR	CABAZITAXEL	2010	4	EFO_0001663	prostate carcinoma	D011471	Prostatic Neoplasms	22828	EFO_0000616 | EFO_0000512	neoplasm | reproductive system disease	15	CHEMBL1201748
TUBB	ENSG00000196230	Tubulin	CHEMBL1201748	Tubulin inhibitor	NEGATIVE MODULATOR	CABAZITAXEL	2010	4	EFO_0001663	prostate carcinoma	D011471	Prostatic Neoplasms	22828	EFO_0000616 | EFO_0000512	neoplasm | reproductive system disease	15	CHEMBL1201748
TUBB	ENSG00000235067	Tubulin	CHEMBL1201748	Tubulin inhibitor	NEGATIVE MODULATOR	CABAZITAXEL	2010	2	EFO_0000702	small cell lung carcinoma	D055752	Small Cell Lung Carcinoma	22829	EFO_0000616 | EFO_0000684 | EFO_0000589 | HP_0001197	neoplasm | respiratory system disease | metabolic disease | abnormality of prenatal development or birth	15	CHEMBL1201748
TUBB	ENSG00000232421	Tubulin	CHEMBL1201748	Tubulin inhibitor	NEGATIVE MODULATOR	CABAZITAXEL	2010	2	EFO_0000702	small cell lung carcinoma	D055752	Small Cell Lung Carcinoma	22829	EFO_0000616 | EFO_0000684 | EFO_0000589 | HP_0001197	neoplasm | respiratory system disease | metabolic disease | abnormality of prenatal development or birth	15	CHEMBL1201748
TUBB	ENSG00000227739	Tubulin	CHEMBL1201748	Tubulin inhibitor	NEGATIVE MODULATOR	CABAZITAXEL	2010	2	EFO_0000702	small cell lung carcinoma	D055752	Small Cell Lung Carcinoma	22829	EFO_0000616 | EFO_0000684 | EFO_0000589 | HP_0001197	neoplasm | respiratory system disease | metabolic disease | abnormality of prenatal development or birth	15	CHEMBL1201748
TUBB	ENSG00000183311	Tubulin	CHEMBL1201748	Tubulin inhibitor	NEGATIVE MODULATOR	CABAZITAXEL	2010	2	EFO_0000702	small cell lung carcinoma	D055752	Small Cell Lung Carcinoma	22829	EFO_0000616 | EFO_0000684 | EFO_0000589 | HP_0001197	neoplasm | respiratory system disease | metabolic disease | abnormality of prenatal development or birth	15	CHEMBL1201748
TUBB	ENSG00000232575	Tubulin	CHEMBL1201748	Tubulin inhibitor	NEGATIVE MODULATOR	CABAZITAXEL	2010	2	EFO_0000702	small cell lung carcinoma	D055752	Small Cell Lung Carcinoma	22829	EFO_0000616 | EFO_0000684 | EFO_0000589 | HP_0001197	neoplasm | respiratory system disease | metabolic disease | abnormality of prenatal development or birth	15	CHEMBL1201748
TUBB	ENSG00000229684	Tubulin	CHEMBL1201748	Tubulin inhibitor	NEGATIVE MODULATOR	CABAZITAXEL	2010	2	EFO_0000702	small cell lung carcinoma	D055752	Small Cell Lung Carcinoma	22829	EFO_0000616 | EFO_0000684 | EFO_0000589 | HP_0001197	neoplasm | respiratory system disease | metabolic disease | abnormality of prenatal development or birth	15	CHEMBL1201748
TUBB	ENSG00000224156	Tubulin	CHEMBL1201748	Tubulin inhibitor	NEGATIVE MODULATOR	CABAZITAXEL	2010	2	EFO_0000702	small cell lung carcinoma	D055752	Small Cell Lung Carcinoma	22829	EFO_0000616 | EFO_0000684 | EFO_0000589 | HP_0001197	neoplasm | respiratory system disease | metabolic disease | abnormality of prenatal development or birth	15	CHEMBL1201748
TUBB	ENSG00000196230	Tubulin	CHEMBL1201748	Tubulin inhibitor	NEGATIVE MODULATOR	CABAZITAXEL	2010	2	EFO_0000702	small cell lung carcinoma	D055752	Small Cell Lung Carcinoma	22829	EFO_0000616 | EFO_0000684 | EFO_0000589 | HP_0001197	neoplasm | respiratory system disease | metabolic disease | abnormality of prenatal development or birth	15	CHEMBL1201748
TUBB	ENSG00000235067	Tubulin	CHEMBL1201748	Tubulin inhibitor	NEGATIVE MODULATOR	CABAZITAXEL	2010	2	EFO_0000181	head and neck squamous cell carcinoma	D002294	Carcinoma, Squamous Cell	24232	EFO_0000616	neoplasm	15	CHEMBL1201748
TUBB	ENSG00000232421	Tubulin	CHEMBL1201748	Tubulin inhibitor	NEGATIVE MODULATOR	CABAZITAXEL	2010	2	EFO_0000181	head and neck squamous cell carcinoma	D002294	Carcinoma, Squamous Cell	24232	EFO_0000616	neoplasm	15	CHEMBL1201748
TUBB	ENSG00000227739	Tubulin	CHEMBL1201748	Tubulin inhibitor	NEGATIVE MODULATOR	CABAZITAXEL	2010	2	EFO_0000181	head and neck squamous cell carcinoma	D002294	Carcinoma, Squamous Cell	24232	EFO_0000616	neoplasm	15	CHEMBL1201748
TUBB	ENSG00000183311	Tubulin	CHEMBL1201748	Tubulin inhibitor	NEGATIVE MODULATOR	CABAZITAXEL	2010	2	EFO_0000181	head and neck squamous cell carcinoma	D002294	Carcinoma, Squamous Cell	24232	EFO_0000616	neoplasm	15	CHEMBL1201748
TUBB	ENSG00000232575	Tubulin	CHEMBL1201748	Tubulin inhibitor	NEGATIVE MODULATOR	CABAZITAXEL	2010	2	EFO_0000181	head and neck squamous cell carcinoma	D002294	Carcinoma, Squamous Cell	24232	EFO_0000616	neoplasm	15	CHEMBL1201748
TUBB	ENSG00000229684	Tubulin	CHEMBL1201748	Tubulin inhibitor	NEGATIVE MODULATOR	CABAZITAXEL	2010	2	EFO_0000181	head and neck squamous cell carcinoma	D002294	Carcinoma, Squamous Cell	24232	EFO_0000616	neoplasm	15	CHEMBL1201748
TUBB	ENSG00000224156	Tubulin	CHEMBL1201748	Tubulin inhibitor	NEGATIVE MODULATOR	CABAZITAXEL	2010	2	EFO_0000181	head and neck squamous cell carcinoma	D002294	Carcinoma, Squamous Cell	24232	EFO_0000616	neoplasm	15	CHEMBL1201748
TUBB	ENSG00000196230	Tubulin	CHEMBL1201748	Tubulin inhibitor	NEGATIVE MODULATOR	CABAZITAXEL	2010	2	EFO_0000181	head and neck squamous cell carcinoma	D002294	Carcinoma, Squamous Cell	24232	EFO_0000616	neoplasm	15	CHEMBL1201748
TUBB	ENSG00000235067	Tubulin	CHEMBL1201748	Tubulin inhibitor	NEGATIVE MODULATOR	CABAZITAXEL	2010	4	EFO_0000673	prostate adenocarcinoma	D011471	Prostatic Neoplasms	24233	EFO_0000616 | EFO_0000512	neoplasm | reproductive system disease	15	CHEMBL1201748
TUBB	ENSG00000232421	Tubulin	CHEMBL1201748	Tubulin inhibitor	NEGATIVE MODULATOR	CABAZITAXEL	2010	4	EFO_0000673	prostate adenocarcinoma	D011471	Prostatic Neoplasms	24233	EFO_0000616 | EFO_0000512	neoplasm | reproductive system disease	15	CHEMBL1201748
TUBB	ENSG00000227739	Tubulin	CHEMBL1201748	Tubulin inhibitor	NEGATIVE MODULATOR	CABAZITAXEL	2010	4	EFO_0000673	prostate adenocarcinoma	D011471	Prostatic Neoplasms	24233	EFO_0000616 | EFO_0000512	neoplasm | reproductive system disease	15	CHEMBL1201748
TUBB	ENSG00000183311	Tubulin	CHEMBL1201748	Tubulin inhibitor	NEGATIVE MODULATOR	CABAZITAXEL	2010	4	EFO_0000673	prostate adenocarcinoma	D011471	Prostatic Neoplasms	24233	EFO_0000616 | EFO_0000512	neoplasm | reproductive system disease	15	CHEMBL1201748
TUBB	ENSG00000232575	Tubulin	CHEMBL1201748	Tubulin inhibitor	NEGATIVE MODULATOR	CABAZITAXEL	2010	4	EFO_0000673	prostate adenocarcinoma	D011471	Prostatic Neoplasms	24233	EFO_0000616 | EFO_0000512	neoplasm | reproductive system disease	15	CHEMBL1201748
TUBB	ENSG00000229684	Tubulin	CHEMBL1201748	Tubulin inhibitor	NEGATIVE MODULATOR	CABAZITAXEL	2010	4	EFO_0000673	prostate adenocarcinoma	D011471	Prostatic Neoplasms	24233	EFO_0000616 | EFO_0000512	neoplasm | reproductive system disease	15	CHEMBL1201748
TUBB	ENSG00000224156	Tubulin	CHEMBL1201748	Tubulin inhibitor	NEGATIVE MODULATOR	CABAZITAXEL	2010	4	EFO_0000673	prostate adenocarcinoma	D011471	Prostatic Neoplasms	24233	EFO_0000616 | EFO_0000512	neoplasm | reproductive system disease	15	CHEMBL1201748
TUBB	ENSG00000196230	Tubulin	CHEMBL1201748	Tubulin inhibitor	NEGATIVE MODULATOR	CABAZITAXEL	2010	4	EFO_0000673	prostate adenocarcinoma	D011471	Prostatic Neoplasms	24233	EFO_0000616 | EFO_0000512	neoplasm | reproductive system disease	15	CHEMBL1201748
TUBB	ENSG00000235067	Tubulin	CHEMBL1201748	Tubulin inhibitor	NEGATIVE MODULATOR	CABAZITAXEL	2010	2	EFO_0000519	glioblastoma multiforme	D005909	Glioblastoma	25140	EFO_0000616 | EFO_0000618 | HP_0000707 | EFO_0000677	neoplasm | nervous system disease | abnormality of the nervous system | mental or behavioural disorder	15	CHEMBL1201748
TUBB	ENSG00000232421	Tubulin	CHEMBL1201748	Tubulin inhibitor	NEGATIVE MODULATOR	CABAZITAXEL	2010	2	EFO_0000519	glioblastoma multiforme	D005909	Glioblastoma	25140	EFO_0000616 | EFO_0000618 | HP_0000707 | EFO_0000677	neoplasm | nervous system disease | abnormality of the nervous system | mental or behavioural disorder	15	CHEMBL1201748
TUBB	ENSG00000227739	Tubulin	CHEMBL1201748	Tubulin inhibitor	NEGATIVE MODULATOR	CABAZITAXEL	2010	2	EFO_0000519	glioblastoma multiforme	D005909	Glioblastoma	25140	EFO_0000616 | EFO_0000618 | HP_0000707 | EFO_0000677	neoplasm | nervous system disease | abnormality of the nervous system | mental or behavioural disorder	15	CHEMBL1201748
TUBB	ENSG00000183311	Tubulin	CHEMBL1201748	Tubulin inhibitor	NEGATIVE MODULATOR	CABAZITAXEL	2010	2	EFO_0000519	glioblastoma multiforme	D005909	Glioblastoma	25140	EFO_0000616 | EFO_0000618 | HP_0000707 | EFO_0000677	neoplasm | nervous system disease | abnormality of the nervous system | mental or behavioural disorder	15	CHEMBL1201748
TUBB	ENSG00000232575	Tubulin	CHEMBL1201748	Tubulin inhibitor	NEGATIVE MODULATOR	CABAZITAXEL	2010	2	EFO_0000519	glioblastoma multiforme	D005909	Glioblastoma	25140	EFO_0000616 | EFO_0000618 | HP_0000707 | EFO_0000677	neoplasm | nervous system disease | abnormality of the nervous system | mental or behavioural disorder	15	CHEMBL1201748
TUBB	ENSG00000229684	Tubulin	CHEMBL1201748	Tubulin inhibitor	NEGATIVE MODULATOR	CABAZITAXEL	2010	2	EFO_0000519	glioblastoma multiforme	D005909	Glioblastoma	25140	EFO_0000616 | EFO_0000618 | HP_0000707 | EFO_0000677	neoplasm | nervous system disease | abnormality of the nervous system | mental or behavioural disorder	15	CHEMBL1201748
TUBB	ENSG00000224156	Tubulin	CHEMBL1201748	Tubulin inhibitor	NEGATIVE MODULATOR	CABAZITAXEL	2010	2	EFO_0000519	glioblastoma multiforme	D005909	Glioblastoma	25140	EFO_0000616 | EFO_0000618 | HP_0000707 | EFO_0000677	neoplasm | nervous system disease | abnormality of the nervous system | mental or behavioural disorder	15	CHEMBL1201748
TUBB	ENSG00000196230	Tubulin	CHEMBL1201748	Tubulin inhibitor	NEGATIVE MODULATOR	CABAZITAXEL	2010	2	EFO_0000519	glioblastoma multiforme	D005909	Glioblastoma	25140	EFO_0000616 | EFO_0000618 | HP_0000707 | EFO_0000677	neoplasm | nervous system disease | abnormality of the nervous system | mental or behavioural disorder	15	CHEMBL1201748
TUBB	ENSG00000235067	Tubulin	CHEMBL1201748	Tubulin inhibitor	NEGATIVE MODULATOR	CABAZITAXEL	2010	2	EFO_0003060	non-small cell lung carcinoma	D002289	Carcinoma, Non-Small-Cell Lung	27594	EFO_0000616 | EFO_0000684	neoplasm | respiratory system disease	15	CHEMBL1201748
TUBB	ENSG00000232421	Tubulin	CHEMBL1201748	Tubulin inhibitor	NEGATIVE MODULATOR	CABAZITAXEL	2010	2	EFO_0003060	non-small cell lung carcinoma	D002289	Carcinoma, Non-Small-Cell Lung	27594	EFO_0000616 | EFO_0000684	neoplasm | respiratory system disease	15	CHEMBL1201748
TUBB	ENSG00000227739	Tubulin	CHEMBL1201748	Tubulin inhibitor	NEGATIVE MODULATOR	CABAZITAXEL	2010	2	EFO_0003060	non-small cell lung carcinoma	D002289	Carcinoma, Non-Small-Cell Lung	27594	EFO_0000616 | EFO_0000684	neoplasm | respiratory system disease	15	CHEMBL1201748
TUBB	ENSG00000183311	Tubulin	CHEMBL1201748	Tubulin inhibitor	NEGATIVE MODULATOR	CABAZITAXEL	2010	2	EFO_0003060	non-small cell lung carcinoma	D002289	Carcinoma, Non-Small-Cell Lung	27594	EFO_0000616 | EFO_0000684	neoplasm | respiratory system disease	15	CHEMBL1201748
TUBB	ENSG00000232575	Tubulin	CHEMBL1201748	Tubulin inhibitor	NEGATIVE MODULATOR	CABAZITAXEL	2010	2	EFO_0003060	non-small cell lung carcinoma	D002289	Carcinoma, Non-Small-Cell Lung	27594	EFO_0000616 | EFO_0000684	neoplasm | respiratory system disease	15	CHEMBL1201748
TUBB	ENSG00000229684	Tubulin	CHEMBL1201748	Tubulin inhibitor	NEGATIVE MODULATOR	CABAZITAXEL	2010	2	EFO_0003060	non-small cell lung carcinoma	D002289	Carcinoma, Non-Small-Cell Lung	27594	EFO_0000616 | EFO_0000684	neoplasm | respiratory system disease	15	CHEMBL1201748
TUBB	ENSG00000224156	Tubulin	CHEMBL1201748	Tubulin inhibitor	NEGATIVE MODULATOR	CABAZITAXEL	2010	2	EFO_0003060	non-small cell lung carcinoma	D002289	Carcinoma, Non-Small-Cell Lung	27594	EFO_0000616 | EFO_0000684	neoplasm | respiratory system disease	15	CHEMBL1201748
TUBB	ENSG00000196230	Tubulin	CHEMBL1201748	Tubulin inhibitor	NEGATIVE MODULATOR	CABAZITAXEL	2010	2	EFO_0003060	non-small cell lung carcinoma	D002289	Carcinoma, Non-Small-Cell Lung	27594	EFO_0000616 | EFO_0000684	neoplasm | respiratory system disease	15	CHEMBL1201748
TUBB	ENSG00000235067	Tubulin	CHEMBL1201748	Tubulin inhibitor	NEGATIVE MODULATOR	CABAZITAXEL	2010	2	EFO_0005088	testicular carcinoma	D013736	Testicular Neoplasms	39815	EFO_0000616 | HP_0000078 | EFO_0005741	neoplasm | abnormality of the genital system | infectious disease	15	CHEMBL1201748
TUBB	ENSG00000232421	Tubulin	CHEMBL1201748	Tubulin inhibitor	NEGATIVE MODULATOR	CABAZITAXEL	2010	2	EFO_0005088	testicular carcinoma	D013736	Testicular Neoplasms	39815	EFO_0000616 | HP_0000078 | EFO_0005741	neoplasm | abnormality of the genital system | infectious disease	15	CHEMBL1201748
TUBB	ENSG00000227739	Tubulin	CHEMBL1201748	Tubulin inhibitor	NEGATIVE MODULATOR	CABAZITAXEL	2010	2	EFO_0005088	testicular carcinoma	D013736	Testicular Neoplasms	39815	EFO_0000616 | HP_0000078 | EFO_0005741	neoplasm | abnormality of the genital system | infectious disease	15	CHEMBL1201748
TUBB	ENSG00000183311	Tubulin	CHEMBL1201748	Tubulin inhibitor	NEGATIVE MODULATOR	CABAZITAXEL	2010	2	EFO_0005088	testicular carcinoma	D013736	Testicular Neoplasms	39815	EFO_0000616 | HP_0000078 | EFO_0005741	neoplasm | abnormality of the genital system | infectious disease	15	CHEMBL1201748
TUBB	ENSG00000232575	Tubulin	CHEMBL1201748	Tubulin inhibitor	NEGATIVE MODULATOR	CABAZITAXEL	2010	2	EFO_0005088	testicular carcinoma	D013736	Testicular Neoplasms	39815	EFO_0000616 | HP_0000078 | EFO_0005741	neoplasm | abnormality of the genital system | infectious disease	15	CHEMBL1201748
TUBB	ENSG00000229684	Tubulin	CHEMBL1201748	Tubulin inhibitor	NEGATIVE MODULATOR	CABAZITAXEL	2010	2	EFO_0005088	testicular carcinoma	D013736	Testicular Neoplasms	39815	EFO_0000616 | HP_0000078 | EFO_0005741	neoplasm | abnormality of the genital system | infectious disease	15	CHEMBL1201748
TUBB	ENSG00000224156	Tubulin	CHEMBL1201748	Tubulin inhibitor	NEGATIVE MODULATOR	CABAZITAXEL	2010	2	EFO_0005088	testicular carcinoma	D013736	Testicular Neoplasms	39815	EFO_0000616 | HP_0000078 | EFO_0005741	neoplasm | abnormality of the genital system | infectious disease	15	CHEMBL1201748
TUBB	ENSG00000196230	Tubulin	CHEMBL1201748	Tubulin inhibitor	NEGATIVE MODULATOR	CABAZITAXEL	2010	2	EFO_0005088	testicular carcinoma	D013736	Testicular Neoplasms	39815	EFO_0000616 | HP_0000078 | EFO_0005741	neoplasm | abnormality of the genital system | infectious disease	15	CHEMBL1201748
TUBB	ENSG00000235067	Tubulin	CHEMBL1201748	Tubulin inhibitor	NEGATIVE MODULATOR	CABAZITAXEL	2010	4	EFO_0000196	metastatic prostate cancer	D011471	Prostatic Neoplasms	56179	EFO_0000616 | EFO_0000512	neoplasm | reproductive system disease	15	CHEMBL1201748
TUBB	ENSG00000232421	Tubulin	CHEMBL1201748	Tubulin inhibitor	NEGATIVE MODULATOR	CABAZITAXEL	2010	4	EFO_0000196	metastatic prostate cancer	D011471	Prostatic Neoplasms	56179	EFO_0000616 | EFO_0000512	neoplasm | reproductive system disease	15	CHEMBL1201748
TUBB	ENSG00000227739	Tubulin	CHEMBL1201748	Tubulin inhibitor	NEGATIVE MODULATOR	CABAZITAXEL	2010	4	EFO_0000196	metastatic prostate cancer	D011471	Prostatic Neoplasms	56179	EFO_0000616 | EFO_0000512	neoplasm | reproductive system disease	15	CHEMBL1201748
TUBB	ENSG00000183311	Tubulin	CHEMBL1201748	Tubulin inhibitor	NEGATIVE MODULATOR	CABAZITAXEL	2010	4	EFO_0000196	metastatic prostate cancer	D011471	Prostatic Neoplasms	56179	EFO_0000616 | EFO_0000512	neoplasm | reproductive system disease	15	CHEMBL1201748
TUBB	ENSG00000232575	Tubulin	CHEMBL1201748	Tubulin inhibitor	NEGATIVE MODULATOR	CABAZITAXEL	2010	4	EFO_0000196	metastatic prostate cancer	D011471	Prostatic Neoplasms	56179	EFO_0000616 | EFO_0000512	neoplasm | reproductive system disease	15	CHEMBL1201748
TUBB	ENSG00000229684	Tubulin	CHEMBL1201748	Tubulin inhibitor	NEGATIVE MODULATOR	CABAZITAXEL	2010	4	EFO_0000196	metastatic prostate cancer	D011471	Prostatic Neoplasms	56179	EFO_0000616 | EFO_0000512	neoplasm | reproductive system disease	15	CHEMBL1201748
TUBB	ENSG00000224156	Tubulin	CHEMBL1201748	Tubulin inhibitor	NEGATIVE MODULATOR	CABAZITAXEL	2010	4	EFO_0000196	metastatic prostate cancer	D011471	Prostatic Neoplasms	56179	EFO_0000616 | EFO_0000512	neoplasm | reproductive system disease	15	CHEMBL1201748
TUBB	ENSG00000196230	Tubulin	CHEMBL1201748	Tubulin inhibitor	NEGATIVE MODULATOR	CABAZITAXEL	2010	4	EFO_0000196	metastatic prostate cancer	D011471	Prostatic Neoplasms	56179	EFO_0000616 | EFO_0000512	neoplasm | reproductive system disease	15	CHEMBL1201748
TUBB	ENSG00000235067	Tubulin	CHEMBL1201748	Tubulin inhibitor	NEGATIVE MODULATOR	CABAZITAXEL	2010	2	EFO_0006859	head and neck malignant neoplasia	D006258	Head and Neck Neoplasms	56182	EFO_0000616	neoplasm	15	CHEMBL1201748
TUBB	ENSG00000232421	Tubulin	CHEMBL1201748	Tubulin inhibitor	NEGATIVE MODULATOR	CABAZITAXEL	2010	2	EFO_0006859	head and neck malignant neoplasia	D006258	Head and Neck Neoplasms	56182	EFO_0000616	neoplasm	15	CHEMBL1201748
TUBB	ENSG00000227739	Tubulin	CHEMBL1201748	Tubulin inhibitor	NEGATIVE MODULATOR	CABAZITAXEL	2010	2	EFO_0006859	head and neck malignant neoplasia	D006258	Head and Neck Neoplasms	56182	EFO_0000616	neoplasm	15	CHEMBL1201748
TUBB	ENSG00000183311	Tubulin	CHEMBL1201748	Tubulin inhibitor	NEGATIVE MODULATOR	CABAZITAXEL	2010	2	EFO_0006859	head and neck malignant neoplasia	D006258	Head and Neck Neoplasms	56182	EFO_0000616	neoplasm	15	CHEMBL1201748
TUBB	ENSG00000232575	Tubulin	CHEMBL1201748	Tubulin inhibitor	NEGATIVE MODULATOR	CABAZITAXEL	2010	2	EFO_0006859	head and neck malignant neoplasia	D006258	Head and Neck Neoplasms	56182	EFO_0000616	neoplasm	15	CHEMBL1201748
TUBB	ENSG00000229684	Tubulin	CHEMBL1201748	Tubulin inhibitor	NEGATIVE MODULATOR	CABAZITAXEL	2010	2	EFO_0006859	head and neck malignant neoplasia	D006258	Head and Neck Neoplasms	56182	EFO_0000616	neoplasm	15	CHEMBL1201748
TUBB	ENSG00000224156	Tubulin	CHEMBL1201748	Tubulin inhibitor	NEGATIVE MODULATOR	CABAZITAXEL	2010	2	EFO_0006859	head and neck malignant neoplasia	D006258	Head and Neck Neoplasms	56182	EFO_0000616	neoplasm	15	CHEMBL1201748
TUBB	ENSG00000196230	Tubulin	CHEMBL1201748	Tubulin inhibitor	NEGATIVE MODULATOR	CABAZITAXEL	2010	2	EFO_0006859	head and neck malignant neoplasia	D006258	Head and Neck Neoplasms	56182	EFO_0000616	neoplasm	15	CHEMBL1201748
TUBB	ENSG00000235067	Tubulin	CHEMBL1201748	Tubulin inhibitor	NEGATIVE MODULATOR	CABAZITAXEL	2010	2	EFO_1000601	Transitional Cell Carcinoma	D002295	Carcinoma, Transitional Cell	56183	EFO_0000616	neoplasm	15	CHEMBL1201748
TUBB	ENSG00000232421	Tubulin	CHEMBL1201748	Tubulin inhibitor	NEGATIVE MODULATOR	CABAZITAXEL	2010	2	EFO_1000601	Transitional Cell Carcinoma	D002295	Carcinoma, Transitional Cell	56183	EFO_0000616	neoplasm	15	CHEMBL1201748
TUBB	ENSG00000227739	Tubulin	CHEMBL1201748	Tubulin inhibitor	NEGATIVE MODULATOR	CABAZITAXEL	2010	2	EFO_1000601	Transitional Cell Carcinoma	D002295	Carcinoma, Transitional Cell	56183	EFO_0000616	neoplasm	15	CHEMBL1201748
TUBB	ENSG00000183311	Tubulin	CHEMBL1201748	Tubulin inhibitor	NEGATIVE MODULATOR	CABAZITAXEL	2010	2	EFO_1000601	Transitional Cell Carcinoma	D002295	Carcinoma, Transitional Cell	56183	EFO_0000616	neoplasm	15	CHEMBL1201748
TUBB	ENSG00000232575	Tubulin	CHEMBL1201748	Tubulin inhibitor	NEGATIVE MODULATOR	CABAZITAXEL	2010	2	EFO_1000601	Transitional Cell Carcinoma	D002295	Carcinoma, Transitional Cell	56183	EFO_0000616	neoplasm	15	CHEMBL1201748
TUBB	ENSG00000229684	Tubulin	CHEMBL1201748	Tubulin inhibitor	NEGATIVE MODULATOR	CABAZITAXEL	2010	2	EFO_1000601	Transitional Cell Carcinoma	D002295	Carcinoma, Transitional Cell	56183	EFO_0000616	neoplasm	15	CHEMBL1201748
TUBB	ENSG00000224156	Tubulin	CHEMBL1201748	Tubulin inhibitor	NEGATIVE MODULATOR	CABAZITAXEL	2010	2	EFO_1000601	Transitional Cell Carcinoma	D002295	Carcinoma, Transitional Cell	56183	EFO_0000616	neoplasm	15	CHEMBL1201748
TUBB	ENSG00000196230	Tubulin	CHEMBL1201748	Tubulin inhibitor	NEGATIVE MODULATOR	CABAZITAXEL	2010	2	EFO_1000601	Transitional Cell Carcinoma	D002295	Carcinoma, Transitional Cell	56183	EFO_0000616	neoplasm	15	CHEMBL1201748
TUBB	ENSG00000235067	Tubulin	CHEMBL1201748	Tubulin inhibitor	NEGATIVE MODULATOR	CABAZITAXEL	2010	2	EFO_1001094	penile neoplasm	D010412	Penile Neoplasms	56184	EFO_0000512 | EFO_0000616	reproductive system disease | neoplasm	15	CHEMBL1201748
TUBB	ENSG00000232421	Tubulin	CHEMBL1201748	Tubulin inhibitor	NEGATIVE MODULATOR	CABAZITAXEL	2010	2	EFO_1001094	penile neoplasm	D010412	Penile Neoplasms	56184	EFO_0000512 | EFO_0000616	reproductive system disease | neoplasm	15	CHEMBL1201748
TUBB	ENSG00000227739	Tubulin	CHEMBL1201748	Tubulin inhibitor	NEGATIVE MODULATOR	CABAZITAXEL	2010	2	EFO_1001094	penile neoplasm	D010412	Penile Neoplasms	56184	EFO_0000512 | EFO_0000616	reproductive system disease | neoplasm	15	CHEMBL1201748
TUBB	ENSG00000183311	Tubulin	CHEMBL1201748	Tubulin inhibitor	NEGATIVE MODULATOR	CABAZITAXEL	2010	2	EFO_1001094	penile neoplasm	D010412	Penile Neoplasms	56184	EFO_0000512 | EFO_0000616	reproductive system disease | neoplasm	15	CHEMBL1201748
TUBB	ENSG00000232575	Tubulin	CHEMBL1201748	Tubulin inhibitor	NEGATIVE MODULATOR	CABAZITAXEL	2010	2	EFO_1001094	penile neoplasm	D010412	Penile Neoplasms	56184	EFO_0000512 | EFO_0000616	reproductive system disease | neoplasm	15	CHEMBL1201748
TUBB	ENSG00000229684	Tubulin	CHEMBL1201748	Tubulin inhibitor	NEGATIVE MODULATOR	CABAZITAXEL	2010	2	EFO_1001094	penile neoplasm	D010412	Penile Neoplasms	56184	EFO_0000512 | EFO_0000616	reproductive system disease | neoplasm	15	CHEMBL1201748
TUBB	ENSG00000224156	Tubulin	CHEMBL1201748	Tubulin inhibitor	NEGATIVE MODULATOR	CABAZITAXEL	2010	2	EFO_1001094	penile neoplasm	D010412	Penile Neoplasms	56184	EFO_0000512 | EFO_0000616	reproductive system disease | neoplasm	15	CHEMBL1201748
TUBB	ENSG00000196230	Tubulin	CHEMBL1201748	Tubulin inhibitor	NEGATIVE MODULATOR	CABAZITAXEL	2010	2	EFO_1001094	penile neoplasm	D010412	Penile Neoplasms	56184	EFO_0000512 | EFO_0000616	reproductive system disease | neoplasm	15	CHEMBL1201748
TUBB	ENSG00000235067	Tubulin	CHEMBL1201748	Tubulin inhibitor	NEGATIVE MODULATOR	CABAZITAXEL	2010	2	EFO_1001951	colorectal carcinoma	D015179	Colorectal Neoplasms	56185	EFO_0000616 | EFO_0000405	neoplasm | digestive system disease	15	CHEMBL1201748
TUBB	ENSG00000232421	Tubulin	CHEMBL1201748	Tubulin inhibitor	NEGATIVE MODULATOR	CABAZITAXEL	2010	2	EFO_1001951	colorectal carcinoma	D015179	Colorectal Neoplasms	56185	EFO_0000616 | EFO_0000405	neoplasm | digestive system disease	15	CHEMBL1201748
TUBB	ENSG00000227739	Tubulin	CHEMBL1201748	Tubulin inhibitor	NEGATIVE MODULATOR	CABAZITAXEL	2010	2	EFO_1001951	colorectal carcinoma	D015179	Colorectal Neoplasms	56185	EFO_0000616 | EFO_0000405	neoplasm | digestive system disease	15	CHEMBL1201748
TUBB	ENSG00000183311	Tubulin	CHEMBL1201748	Tubulin inhibitor	NEGATIVE MODULATOR	CABAZITAXEL	2010	2	EFO_1001951	colorectal carcinoma	D015179	Colorectal Neoplasms	56185	EFO_0000616 | EFO_0000405	neoplasm | digestive system disease	15	CHEMBL1201748
TUBB	ENSG00000232575	Tubulin	CHEMBL1201748	Tubulin inhibitor	NEGATIVE MODULATOR	CABAZITAXEL	2010	2	EFO_1001951	colorectal carcinoma	D015179	Colorectal Neoplasms	56185	EFO_0000616 | EFO_0000405	neoplasm | digestive system disease	15	CHEMBL1201748
TUBB	ENSG00000229684	Tubulin	CHEMBL1201748	Tubulin inhibitor	NEGATIVE MODULATOR	CABAZITAXEL	2010	2	EFO_1001951	colorectal carcinoma	D015179	Colorectal Neoplasms	56185	EFO_0000616 | EFO_0000405	neoplasm | digestive system disease	15	CHEMBL1201748
TUBB	ENSG00000224156	Tubulin	CHEMBL1201748	Tubulin inhibitor	NEGATIVE MODULATOR	CABAZITAXEL	2010	2	EFO_1001951	colorectal carcinoma	D015179	Colorectal Neoplasms	56185	EFO_0000616 | EFO_0000405	neoplasm | digestive system disease	15	CHEMBL1201748
TUBB	ENSG00000196230	Tubulin	CHEMBL1201748	Tubulin inhibitor	NEGATIVE MODULATOR	CABAZITAXEL	2010	2	EFO_1001951	colorectal carcinoma	D015179	Colorectal Neoplasms	56185	EFO_0000616 | EFO_0000405	neoplasm | digestive system disease	15	CHEMBL1201748
TUBB	ENSG00000235067	Tubulin	CHEMBL1201748	Tubulin inhibitor	NEGATIVE MODULATOR	CABAZITAXEL	2010	2	EFO_0008528	urothelial carcinoma	D001749	Urinary Bladder Neoplasms	107664	EFO_0000616 | HP_0000079	neoplasm | abnormality of the urinary system	15	CHEMBL1201748
TUBB	ENSG00000232421	Tubulin	CHEMBL1201748	Tubulin inhibitor	NEGATIVE MODULATOR	CABAZITAXEL	2010	2	EFO_0008528	urothelial carcinoma	D001749	Urinary Bladder Neoplasms	107664	EFO_0000616 | HP_0000079	neoplasm | abnormality of the urinary system	15	CHEMBL1201748
TUBB	ENSG00000227739	Tubulin	CHEMBL1201748	Tubulin inhibitor	NEGATIVE MODULATOR	CABAZITAXEL	2010	2	EFO_0008528	urothelial carcinoma	D001749	Urinary Bladder Neoplasms	107664	EFO_0000616 | HP_0000079	neoplasm | abnormality of the urinary system	15	CHEMBL1201748
TUBB	ENSG00000183311	Tubulin	CHEMBL1201748	Tubulin inhibitor	NEGATIVE MODULATOR	CABAZITAXEL	2010	2	EFO_0008528	urothelial carcinoma	D001749	Urinary Bladder Neoplasms	107664	EFO_0000616 | HP_0000079	neoplasm | abnormality of the urinary system	15	CHEMBL1201748
TUBB	ENSG00000232575	Tubulin	CHEMBL1201748	Tubulin inhibitor	NEGATIVE MODULATOR	CABAZITAXEL	2010	2	EFO_0008528	urothelial carcinoma	D001749	Urinary Bladder Neoplasms	107664	EFO_0000616 | HP_0000079	neoplasm | abnormality of the urinary system	15	CHEMBL1201748
TUBB	ENSG00000229684	Tubulin	CHEMBL1201748	Tubulin inhibitor	NEGATIVE MODULATOR	CABAZITAXEL	2010	2	EFO_0008528	urothelial carcinoma	D001749	Urinary Bladder Neoplasms	107664	EFO_0000616 | HP_0000079	neoplasm | abnormality of the urinary system	15	CHEMBL1201748
TUBB	ENSG00000224156	Tubulin	CHEMBL1201748	Tubulin inhibitor	NEGATIVE MODULATOR	CABAZITAXEL	2010	2	EFO_0008528	urothelial carcinoma	D001749	Urinary Bladder Neoplasms	107664	EFO_0000616 | HP_0000079	neoplasm | abnormality of the urinary system	15	CHEMBL1201748
TUBB	ENSG00000196230	Tubulin	CHEMBL1201748	Tubulin inhibitor	NEGATIVE MODULATOR	CABAZITAXEL	2010	2	EFO_0008528	urothelial carcinoma	D001749	Urinary Bladder Neoplasms	107664	EFO_0000616 | HP_0000079	neoplasm | abnormality of the urinary system	15	CHEMBL1201748
TUBB	ENSG00000235067	Tubulin	CHEMBL1201748	Tubulin inhibitor	NEGATIVE MODULATOR	CABAZITAXEL	2010	2	EFO_1000796	adrenal cortex carcinoma	D000306	Adrenal Cortex Neoplasms	107665	HP_0000079 | EFO_0000616 | EFO_0000319 | EFO_0000589	abnormality of the urinary system | neoplasm | cardiovascular disease | metabolic disease	15	CHEMBL1201748
TUBB	ENSG00000232421	Tubulin	CHEMBL1201748	Tubulin inhibitor	NEGATIVE MODULATOR	CABAZITAXEL	2010	2	EFO_1000796	adrenal cortex carcinoma	D000306	Adrenal Cortex Neoplasms	107665	HP_0000079 | EFO_0000616 | EFO_0000319 | EFO_0000589	abnormality of the urinary system | neoplasm | cardiovascular disease | metabolic disease	15	CHEMBL1201748
TUBB	ENSG00000227739	Tubulin	CHEMBL1201748	Tubulin inhibitor	NEGATIVE MODULATOR	CABAZITAXEL	2010	2	EFO_1000796	adrenal cortex carcinoma	D000306	Adrenal Cortex Neoplasms	107665	HP_0000079 | EFO_0000616 | EFO_0000319 | EFO_0000589	abnormality of the urinary system | neoplasm | cardiovascular disease | metabolic disease	15	CHEMBL1201748
TUBB	ENSG00000183311	Tubulin	CHEMBL1201748	Tubulin inhibitor	NEGATIVE MODULATOR	CABAZITAXEL	2010	2	EFO_1000796	adrenal cortex carcinoma	D000306	Adrenal Cortex Neoplasms	107665	HP_0000079 | EFO_0000616 | EFO_0000319 | EFO_0000589	abnormality of the urinary system | neoplasm | cardiovascular disease | metabolic disease	15	CHEMBL1201748
TUBB	ENSG00000232575	Tubulin	CHEMBL1201748	Tubulin inhibitor	NEGATIVE MODULATOR	CABAZITAXEL	2010	2	EFO_1000796	adrenal cortex carcinoma	D000306	Adrenal Cortex Neoplasms	107665	HP_0000079 | EFO_0000616 | EFO_0000319 | EFO_0000589	abnormality of the urinary system | neoplasm | cardiovascular disease | metabolic disease	15	CHEMBL1201748
TUBB	ENSG00000229684	Tubulin	CHEMBL1201748	Tubulin inhibitor	NEGATIVE MODULATOR	CABAZITAXEL	2010	2	EFO_1000796	adrenal cortex carcinoma	D000306	Adrenal Cortex Neoplasms	107665	HP_0000079 | EFO_0000616 | EFO_0000319 | EFO_0000589	abnormality of the urinary system | neoplasm | cardiovascular disease | metabolic disease	15	CHEMBL1201748
TUBB	ENSG00000224156	Tubulin	CHEMBL1201748	Tubulin inhibitor	NEGATIVE MODULATOR	CABAZITAXEL	2010	2	EFO_1000796	adrenal cortex carcinoma	D000306	Adrenal Cortex Neoplasms	107665	HP_0000079 | EFO_0000616 | EFO_0000319 | EFO_0000589	abnormality of the urinary system | neoplasm | cardiovascular disease | metabolic disease	15	CHEMBL1201748
TUBB	ENSG00000196230	Tubulin	CHEMBL1201748	Tubulin inhibitor	NEGATIVE MODULATOR	CABAZITAXEL	2010	2	EFO_1000796	adrenal cortex carcinoma	D000306	Adrenal Cortex Neoplasms	107665	HP_0000079 | EFO_0000616 | EFO_0000319 | EFO_0000589	abnormality of the urinary system | neoplasm | cardiovascular disease | metabolic disease	15	CHEMBL1201748
TUBB	ENSG00000235067	Tubulin	CHEMBL1201748	Tubulin inhibitor	NEGATIVE MODULATOR	CABAZITAXEL	2010	1	EFO_0000326	central nervous system cancer	D005910	Glioma	116591	EFO_0000616 | EFO_0000618	neoplasm | nervous system disease	15	CHEMBL1201748
TUBB	ENSG00000232421	Tubulin	CHEMBL1201748	Tubulin inhibitor	NEGATIVE MODULATOR	CABAZITAXEL	2010	1	EFO_0000326	central nervous system cancer	D005910	Glioma	116591	EFO_0000616 | EFO_0000618	neoplasm | nervous system disease	15	CHEMBL1201748
TUBB	ENSG00000227739	Tubulin	CHEMBL1201748	Tubulin inhibitor	NEGATIVE MODULATOR	CABAZITAXEL	2010	1	EFO_0000326	central nervous system cancer	D005910	Glioma	116591	EFO_0000616 | EFO_0000618	neoplasm | nervous system disease	15	CHEMBL1201748
TUBB	ENSG00000183311	Tubulin	CHEMBL1201748	Tubulin inhibitor	NEGATIVE MODULATOR	CABAZITAXEL	2010	1	EFO_0000326	central nervous system cancer	D005910	Glioma	116591	EFO_0000616 | EFO_0000618	neoplasm | nervous system disease	15	CHEMBL1201748
TUBB	ENSG00000232575	Tubulin	CHEMBL1201748	Tubulin inhibitor	NEGATIVE MODULATOR	CABAZITAXEL	2010	1	EFO_0000326	central nervous system cancer	D005910	Glioma	116591	EFO_0000616 | EFO_0000618	neoplasm | nervous system disease	15	CHEMBL1201748
TUBB	ENSG00000229684	Tubulin	CHEMBL1201748	Tubulin inhibitor	NEGATIVE MODULATOR	CABAZITAXEL	2010	1	EFO_0000326	central nervous system cancer	D005910	Glioma	116591	EFO_0000616 | EFO_0000618	neoplasm | nervous system disease	15	CHEMBL1201748
TUBB	ENSG00000224156	Tubulin	CHEMBL1201748	Tubulin inhibitor	NEGATIVE MODULATOR	CABAZITAXEL	2010	1	EFO_0000326	central nervous system cancer	D005910	Glioma	116591	EFO_0000616 | EFO_0000618	neoplasm | nervous system disease	15	CHEMBL1201748
TUBB	ENSG00000196230	Tubulin	CHEMBL1201748	Tubulin inhibitor	NEGATIVE MODULATOR	CABAZITAXEL	2010	1	EFO_0000326	central nervous system cancer	D005910	Glioma	116591	EFO_0000616 | EFO_0000618	neoplasm | nervous system disease	15	CHEMBL1201748
TUBB	ENSG00000235067	Tubulin	CHEMBL1201748	Tubulin inhibitor	NEGATIVE MODULATOR	CABAZITAXEL	2010	2	MONDO_0001056	gastric cancer	D013274	Stomach Neoplasms	116592	EFO_0000616 | EFO_0000405	neoplasm | digestive system disease	15	CHEMBL1201748
TUBB	ENSG00000232421	Tubulin	CHEMBL1201748	Tubulin inhibitor	NEGATIVE MODULATOR	CABAZITAXEL	2010	2	MONDO_0001056	gastric cancer	D013274	Stomach Neoplasms	116592	EFO_0000616 | EFO_0000405	neoplasm | digestive system disease	15	CHEMBL1201748
TUBB	ENSG00000227739	Tubulin	CHEMBL1201748	Tubulin inhibitor	NEGATIVE MODULATOR	CABAZITAXEL	2010	2	MONDO_0001056	gastric cancer	D013274	Stomach Neoplasms	116592	EFO_0000616 | EFO_0000405	neoplasm | digestive system disease	15	CHEMBL1201748
TUBB	ENSG00000183311	Tubulin	CHEMBL1201748	Tubulin inhibitor	NEGATIVE MODULATOR	CABAZITAXEL	2010	2	MONDO_0001056	gastric cancer	D013274	Stomach Neoplasms	116592	EFO_0000616 | EFO_0000405	neoplasm | digestive system disease	15	CHEMBL1201748
TUBB	ENSG00000232575	Tubulin	CHEMBL1201748	Tubulin inhibitor	NEGATIVE MODULATOR	CABAZITAXEL	2010	2	MONDO_0001056	gastric cancer	D013274	Stomach Neoplasms	116592	EFO_0000616 | EFO_0000405	neoplasm | digestive system disease	15	CHEMBL1201748
TUBB	ENSG00000229684	Tubulin	CHEMBL1201748	Tubulin inhibitor	NEGATIVE MODULATOR	CABAZITAXEL	2010	2	MONDO_0001056	gastric cancer	D013274	Stomach Neoplasms	116592	EFO_0000616 | EFO_0000405	neoplasm | digestive system disease	15	CHEMBL1201748
TUBB	ENSG00000224156	Tubulin	CHEMBL1201748	Tubulin inhibitor	NEGATIVE MODULATOR	CABAZITAXEL	2010	2	MONDO_0001056	gastric cancer	D013274	Stomach Neoplasms	116592	EFO_0000616 | EFO_0000405	neoplasm | digestive system disease	15	CHEMBL1201748
TUBB	ENSG00000196230	Tubulin	CHEMBL1201748	Tubulin inhibitor	NEGATIVE MODULATOR	CABAZITAXEL	2010	2	MONDO_0001056	gastric cancer	D013274	Stomach Neoplasms	116592	EFO_0000616 | EFO_0000405	neoplasm | digestive system disease	15	CHEMBL1201748
TUBB	ENSG00000235067	Tubulin	CHEMBL1201748	Tubulin inhibitor	NEGATIVE MODULATOR	CABAZITAXEL	2010	1	MONDO_0001657	brain cancer	D001932	Brain Neoplasms	116593	EFO_0000616 | EFO_0000618 | HP_0000707	neoplasm | nervous system disease | abnormality of the nervous system	15	CHEMBL1201748
TUBB	ENSG00000232421	Tubulin	CHEMBL1201748	Tubulin inhibitor	NEGATIVE MODULATOR	CABAZITAXEL	2010	1	MONDO_0001657	brain cancer	D001932	Brain Neoplasms	116593	EFO_0000616 | EFO_0000618 | HP_0000707	neoplasm | nervous system disease | abnormality of the nervous system	15	CHEMBL1201748
TUBB	ENSG00000227739	Tubulin	CHEMBL1201748	Tubulin inhibitor	NEGATIVE MODULATOR	CABAZITAXEL	2010	1	MONDO_0001657	brain cancer	D001932	Brain Neoplasms	116593	EFO_0000616 | EFO_0000618 | HP_0000707	neoplasm | nervous system disease | abnormality of the nervous system	15	CHEMBL1201748
TUBB	ENSG00000183311	Tubulin	CHEMBL1201748	Tubulin inhibitor	NEGATIVE MODULATOR	CABAZITAXEL	2010	1	MONDO_0001657	brain cancer	D001932	Brain Neoplasms	116593	EFO_0000616 | EFO_0000618 | HP_0000707	neoplasm | nervous system disease | abnormality of the nervous system	15	CHEMBL1201748
TUBB	ENSG00000232575	Tubulin	CHEMBL1201748	Tubulin inhibitor	NEGATIVE MODULATOR	CABAZITAXEL	2010	1	MONDO_0001657	brain cancer	D001932	Brain Neoplasms	116593	EFO_0000616 | EFO_0000618 | HP_0000707	neoplasm | nervous system disease | abnormality of the nervous system	15	CHEMBL1201748
TUBB	ENSG00000229684	Tubulin	CHEMBL1201748	Tubulin inhibitor	NEGATIVE MODULATOR	CABAZITAXEL	2010	1	MONDO_0001657	brain cancer	D001932	Brain Neoplasms	116593	EFO_0000616 | EFO_0000618 | HP_0000707	neoplasm | nervous system disease | abnormality of the nervous system	15	CHEMBL1201748
TUBB	ENSG00000224156	Tubulin	CHEMBL1201748	Tubulin inhibitor	NEGATIVE MODULATOR	CABAZITAXEL	2010	1	MONDO_0001657	brain cancer	D001932	Brain Neoplasms	116593	EFO_0000616 | EFO_0000618 | HP_0000707	neoplasm | nervous system disease | abnormality of the nervous system	15	CHEMBL1201748
TUBB	ENSG00000196230	Tubulin	CHEMBL1201748	Tubulin inhibitor	NEGATIVE MODULATOR	CABAZITAXEL	2010	1	MONDO_0001657	brain cancer	D001932	Brain Neoplasms	116593	EFO_0000616 | EFO_0000618 | HP_0000707	neoplasm | nervous system disease | abnormality of the nervous system	15	CHEMBL1201748
TUBB	ENSG00000235067	Tubulin	CHEMBL1201748	Tubulin inhibitor	NEGATIVE MODULATOR	CABAZITAXEL	2010	2	MONDO_0007254	breast cancer	D001943	Breast Neoplasms	116594	EFO_0000616	neoplasm	15	CHEMBL1201748
TUBB	ENSG00000232421	Tubulin	CHEMBL1201748	Tubulin inhibitor	NEGATIVE MODULATOR	CABAZITAXEL	2010	2	MONDO_0007254	breast cancer	D001943	Breast Neoplasms	116594	EFO_0000616	neoplasm	15	CHEMBL1201748
TUBB	ENSG00000227739	Tubulin	CHEMBL1201748	Tubulin inhibitor	NEGATIVE MODULATOR	CABAZITAXEL	2010	2	MONDO_0007254	breast cancer	D001943	Breast Neoplasms	116594	EFO_0000616	neoplasm	15	CHEMBL1201748
TUBB	ENSG00000183311	Tubulin	CHEMBL1201748	Tubulin inhibitor	NEGATIVE MODULATOR	CABAZITAXEL	2010	2	MONDO_0007254	breast cancer	D001943	Breast Neoplasms	116594	EFO_0000616	neoplasm	15	CHEMBL1201748
TUBB	ENSG00000232575	Tubulin	CHEMBL1201748	Tubulin inhibitor	NEGATIVE MODULATOR	CABAZITAXEL	2010	2	MONDO_0007254	breast cancer	D001943	Breast Neoplasms	116594	EFO_0000616	neoplasm	15	CHEMBL1201748
TUBB	ENSG00000229684	Tubulin	CHEMBL1201748	Tubulin inhibitor	NEGATIVE MODULATOR	CABAZITAXEL	2010	2	MONDO_0007254	breast cancer	D001943	Breast Neoplasms	116594	EFO_0000616	neoplasm	15	CHEMBL1201748
TUBB	ENSG00000224156	Tubulin	CHEMBL1201748	Tubulin inhibitor	NEGATIVE MODULATOR	CABAZITAXEL	2010	2	MONDO_0007254	breast cancer	D001943	Breast Neoplasms	116594	EFO_0000616	neoplasm	15	CHEMBL1201748
TUBB	ENSG00000196230	Tubulin	CHEMBL1201748	Tubulin inhibitor	NEGATIVE MODULATOR	CABAZITAXEL	2010	2	MONDO_0007254	breast cancer	D001943	Breast Neoplasms	116594	EFO_0000616	neoplasm	15	CHEMBL1201748
TUBB	ENSG00000235067	Tubulin	CHEMBL1201748	Tubulin inhibitor	NEGATIVE MODULATOR	CABAZITAXEL	2010	2	MONDO_0008170	ovarian cancer	D010051	Ovarian Neoplasms	116595	EFO_0005741 | EFO_0000512	infectious disease | reproductive system disease	15	CHEMBL1201748
TUBB	ENSG00000232421	Tubulin	CHEMBL1201748	Tubulin inhibitor	NEGATIVE MODULATOR	CABAZITAXEL	2010	2	MONDO_0008170	ovarian cancer	D010051	Ovarian Neoplasms	116595	EFO_0005741 | EFO_0000512	infectious disease | reproductive system disease	15	CHEMBL1201748
TUBB	ENSG00000227739	Tubulin	CHEMBL1201748	Tubulin inhibitor	NEGATIVE MODULATOR	CABAZITAXEL	2010	2	MONDO_0008170	ovarian cancer	D010051	Ovarian Neoplasms	116595	EFO_0005741 | EFO_0000512	infectious disease | reproductive system disease	15	CHEMBL1201748
TUBB	ENSG00000183311	Tubulin	CHEMBL1201748	Tubulin inhibitor	NEGATIVE MODULATOR	CABAZITAXEL	2010	2	MONDO_0008170	ovarian cancer	D010051	Ovarian Neoplasms	116595	EFO_0005741 | EFO_0000512	infectious disease | reproductive system disease	15	CHEMBL1201748
TUBB	ENSG00000232575	Tubulin	CHEMBL1201748	Tubulin inhibitor	NEGATIVE MODULATOR	CABAZITAXEL	2010	2	MONDO_0008170	ovarian cancer	D010051	Ovarian Neoplasms	116595	EFO_0005741 | EFO_0000512	infectious disease | reproductive system disease	15	CHEMBL1201748
TUBB	ENSG00000229684	Tubulin	CHEMBL1201748	Tubulin inhibitor	NEGATIVE MODULATOR	CABAZITAXEL	2010	2	MONDO_0008170	ovarian cancer	D010051	Ovarian Neoplasms	116595	EFO_0005741 | EFO_0000512	infectious disease | reproductive system disease	15	CHEMBL1201748
TUBB	ENSG00000224156	Tubulin	CHEMBL1201748	Tubulin inhibitor	NEGATIVE MODULATOR	CABAZITAXEL	2010	2	MONDO_0008170	ovarian cancer	D010051	Ovarian Neoplasms	116595	EFO_0005741 | EFO_0000512	infectious disease | reproductive system disease	15	CHEMBL1201748
TUBB	ENSG00000196230	Tubulin	CHEMBL1201748	Tubulin inhibitor	NEGATIVE MODULATOR	CABAZITAXEL	2010	2	MONDO_0008170	ovarian cancer	D010051	Ovarian Neoplasms	116595	EFO_0005741 | EFO_0000512	infectious disease | reproductive system disease	15	CHEMBL1201748
TUBB	ENSG00000235067	Tubulin	CHEMBL1201748	Tubulin inhibitor	NEGATIVE MODULATOR	CABAZITAXEL	2010	4	MONDO_0008315	prostate cancer	D011471	Prostatic Neoplasms	133723	EFO_0000616 | HP_0000078 | HP_0000079	neoplasm | abnormality of the genital system | abnormality of the urinary system	15	CHEMBL1201748
TUBB	ENSG00000232421	Tubulin	CHEMBL1201748	Tubulin inhibitor	NEGATIVE MODULATOR	CABAZITAXEL	2010	4	MONDO_0008315	prostate cancer	D011471	Prostatic Neoplasms	133723	EFO_0000616 | HP_0000078 | HP_0000079	neoplasm | abnormality of the genital system | abnormality of the urinary system	15	CHEMBL1201748
TUBB	ENSG00000227739	Tubulin	CHEMBL1201748	Tubulin inhibitor	NEGATIVE MODULATOR	CABAZITAXEL	2010	4	MONDO_0008315	prostate cancer	D011471	Prostatic Neoplasms	133723	EFO_0000616 | HP_0000078 | HP_0000079	neoplasm | abnormality of the genital system | abnormality of the urinary system	15	CHEMBL1201748
TUBB	ENSG00000183311	Tubulin	CHEMBL1201748	Tubulin inhibitor	NEGATIVE MODULATOR	CABAZITAXEL	2010	4	MONDO_0008315	prostate cancer	D011471	Prostatic Neoplasms	133723	EFO_0000616 | HP_0000078 | HP_0000079	neoplasm | abnormality of the genital system | abnormality of the urinary system	15	CHEMBL1201748
TUBB	ENSG00000232575	Tubulin	CHEMBL1201748	Tubulin inhibitor	NEGATIVE MODULATOR	CABAZITAXEL	2010	4	MONDO_0008315	prostate cancer	D011471	Prostatic Neoplasms	133723	EFO_0000616 | HP_0000078 | HP_0000079	neoplasm | abnormality of the genital system | abnormality of the urinary system	15	CHEMBL1201748
TUBB	ENSG00000229684	Tubulin	CHEMBL1201748	Tubulin inhibitor	NEGATIVE MODULATOR	CABAZITAXEL	2010	4	MONDO_0008315	prostate cancer	D011471	Prostatic Neoplasms	133723	EFO_0000616 | HP_0000078 | HP_0000079	neoplasm | abnormality of the genital system | abnormality of the urinary system	15	CHEMBL1201748
TUBB	ENSG00000224156	Tubulin	CHEMBL1201748	Tubulin inhibitor	NEGATIVE MODULATOR	CABAZITAXEL	2010	4	MONDO_0008315	prostate cancer	D011471	Prostatic Neoplasms	133723	EFO_0000616 | HP_0000078 | HP_0000079	neoplasm | abnormality of the genital system | abnormality of the urinary system	15	CHEMBL1201748
TUBB	ENSG00000196230	Tubulin	CHEMBL1201748	Tubulin inhibitor	NEGATIVE MODULATOR	CABAZITAXEL	2010	4	MONDO_0008315	prostate cancer	D011471	Prostatic Neoplasms	133723	EFO_0000616 | HP_0000078 | HP_0000079	neoplasm | abnormality of the genital system | abnormality of the urinary system	15	CHEMBL1201748
TUBB	ENSG00000235067	Tubulin	CHEMBL1201748	Tubulin inhibitor	NEGATIVE MODULATOR	CABAZITAXEL	2010	2	MONDO_0004986	urinary bladder carcinoma	D001749	Urinary Bladder Neoplasms	136998	EFO_0000616 | HP_0000079	neoplasm | abnormality of the urinary system	15	CHEMBL1201748
TUBB	ENSG00000232421	Tubulin	CHEMBL1201748	Tubulin inhibitor	NEGATIVE MODULATOR	CABAZITAXEL	2010	2	MONDO_0004986	urinary bladder carcinoma	D001749	Urinary Bladder Neoplasms	136998	EFO_0000616 | HP_0000079	neoplasm | abnormality of the urinary system	15	CHEMBL1201748
TUBB	ENSG00000227739	Tubulin	CHEMBL1201748	Tubulin inhibitor	NEGATIVE MODULATOR	CABAZITAXEL	2010	2	MONDO_0004986	urinary bladder carcinoma	D001749	Urinary Bladder Neoplasms	136998	EFO_0000616 | HP_0000079	neoplasm | abnormality of the urinary system	15	CHEMBL1201748
TUBB	ENSG00000183311	Tubulin	CHEMBL1201748	Tubulin inhibitor	NEGATIVE MODULATOR	CABAZITAXEL	2010	2	MONDO_0004986	urinary bladder carcinoma	D001749	Urinary Bladder Neoplasms	136998	EFO_0000616 | HP_0000079	neoplasm | abnormality of the urinary system	15	CHEMBL1201748
TUBB	ENSG00000232575	Tubulin	CHEMBL1201748	Tubulin inhibitor	NEGATIVE MODULATOR	CABAZITAXEL	2010	2	MONDO_0004986	urinary bladder carcinoma	D001749	Urinary Bladder Neoplasms	136998	EFO_0000616 | HP_0000079	neoplasm | abnormality of the urinary system	15	CHEMBL1201748
TUBB	ENSG00000229684	Tubulin	CHEMBL1201748	Tubulin inhibitor	NEGATIVE MODULATOR	CABAZITAXEL	2010	2	MONDO_0004986	urinary bladder carcinoma	D001749	Urinary Bladder Neoplasms	136998	EFO_0000616 | HP_0000079	neoplasm | abnormality of the urinary system	15	CHEMBL1201748
TUBB	ENSG00000224156	Tubulin	CHEMBL1201748	Tubulin inhibitor	NEGATIVE MODULATOR	CABAZITAXEL	2010	2	MONDO_0004986	urinary bladder carcinoma	D001749	Urinary Bladder Neoplasms	136998	EFO_0000616 | HP_0000079	neoplasm | abnormality of the urinary system	15	CHEMBL1201748
TUBB	ENSG00000196230	Tubulin	CHEMBL1201748	Tubulin inhibitor	NEGATIVE MODULATOR	CABAZITAXEL	2010	2	MONDO_0004986	urinary bladder carcinoma	D001749	Urinary Bladder Neoplasms	136998	EFO_0000616 | HP_0000079	neoplasm | abnormality of the urinary system	15	CHEMBL1201748
TUBB	ENSG00000235067	Tubulin	CHEMBL1201748	Tubulin inhibitor	NEGATIVE MODULATOR	CABAZITAXEL	2010	4	MONDO_0004992	cancer	D009369	Neoplasms	144206	EFO_0000616	neoplasm	15	CHEMBL1201748
TUBB	ENSG00000232421	Tubulin	CHEMBL1201748	Tubulin inhibitor	NEGATIVE MODULATOR	CABAZITAXEL	2010	4	MONDO_0004992	cancer	D009369	Neoplasms	144206	EFO_0000616	neoplasm	15	CHEMBL1201748
TUBB	ENSG00000227739	Tubulin	CHEMBL1201748	Tubulin inhibitor	NEGATIVE MODULATOR	CABAZITAXEL	2010	4	MONDO_0004992	cancer	D009369	Neoplasms	144206	EFO_0000616	neoplasm	15	CHEMBL1201748
TUBB	ENSG00000183311	Tubulin	CHEMBL1201748	Tubulin inhibitor	NEGATIVE MODULATOR	CABAZITAXEL	2010	4	MONDO_0004992	cancer	D009369	Neoplasms	144206	EFO_0000616	neoplasm	15	CHEMBL1201748
TUBB	ENSG00000232575	Tubulin	CHEMBL1201748	Tubulin inhibitor	NEGATIVE MODULATOR	CABAZITAXEL	2010	4	MONDO_0004992	cancer	D009369	Neoplasms	144206	EFO_0000616	neoplasm	15	CHEMBL1201748
TUBB	ENSG00000229684	Tubulin	CHEMBL1201748	Tubulin inhibitor	NEGATIVE MODULATOR	CABAZITAXEL	2010	4	MONDO_0004992	cancer	D009369	Neoplasms	144206	EFO_0000616	neoplasm	15	CHEMBL1201748
TUBB	ENSG00000224156	Tubulin	CHEMBL1201748	Tubulin inhibitor	NEGATIVE MODULATOR	CABAZITAXEL	2010	4	MONDO_0004992	cancer	D009369	Neoplasms	144206	EFO_0000616	neoplasm	15	CHEMBL1201748
TUBB	ENSG00000196230	Tubulin	CHEMBL1201748	Tubulin inhibitor	NEGATIVE MODULATOR	CABAZITAXEL	2010	4	MONDO_0004992	cancer	D009369	Neoplasms	144206	EFO_0000616	neoplasm	15	CHEMBL1201748
TUBB	ENSG00000235067	Tubulin	CHEMBL1201748	Tubulin inhibitor	NEGATIVE MODULATOR	CABAZITAXEL	2010	4	MONDO_0008315	prostate cancer	D064129	Prostatic Neoplasms, Castration-Resistant	144207	EFO_0000616 | HP_0000078 | HP_0000079	neoplasm | abnormality of the genital system | abnormality of the urinary system	15	CHEMBL1201748
TUBB	ENSG00000232421	Tubulin	CHEMBL1201748	Tubulin inhibitor	NEGATIVE MODULATOR	CABAZITAXEL	2010	4	MONDO_0008315	prostate cancer	D064129	Prostatic Neoplasms, Castration-Resistant	144207	EFO_0000616 | HP_0000078 | HP_0000079	neoplasm | abnormality of the genital system | abnormality of the urinary system	15	CHEMBL1201748
TUBB	ENSG00000227739	Tubulin	CHEMBL1201748	Tubulin inhibitor	NEGATIVE MODULATOR	CABAZITAXEL	2010	4	MONDO_0008315	prostate cancer	D064129	Prostatic Neoplasms, Castration-Resistant	144207	EFO_0000616 | HP_0000078 | HP_0000079	neoplasm | abnormality of the genital system | abnormality of the urinary system	15	CHEMBL1201748
TUBB	ENSG00000183311	Tubulin	CHEMBL1201748	Tubulin inhibitor	NEGATIVE MODULATOR	CABAZITAXEL	2010	4	MONDO_0008315	prostate cancer	D064129	Prostatic Neoplasms, Castration-Resistant	144207	EFO_0000616 | HP_0000078 | HP_0000079	neoplasm | abnormality of the genital system | abnormality of the urinary system	15	CHEMBL1201748
TUBB	ENSG00000232575	Tubulin	CHEMBL1201748	Tubulin inhibitor	NEGATIVE MODULATOR	CABAZITAXEL	2010	4	MONDO_0008315	prostate cancer	D064129	Prostatic Neoplasms, Castration-Resistant	144207	EFO_0000616 | HP_0000078 | HP_0000079	neoplasm | abnormality of the genital system | abnormality of the urinary system	15	CHEMBL1201748
TUBB	ENSG00000229684	Tubulin	CHEMBL1201748	Tubulin inhibitor	NEGATIVE MODULATOR	CABAZITAXEL	2010	4	MONDO_0008315	prostate cancer	D064129	Prostatic Neoplasms, Castration-Resistant	144207	EFO_0000616 | HP_0000078 | HP_0000079	neoplasm | abnormality of the genital system | abnormality of the urinary system	15	CHEMBL1201748
TUBB	ENSG00000224156	Tubulin	CHEMBL1201748	Tubulin inhibitor	NEGATIVE MODULATOR	CABAZITAXEL	2010	4	MONDO_0008315	prostate cancer	D064129	Prostatic Neoplasms, Castration-Resistant	144207	EFO_0000616 | HP_0000078 | HP_0000079	neoplasm | abnormality of the genital system | abnormality of the urinary system	15	CHEMBL1201748
TUBB	ENSG00000196230	Tubulin	CHEMBL1201748	Tubulin inhibitor	NEGATIVE MODULATOR	CABAZITAXEL	2010	4	MONDO_0008315	prostate cancer	D064129	Prostatic Neoplasms, Castration-Resistant	144207	EFO_0000616 | HP_0000078 | HP_0000079	neoplasm | abnormality of the genital system | abnormality of the urinary system	15	CHEMBL1201748
TUBB	ENSG00000235067	Tubulin	CHEMBL1201748	Tubulin inhibitor	NEGATIVE MODULATOR	CABAZITAXEL	2010	4	MONDO_0021259	prostate neoplasm	D064129	Prostatic Neoplasms, Castration-Resistant	144208	EFO_0000512 | EFO_0000616	reproductive system disease | neoplasm	15	CHEMBL1201748
TUBB	ENSG00000232421	Tubulin	CHEMBL1201748	Tubulin inhibitor	NEGATIVE MODULATOR	CABAZITAXEL	2010	4	MONDO_0021259	prostate neoplasm	D064129	Prostatic Neoplasms, Castration-Resistant	144208	EFO_0000512 | EFO_0000616	reproductive system disease | neoplasm	15	CHEMBL1201748
TUBB	ENSG00000227739	Tubulin	CHEMBL1201748	Tubulin inhibitor	NEGATIVE MODULATOR	CABAZITAXEL	2010	4	MONDO_0021259	prostate neoplasm	D064129	Prostatic Neoplasms, Castration-Resistant	144208	EFO_0000512 | EFO_0000616	reproductive system disease | neoplasm	15	CHEMBL1201748
TUBB	ENSG00000183311	Tubulin	CHEMBL1201748	Tubulin inhibitor	NEGATIVE MODULATOR	CABAZITAXEL	2010	4	MONDO_0021259	prostate neoplasm	D064129	Prostatic Neoplasms, Castration-Resistant	144208	EFO_0000512 | EFO_0000616	reproductive system disease | neoplasm	15	CHEMBL1201748
TUBB	ENSG00000232575	Tubulin	CHEMBL1201748	Tubulin inhibitor	NEGATIVE MODULATOR	CABAZITAXEL	2010	4	MONDO_0021259	prostate neoplasm	D064129	Prostatic Neoplasms, Castration-Resistant	144208	EFO_0000512 | EFO_0000616	reproductive system disease | neoplasm	15	CHEMBL1201748
TUBB	ENSG00000229684	Tubulin	CHEMBL1201748	Tubulin inhibitor	NEGATIVE MODULATOR	CABAZITAXEL	2010	4	MONDO_0021259	prostate neoplasm	D064129	Prostatic Neoplasms, Castration-Resistant	144208	EFO_0000512 | EFO_0000616	reproductive system disease | neoplasm	15	CHEMBL1201748
TUBB	ENSG00000224156	Tubulin	CHEMBL1201748	Tubulin inhibitor	NEGATIVE MODULATOR	CABAZITAXEL	2010	4	MONDO_0021259	prostate neoplasm	D064129	Prostatic Neoplasms, Castration-Resistant	144208	EFO_0000512 | EFO_0000616	reproductive system disease | neoplasm	15	CHEMBL1201748
TUBB	ENSG00000196230	Tubulin	CHEMBL1201748	Tubulin inhibitor	NEGATIVE MODULATOR	CABAZITAXEL	2010	4	MONDO_0021259	prostate neoplasm	D064129	Prostatic Neoplasms, Castration-Resistant	144208	EFO_0000512 | EFO_0000616	reproductive system disease | neoplasm	15	CHEMBL1201748
TUBA1B	ENSG00000123416	Tubulin	CHEMBL1201748	Tubulin inhibitor	NEGATIVE MODULATOR	CABAZITAXEL	2010	2	EFO_0003085	dedifferentiated liposarcoma	D008080	Liposarcoma	22826	HP_0000924 | HP_0003011 | EFO_0000616 | EFO_1001986	abnormality of the skeletal system | abnormality of the musculature | neoplasm | connective tissue disease	15	CHEMBL1201748
TUBA1B	ENSG00000123416	Tubulin	CHEMBL1201748	Tubulin inhibitor	NEGATIVE MODULATOR	CABAZITAXEL	2010	4	EFO_0000616	neoplasm	D009369	Neoplasms	22827	EFO_0000616	neoplasm	15	CHEMBL1201748
TUBA1B	ENSG00000123416	Tubulin	CHEMBL1201748	Tubulin inhibitor	NEGATIVE MODULATOR	CABAZITAXEL	2010	4	EFO_0001663	prostate carcinoma	D011471	Prostatic Neoplasms	22828	EFO_0000616 | EFO_0000512	neoplasm | reproductive system disease	15	CHEMBL1201748
TUBA1B	ENSG00000123416	Tubulin	CHEMBL1201748	Tubulin inhibitor	NEGATIVE MODULATOR	CABAZITAXEL	2010	2	EFO_0000702	small cell lung carcinoma	D055752	Small Cell Lung Carcinoma	22829	EFO_0000616 | EFO_0000684 | EFO_0000589 | HP_0001197	neoplasm | respiratory system disease | metabolic disease | abnormality of prenatal development or birth	15	CHEMBL1201748
TUBA1B	ENSG00000123416	Tubulin	CHEMBL1201748	Tubulin inhibitor	NEGATIVE MODULATOR	CABAZITAXEL	2010	2	EFO_0000181	head and neck squamous cell carcinoma	D002294	Carcinoma, Squamous Cell	24232	EFO_0000616	neoplasm	15	CHEMBL1201748
TUBA1B	ENSG00000123416	Tubulin	CHEMBL1201748	Tubulin inhibitor	NEGATIVE MODULATOR	CABAZITAXEL	2010	4	EFO_0000673	prostate adenocarcinoma	D011471	Prostatic Neoplasms	24233	EFO_0000616 | EFO_0000512	neoplasm | reproductive system disease	15	CHEMBL1201748
TUBA1B	ENSG00000123416	Tubulin	CHEMBL1201748	Tubulin inhibitor	NEGATIVE MODULATOR	CABAZITAXEL	2010	2	EFO_0000519	glioblastoma multiforme	D005909	Glioblastoma	25140	EFO_0000616 | EFO_0000618 | HP_0000707 | EFO_0000677	neoplasm | nervous system disease | abnormality of the nervous system | mental or behavioural disorder	15	CHEMBL1201748
TUBA1B	ENSG00000123416	Tubulin	CHEMBL1201748	Tubulin inhibitor	NEGATIVE MODULATOR	CABAZITAXEL	2010	2	EFO_0003060	non-small cell lung carcinoma	D002289	Carcinoma, Non-Small-Cell Lung	27594	EFO_0000616 | EFO_0000684	neoplasm | respiratory system disease	15	CHEMBL1201748
TUBA1B	ENSG00000123416	Tubulin	CHEMBL1201748	Tubulin inhibitor	NEGATIVE MODULATOR	CABAZITAXEL	2010	2	EFO_0005088	testicular carcinoma	D013736	Testicular Neoplasms	39815	EFO_0000616 | HP_0000078 | EFO_0005741	neoplasm | abnormality of the genital system | infectious disease	15	CHEMBL1201748
TUBA1B	ENSG00000123416	Tubulin	CHEMBL1201748	Tubulin inhibitor	NEGATIVE MODULATOR	CABAZITAXEL	2010	4	EFO_0000196	metastatic prostate cancer	D011471	Prostatic Neoplasms	56179	EFO_0000616 | EFO_0000512	neoplasm | reproductive system disease	15	CHEMBL1201748
TUBA1B	ENSG00000123416	Tubulin	CHEMBL1201748	Tubulin inhibitor	NEGATIVE MODULATOR	CABAZITAXEL	2010	2	EFO_0006859	head and neck malignant neoplasia	D006258	Head and Neck Neoplasms	56182	EFO_0000616	neoplasm	15	CHEMBL1201748
TUBA1B	ENSG00000123416	Tubulin	CHEMBL1201748	Tubulin inhibitor	NEGATIVE MODULATOR	CABAZITAXEL	2010	2	EFO_1000601	Transitional Cell Carcinoma	D002295	Carcinoma, Transitional Cell	56183	EFO_0000616	neoplasm	15	CHEMBL1201748
TUBA1B	ENSG00000123416	Tubulin	CHEMBL1201748	Tubulin inhibitor	NEGATIVE MODULATOR	CABAZITAXEL	2010	2	EFO_1001094	penile neoplasm	D010412	Penile Neoplasms	56184	EFO_0000512 | EFO_0000616	reproductive system disease | neoplasm	15	CHEMBL1201748
TUBA1B	ENSG00000123416	Tubulin	CHEMBL1201748	Tubulin inhibitor	NEGATIVE MODULATOR	CABAZITAXEL	2010	2	EFO_1001951	colorectal carcinoma	D015179	Colorectal Neoplasms	56185	EFO_0000616 | EFO_0000405	neoplasm | digestive system disease	15	CHEMBL1201748
TUBA1B	ENSG00000123416	Tubulin	CHEMBL1201748	Tubulin inhibitor	NEGATIVE MODULATOR	CABAZITAXEL	2010	2	EFO_0008528	urothelial carcinoma	D001749	Urinary Bladder Neoplasms	107664	EFO_0000616 | HP_0000079	neoplasm | abnormality of the urinary system	15	CHEMBL1201748
TUBA1B	ENSG00000123416	Tubulin	CHEMBL1201748	Tubulin inhibitor	NEGATIVE MODULATOR	CABAZITAXEL	2010	2	EFO_1000796	adrenal cortex carcinoma	D000306	Adrenal Cortex Neoplasms	107665	HP_0000079 | EFO_0000616 | EFO_0000319 | EFO_0000589	abnormality of the urinary system | neoplasm | cardiovascular disease | metabolic disease	15	CHEMBL1201748
TUBA1B	ENSG00000123416	Tubulin	CHEMBL1201748	Tubulin inhibitor	NEGATIVE MODULATOR	CABAZITAXEL	2010	1	EFO_0000326	central nervous system cancer	D005910	Glioma	116591	EFO_0000616 | EFO_0000618	neoplasm | nervous system disease	15	CHEMBL1201748
TUBA1B	ENSG00000123416	Tubulin	CHEMBL1201748	Tubulin inhibitor	NEGATIVE MODULATOR	CABAZITAXEL	2010	2	MONDO_0001056	gastric cancer	D013274	Stomach Neoplasms	116592	EFO_0000616 | EFO_0000405	neoplasm | digestive system disease	15	CHEMBL1201748
TUBA1B	ENSG00000123416	Tubulin	CHEMBL1201748	Tubulin inhibitor	NEGATIVE MODULATOR	CABAZITAXEL	2010	1	MONDO_0001657	brain cancer	D001932	Brain Neoplasms	116593	EFO_0000616 | EFO_0000618 | HP_0000707	neoplasm | nervous system disease | abnormality of the nervous system	15	CHEMBL1201748
TUBA1B	ENSG00000123416	Tubulin	CHEMBL1201748	Tubulin inhibitor	NEGATIVE MODULATOR	CABAZITAXEL	2010	2	MONDO_0007254	breast cancer	D001943	Breast Neoplasms	116594	EFO_0000616	neoplasm	15	CHEMBL1201748
TUBA1B	ENSG00000123416	Tubulin	CHEMBL1201748	Tubulin inhibitor	NEGATIVE MODULATOR	CABAZITAXEL	2010	2	MONDO_0008170	ovarian cancer	D010051	Ovarian Neoplasms	116595	EFO_0005741 | EFO_0000512	infectious disease | reproductive system disease	15	CHEMBL1201748
TUBA1B	ENSG00000123416	Tubulin	CHEMBL1201748	Tubulin inhibitor	NEGATIVE MODULATOR	CABAZITAXEL	2010	4	MONDO_0008315	prostate cancer	D011471	Prostatic Neoplasms	133723	EFO_0000616 | HP_0000078 | HP_0000079	neoplasm | abnormality of the genital system | abnormality of the urinary system	15	CHEMBL1201748
TUBA1B	ENSG00000123416	Tubulin	CHEMBL1201748	Tubulin inhibitor	NEGATIVE MODULATOR	CABAZITAXEL	2010	2	MONDO_0004986	urinary bladder carcinoma	D001749	Urinary Bladder Neoplasms	136998	EFO_0000616 | HP_0000079	neoplasm | abnormality of the urinary system	15	CHEMBL1201748
TUBA1B	ENSG00000123416	Tubulin	CHEMBL1201748	Tubulin inhibitor	NEGATIVE MODULATOR	CABAZITAXEL	2010	4	MONDO_0004992	cancer	D009369	Neoplasms	144206	EFO_0000616	neoplasm	15	CHEMBL1201748
TUBA1B	ENSG00000123416	Tubulin	CHEMBL1201748	Tubulin inhibitor	NEGATIVE MODULATOR	CABAZITAXEL	2010	4	MONDO_0008315	prostate cancer	D064129	Prostatic Neoplasms, Castration-Resistant	144207	EFO_0000616 | HP_0000078 | HP_0000079	neoplasm | abnormality of the genital system | abnormality of the urinary system	15	CHEMBL1201748
TUBA1B	ENSG00000123416	Tubulin	CHEMBL1201748	Tubulin inhibitor	NEGATIVE MODULATOR	CABAZITAXEL	2010	4	MONDO_0021259	prostate neoplasm	D064129	Prostatic Neoplasms, Castration-Resistant	144208	EFO_0000512 | EFO_0000616	reproductive system disease | neoplasm	15	CHEMBL1201748
TUBA1C	ENSG00000167553	Tubulin	CHEMBL1201748	Tubulin inhibitor	NEGATIVE MODULATOR	CABAZITAXEL	2010	2	EFO_0003085	dedifferentiated liposarcoma	D008080	Liposarcoma	22826	HP_0000924 | HP_0003011 | EFO_0000616 | EFO_1001986	abnormality of the skeletal system | abnormality of the musculature | neoplasm | connective tissue disease	15	CHEMBL1201748
TUBA1C	ENSG00000167553	Tubulin	CHEMBL1201748	Tubulin inhibitor	NEGATIVE MODULATOR	CABAZITAXEL	2010	4	EFO_0000616	neoplasm	D009369	Neoplasms	22827	EFO_0000616	neoplasm	15	CHEMBL1201748
TUBA1C	ENSG00000167553	Tubulin	CHEMBL1201748	Tubulin inhibitor	NEGATIVE MODULATOR	CABAZITAXEL	2010	4	EFO_0001663	prostate carcinoma	D011471	Prostatic Neoplasms	22828	EFO_0000616 | EFO_0000512	neoplasm | reproductive system disease	15	CHEMBL1201748
TUBA1C	ENSG00000167553	Tubulin	CHEMBL1201748	Tubulin inhibitor	NEGATIVE MODULATOR	CABAZITAXEL	2010	2	EFO_0000702	small cell lung carcinoma	D055752	Small Cell Lung Carcinoma	22829	EFO_0000616 | EFO_0000684 | EFO_0000589 | HP_0001197	neoplasm | respiratory system disease | metabolic disease | abnormality of prenatal development or birth	15	CHEMBL1201748
TUBA1C	ENSG00000167553	Tubulin	CHEMBL1201748	Tubulin inhibitor	NEGATIVE MODULATOR	CABAZITAXEL	2010	2	EFO_0000181	head and neck squamous cell carcinoma	D002294	Carcinoma, Squamous Cell	24232	EFO_0000616	neoplasm	15	CHEMBL1201748
TUBA1C	ENSG00000167553	Tubulin	CHEMBL1201748	Tubulin inhibitor	NEGATIVE MODULATOR	CABAZITAXEL	2010	4	EFO_0000673	prostate adenocarcinoma	D011471	Prostatic Neoplasms	24233	EFO_0000616 | EFO_0000512	neoplasm | reproductive system disease	15	CHEMBL1201748
TUBA1C	ENSG00000167553	Tubulin	CHEMBL1201748	Tubulin inhibitor	NEGATIVE MODULATOR	CABAZITAXEL	2010	2	EFO_0000519	glioblastoma multiforme	D005909	Glioblastoma	25140	EFO_0000616 | EFO_0000618 | HP_0000707 | EFO_0000677	neoplasm | nervous system disease | abnormality of the nervous system | mental or behavioural disorder	15	CHEMBL1201748
TUBA1C	ENSG00000167553	Tubulin	CHEMBL1201748	Tubulin inhibitor	NEGATIVE MODULATOR	CABAZITAXEL	2010	2	EFO_0003060	non-small cell lung carcinoma	D002289	Carcinoma, Non-Small-Cell Lung	27594	EFO_0000616 | EFO_0000684	neoplasm | respiratory system disease	15	CHEMBL1201748
TUBA1C	ENSG00000167553	Tubulin	CHEMBL1201748	Tubulin inhibitor	NEGATIVE MODULATOR	CABAZITAXEL	2010	2	EFO_0005088	testicular carcinoma	D013736	Testicular Neoplasms	39815	EFO_0000616 | HP_0000078 | EFO_0005741	neoplasm | abnormality of the genital system | infectious disease	15	CHEMBL1201748
TUBA1C	ENSG00000167553	Tubulin	CHEMBL1201748	Tubulin inhibitor	NEGATIVE MODULATOR	CABAZITAXEL	2010	4	EFO_0000196	metastatic prostate cancer	D011471	Prostatic Neoplasms	56179	EFO_0000616 | EFO_0000512	neoplasm | reproductive system disease	15	CHEMBL1201748
TUBA1C	ENSG00000167553	Tubulin	CHEMBL1201748	Tubulin inhibitor	NEGATIVE MODULATOR	CABAZITAXEL	2010	2	EFO_0006859	head and neck malignant neoplasia	D006258	Head and Neck Neoplasms	56182	EFO_0000616	neoplasm	15	CHEMBL1201748
TUBA1C	ENSG00000167553	Tubulin	CHEMBL1201748	Tubulin inhibitor	NEGATIVE MODULATOR	CABAZITAXEL	2010	2	EFO_1000601	Transitional Cell Carcinoma	D002295	Carcinoma, Transitional Cell	56183	EFO_0000616	neoplasm	15	CHEMBL1201748
TUBA1C	ENSG00000167553	Tubulin	CHEMBL1201748	Tubulin inhibitor	NEGATIVE MODULATOR	CABAZITAXEL	2010	2	EFO_1001094	penile neoplasm	D010412	Penile Neoplasms	56184	EFO_0000512 | EFO_0000616	reproductive system disease | neoplasm	15	CHEMBL1201748
TUBA1C	ENSG00000167553	Tubulin	CHEMBL1201748	Tubulin inhibitor	NEGATIVE MODULATOR	CABAZITAXEL	2010	2	EFO_1001951	colorectal carcinoma	D015179	Colorectal Neoplasms	56185	EFO_0000616 | EFO_0000405	neoplasm | digestive system disease	15	CHEMBL1201748
TUBA1C	ENSG00000167553	Tubulin	CHEMBL1201748	Tubulin inhibitor	NEGATIVE MODULATOR	CABAZITAXEL	2010	2	EFO_0008528	urothelial carcinoma	D001749	Urinary Bladder Neoplasms	107664	EFO_0000616 | HP_0000079	neoplasm | abnormality of the urinary system	15	CHEMBL1201748
TUBA1C	ENSG00000167553	Tubulin	CHEMBL1201748	Tubulin inhibitor	NEGATIVE MODULATOR	CABAZITAXEL	2010	2	EFO_1000796	adrenal cortex carcinoma	D000306	Adrenal Cortex Neoplasms	107665	HP_0000079 | EFO_0000616 | EFO_0000319 | EFO_0000589	abnormality of the urinary system | neoplasm | cardiovascular disease | metabolic disease	15	CHEMBL1201748
TUBA1C	ENSG00000167553	Tubulin	CHEMBL1201748	Tubulin inhibitor	NEGATIVE MODULATOR	CABAZITAXEL	2010	1	EFO_0000326	central nervous system cancer	D005910	Glioma	116591	EFO_0000616 | EFO_0000618	neoplasm | nervous system disease	15	CHEMBL1201748
TUBA1C	ENSG00000167553	Tubulin	CHEMBL1201748	Tubulin inhibitor	NEGATIVE MODULATOR	CABAZITAXEL	2010	2	MONDO_0001056	gastric cancer	D013274	Stomach Neoplasms	116592	EFO_0000616 | EFO_0000405	neoplasm | digestive system disease	15	CHEMBL1201748
TUBA1C	ENSG00000167553	Tubulin	CHEMBL1201748	Tubulin inhibitor	NEGATIVE MODULATOR	CABAZITAXEL	2010	1	MONDO_0001657	brain cancer	D001932	Brain Neoplasms	116593	EFO_0000616 | EFO_0000618 | HP_0000707	neoplasm | nervous system disease | abnormality of the nervous system	15	CHEMBL1201748
TUBA1C	ENSG00000167553	Tubulin	CHEMBL1201748	Tubulin inhibitor	NEGATIVE MODULATOR	CABAZITAXEL	2010	2	MONDO_0007254	breast cancer	D001943	Breast Neoplasms	116594	EFO_0000616	neoplasm	15	CHEMBL1201748
TUBA1C	ENSG00000167553	Tubulin	CHEMBL1201748	Tubulin inhibitor	NEGATIVE MODULATOR	CABAZITAXEL	2010	2	MONDO_0008170	ovarian cancer	D010051	Ovarian Neoplasms	116595	EFO_0005741 | EFO_0000512	infectious disease | reproductive system disease	15	CHEMBL1201748
TUBA1C	ENSG00000167553	Tubulin	CHEMBL1201748	Tubulin inhibitor	NEGATIVE MODULATOR	CABAZITAXEL	2010	4	MONDO_0008315	prostate cancer	D011471	Prostatic Neoplasms	133723	EFO_0000616 | HP_0000078 | HP_0000079	neoplasm | abnormality of the genital system | abnormality of the urinary system	15	CHEMBL1201748
TUBA1C	ENSG00000167553	Tubulin	CHEMBL1201748	Tubulin inhibitor	NEGATIVE MODULATOR	CABAZITAXEL	2010	2	MONDO_0004986	urinary bladder carcinoma	D001749	Urinary Bladder Neoplasms	136998	EFO_0000616 | HP_0000079	neoplasm | abnormality of the urinary system	15	CHEMBL1201748
TUBA1C	ENSG00000167553	Tubulin	CHEMBL1201748	Tubulin inhibitor	NEGATIVE MODULATOR	CABAZITAXEL	2010	4	MONDO_0004992	cancer	D009369	Neoplasms	144206	EFO_0000616	neoplasm	15	CHEMBL1201748
TUBA1C	ENSG00000167553	Tubulin	CHEMBL1201748	Tubulin inhibitor	NEGATIVE MODULATOR	CABAZITAXEL	2010	4	MONDO_0008315	prostate cancer	D064129	Prostatic Neoplasms, Castration-Resistant	144207	EFO_0000616 | HP_0000078 | HP_0000079	neoplasm | abnormality of the genital system | abnormality of the urinary system	15	CHEMBL1201748
TUBA1C	ENSG00000167553	Tubulin	CHEMBL1201748	Tubulin inhibitor	NEGATIVE MODULATOR	CABAZITAXEL	2010	4	MONDO_0021259	prostate neoplasm	D064129	Prostatic Neoplasms, Castration-Resistant	144208	EFO_0000512 | EFO_0000616	reproductive system disease | neoplasm	15	CHEMBL1201748
TUBA3E	ENSG00000152086	Tubulin	CHEMBL1201748	Tubulin inhibitor	NEGATIVE MODULATOR	CABAZITAXEL	2010	2	EFO_0003085	dedifferentiated liposarcoma	D008080	Liposarcoma	22826	HP_0000924 | HP_0003011 | EFO_0000616 | EFO_1001986	abnormality of the skeletal system | abnormality of the musculature | neoplasm | connective tissue disease	15	CHEMBL1201748
TUBA3E	ENSG00000152086	Tubulin	CHEMBL1201748	Tubulin inhibitor	NEGATIVE MODULATOR	CABAZITAXEL	2010	4	EFO_0000616	neoplasm	D009369	Neoplasms	22827	EFO_0000616	neoplasm	15	CHEMBL1201748
TUBA3E	ENSG00000152086	Tubulin	CHEMBL1201748	Tubulin inhibitor	NEGATIVE MODULATOR	CABAZITAXEL	2010	4	EFO_0001663	prostate carcinoma	D011471	Prostatic Neoplasms	22828	EFO_0000616 | EFO_0000512	neoplasm | reproductive system disease	15	CHEMBL1201748
TUBA3E	ENSG00000152086	Tubulin	CHEMBL1201748	Tubulin inhibitor	NEGATIVE MODULATOR	CABAZITAXEL	2010	2	EFO_0000702	small cell lung carcinoma	D055752	Small Cell Lung Carcinoma	22829	EFO_0000616 | EFO_0000684 | EFO_0000589 | HP_0001197	neoplasm | respiratory system disease | metabolic disease | abnormality of prenatal development or birth	15	CHEMBL1201748
TUBA3E	ENSG00000152086	Tubulin	CHEMBL1201748	Tubulin inhibitor	NEGATIVE MODULATOR	CABAZITAXEL	2010	2	EFO_0000181	head and neck squamous cell carcinoma	D002294	Carcinoma, Squamous Cell	24232	EFO_0000616	neoplasm	15	CHEMBL1201748
TUBA3E	ENSG00000152086	Tubulin	CHEMBL1201748	Tubulin inhibitor	NEGATIVE MODULATOR	CABAZITAXEL	2010	4	EFO_0000673	prostate adenocarcinoma	D011471	Prostatic Neoplasms	24233	EFO_0000616 | EFO_0000512	neoplasm | reproductive system disease	15	CHEMBL1201748
TUBA3E	ENSG00000152086	Tubulin	CHEMBL1201748	Tubulin inhibitor	NEGATIVE MODULATOR	CABAZITAXEL	2010	2	EFO_0000519	glioblastoma multiforme	D005909	Glioblastoma	25140	EFO_0000616 | EFO_0000618 | HP_0000707 | EFO_0000677	neoplasm | nervous system disease | abnormality of the nervous system | mental or behavioural disorder	15	CHEMBL1201748
TUBA3E	ENSG00000152086	Tubulin	CHEMBL1201748	Tubulin inhibitor	NEGATIVE MODULATOR	CABAZITAXEL	2010	2	EFO_0003060	non-small cell lung carcinoma	D002289	Carcinoma, Non-Small-Cell Lung	27594	EFO_0000616 | EFO_0000684	neoplasm | respiratory system disease	15	CHEMBL1201748
TUBA3E	ENSG00000152086	Tubulin	CHEMBL1201748	Tubulin inhibitor	NEGATIVE MODULATOR	CABAZITAXEL	2010	2	EFO_0005088	testicular carcinoma	D013736	Testicular Neoplasms	39815	EFO_0000616 | HP_0000078 | EFO_0005741	neoplasm | abnormality of the genital system | infectious disease	15	CHEMBL1201748
TUBA3E	ENSG00000152086	Tubulin	CHEMBL1201748	Tubulin inhibitor	NEGATIVE MODULATOR	CABAZITAXEL	2010	4	EFO_0000196	metastatic prostate cancer	D011471	Prostatic Neoplasms	56179	EFO_0000616 | EFO_0000512	neoplasm | reproductive system disease	15	CHEMBL1201748
TUBA3E	ENSG00000152086	Tubulin	CHEMBL1201748	Tubulin inhibitor	NEGATIVE MODULATOR	CABAZITAXEL	2010	2	EFO_0006859	head and neck malignant neoplasia	D006258	Head and Neck Neoplasms	56182	EFO_0000616	neoplasm	15	CHEMBL1201748
TUBA3E	ENSG00000152086	Tubulin	CHEMBL1201748	Tubulin inhibitor	NEGATIVE MODULATOR	CABAZITAXEL	2010	2	EFO_1000601	Transitional Cell Carcinoma	D002295	Carcinoma, Transitional Cell	56183	EFO_0000616	neoplasm	15	CHEMBL1201748
TUBA3E	ENSG00000152086	Tubulin	CHEMBL1201748	Tubulin inhibitor	NEGATIVE MODULATOR	CABAZITAXEL	2010	2	EFO_1001094	penile neoplasm	D010412	Penile Neoplasms	56184	EFO_0000512 | EFO_0000616	reproductive system disease | neoplasm	15	CHEMBL1201748
TUBA3E	ENSG00000152086	Tubulin	CHEMBL1201748	Tubulin inhibitor	NEGATIVE MODULATOR	CABAZITAXEL	2010	2	EFO_1001951	colorectal carcinoma	D015179	Colorectal Neoplasms	56185	EFO_0000616 | EFO_0000405	neoplasm | digestive system disease	15	CHEMBL1201748
TUBA3E	ENSG00000152086	Tubulin	CHEMBL1201748	Tubulin inhibitor	NEGATIVE MODULATOR	CABAZITAXEL	2010	2	EFO_0008528	urothelial carcinoma	D001749	Urinary Bladder Neoplasms	107664	EFO_0000616 | HP_0000079	neoplasm | abnormality of the urinary system	15	CHEMBL1201748
TUBA3E	ENSG00000152086	Tubulin	CHEMBL1201748	Tubulin inhibitor	NEGATIVE MODULATOR	CABAZITAXEL	2010	2	EFO_1000796	adrenal cortex carcinoma	D000306	Adrenal Cortex Neoplasms	107665	HP_0000079 | EFO_0000616 | EFO_0000319 | EFO_0000589	abnormality of the urinary system | neoplasm | cardiovascular disease | metabolic disease	15	CHEMBL1201748
TUBA3E	ENSG00000152086	Tubulin	CHEMBL1201748	Tubulin inhibitor	NEGATIVE MODULATOR	CABAZITAXEL	2010	1	EFO_0000326	central nervous system cancer	D005910	Glioma	116591	EFO_0000616 | EFO_0000618	neoplasm | nervous system disease	15	CHEMBL1201748
TUBA3E	ENSG00000152086	Tubulin	CHEMBL1201748	Tubulin inhibitor	NEGATIVE MODULATOR	CABAZITAXEL	2010	2	MONDO_0001056	gastric cancer	D013274	Stomach Neoplasms	116592	EFO_0000616 | EFO_0000405	neoplasm | digestive system disease	15	CHEMBL1201748
TUBA3E	ENSG00000152086	Tubulin	CHEMBL1201748	Tubulin inhibitor	NEGATIVE MODULATOR	CABAZITAXEL	2010	1	MONDO_0001657	brain cancer	D001932	Brain Neoplasms	116593	EFO_0000616 | EFO_0000618 | HP_0000707	neoplasm | nervous system disease | abnormality of the nervous system	15	CHEMBL1201748
TUBA3E	ENSG00000152086	Tubulin	CHEMBL1201748	Tubulin inhibitor	NEGATIVE MODULATOR	CABAZITAXEL	2010	2	MONDO_0007254	breast cancer	D001943	Breast Neoplasms	116594	EFO_0000616	neoplasm	15	CHEMBL1201748
TUBA3E	ENSG00000152086	Tubulin	CHEMBL1201748	Tubulin inhibitor	NEGATIVE MODULATOR	CABAZITAXEL	2010	2	MONDO_0008170	ovarian cancer	D010051	Ovarian Neoplasms	116595	EFO_0005741 | EFO_0000512	infectious disease | reproductive system disease	15	CHEMBL1201748
TUBA3E	ENSG00000152086	Tubulin	CHEMBL1201748	Tubulin inhibitor	NEGATIVE MODULATOR	CABAZITAXEL	2010	4	MONDO_0008315	prostate cancer	D011471	Prostatic Neoplasms	133723	EFO_0000616 | HP_0000078 | HP_0000079	neoplasm | abnormality of the genital system | abnormality of the urinary system	15	CHEMBL1201748
TUBA3E	ENSG00000152086	Tubulin	CHEMBL1201748	Tubulin inhibitor	NEGATIVE MODULATOR	CABAZITAXEL	2010	2	MONDO_0004986	urinary bladder carcinoma	D001749	Urinary Bladder Neoplasms	136998	EFO_0000616 | HP_0000079	neoplasm | abnormality of the urinary system	15	CHEMBL1201748
TUBA3E	ENSG00000152086	Tubulin	CHEMBL1201748	Tubulin inhibitor	NEGATIVE MODULATOR	CABAZITAXEL	2010	4	MONDO_0004992	cancer	D009369	Neoplasms	144206	EFO_0000616	neoplasm	15	CHEMBL1201748
TUBA3E	ENSG00000152086	Tubulin	CHEMBL1201748	Tubulin inhibitor	NEGATIVE MODULATOR	CABAZITAXEL	2010	4	MONDO_0008315	prostate cancer	D064129	Prostatic Neoplasms, Castration-Resistant	144207	EFO_0000616 | HP_0000078 | HP_0000079	neoplasm | abnormality of the genital system | abnormality of the urinary system	15	CHEMBL1201748
TUBA3E	ENSG00000152086	Tubulin	CHEMBL1201748	Tubulin inhibitor	NEGATIVE MODULATOR	CABAZITAXEL	2010	4	MONDO_0021259	prostate neoplasm	D064129	Prostatic Neoplasms, Castration-Resistant	144208	EFO_0000512 | EFO_0000616	reproductive system disease | neoplasm	15	CHEMBL1201748
TUBB2A	ENSG00000137267	Tubulin	CHEMBL1201748	Tubulin inhibitor	NEGATIVE MODULATOR	CABAZITAXEL	2010	2	EFO_0003085	dedifferentiated liposarcoma	D008080	Liposarcoma	22826	HP_0000924 | HP_0003011 | EFO_0000616 | EFO_1001986	abnormality of the skeletal system | abnormality of the musculature | neoplasm | connective tissue disease	15	CHEMBL1201748
TUBB2A	ENSG00000137267	Tubulin	CHEMBL1201748	Tubulin inhibitor	NEGATIVE MODULATOR	CABAZITAXEL	2010	4	EFO_0000616	neoplasm	D009369	Neoplasms	22827	EFO_0000616	neoplasm	15	CHEMBL1201748
TUBB2A	ENSG00000137267	Tubulin	CHEMBL1201748	Tubulin inhibitor	NEGATIVE MODULATOR	CABAZITAXEL	2010	4	EFO_0001663	prostate carcinoma	D011471	Prostatic Neoplasms	22828	EFO_0000616 | EFO_0000512	neoplasm | reproductive system disease	15	CHEMBL1201748
TUBB2A	ENSG00000137267	Tubulin	CHEMBL1201748	Tubulin inhibitor	NEGATIVE MODULATOR	CABAZITAXEL	2010	2	EFO_0000702	small cell lung carcinoma	D055752	Small Cell Lung Carcinoma	22829	EFO_0000616 | EFO_0000684 | EFO_0000589 | HP_0001197	neoplasm | respiratory system disease | metabolic disease | abnormality of prenatal development or birth	15	CHEMBL1201748
TUBB2A	ENSG00000137267	Tubulin	CHEMBL1201748	Tubulin inhibitor	NEGATIVE MODULATOR	CABAZITAXEL	2010	2	EFO_0000181	head and neck squamous cell carcinoma	D002294	Carcinoma, Squamous Cell	24232	EFO_0000616	neoplasm	15	CHEMBL1201748
TUBB2A	ENSG00000137267	Tubulin	CHEMBL1201748	Tubulin inhibitor	NEGATIVE MODULATOR	CABAZITAXEL	2010	4	EFO_0000673	prostate adenocarcinoma	D011471	Prostatic Neoplasms	24233	EFO_0000616 | EFO_0000512	neoplasm | reproductive system disease	15	CHEMBL1201748
TUBB2A	ENSG00000137267	Tubulin	CHEMBL1201748	Tubulin inhibitor	NEGATIVE MODULATOR	CABAZITAXEL	2010	2	EFO_0000519	glioblastoma multiforme	D005909	Glioblastoma	25140	EFO_0000616 | EFO_0000618 | HP_0000707 | EFO_0000677	neoplasm | nervous system disease | abnormality of the nervous system | mental or behavioural disorder	15	CHEMBL1201748
TUBB2A	ENSG00000137267	Tubulin	CHEMBL1201748	Tubulin inhibitor	NEGATIVE MODULATOR	CABAZITAXEL	2010	2	EFO_0003060	non-small cell lung carcinoma	D002289	Carcinoma, Non-Small-Cell Lung	27594	EFO_0000616 | EFO_0000684	neoplasm | respiratory system disease	15	CHEMBL1201748
TUBB2A	ENSG00000137267	Tubulin	CHEMBL1201748	Tubulin inhibitor	NEGATIVE MODULATOR	CABAZITAXEL	2010	2	EFO_0005088	testicular carcinoma	D013736	Testicular Neoplasms	39815	EFO_0000616 | HP_0000078 | EFO_0005741	neoplasm | abnormality of the genital system | infectious disease	15	CHEMBL1201748
TUBB2A	ENSG00000137267	Tubulin	CHEMBL1201748	Tubulin inhibitor	NEGATIVE MODULATOR	CABAZITAXEL	2010	4	EFO_0000196	metastatic prostate cancer	D011471	Prostatic Neoplasms	56179	EFO_0000616 | EFO_0000512	neoplasm | reproductive system disease	15	CHEMBL1201748
TUBB2A	ENSG00000137267	Tubulin	CHEMBL1201748	Tubulin inhibitor	NEGATIVE MODULATOR	CABAZITAXEL	2010	2	EFO_0006859	head and neck malignant neoplasia	D006258	Head and Neck Neoplasms	56182	EFO_0000616	neoplasm	15	CHEMBL1201748
TUBB2A	ENSG00000137267	Tubulin	CHEMBL1201748	Tubulin inhibitor	NEGATIVE MODULATOR	CABAZITAXEL	2010	2	EFO_1000601	Transitional Cell Carcinoma	D002295	Carcinoma, Transitional Cell	56183	EFO_0000616	neoplasm	15	CHEMBL1201748
TUBB2A	ENSG00000137267	Tubulin	CHEMBL1201748	Tubulin inhibitor	NEGATIVE MODULATOR	CABAZITAXEL	2010	2	EFO_1001094	penile neoplasm	D010412	Penile Neoplasms	56184	EFO_0000512 | EFO_0000616	reproductive system disease | neoplasm	15	CHEMBL1201748
TUBB2A	ENSG00000137267	Tubulin	CHEMBL1201748	Tubulin inhibitor	NEGATIVE MODULATOR	CABAZITAXEL	2010	2	EFO_1001951	colorectal carcinoma	D015179	Colorectal Neoplasms	56185	EFO_0000616 | EFO_0000405	neoplasm | digestive system disease	15	CHEMBL1201748
TUBB2A	ENSG00000137267	Tubulin	CHEMBL1201748	Tubulin inhibitor	NEGATIVE MODULATOR	CABAZITAXEL	2010	2	EFO_0008528	urothelial carcinoma	D001749	Urinary Bladder Neoplasms	107664	EFO_0000616 | HP_0000079	neoplasm | abnormality of the urinary system	15	CHEMBL1201748
TUBB2A	ENSG00000137267	Tubulin	CHEMBL1201748	Tubulin inhibitor	NEGATIVE MODULATOR	CABAZITAXEL	2010	2	EFO_1000796	adrenal cortex carcinoma	D000306	Adrenal Cortex Neoplasms	107665	HP_0000079 | EFO_0000616 | EFO_0000319 | EFO_0000589	abnormality of the urinary system | neoplasm | cardiovascular disease | metabolic disease	15	CHEMBL1201748
TUBB2A	ENSG00000137267	Tubulin	CHEMBL1201748	Tubulin inhibitor	NEGATIVE MODULATOR	CABAZITAXEL	2010	1	EFO_0000326	central nervous system cancer	D005910	Glioma	116591	EFO_0000616 | EFO_0000618	neoplasm | nervous system disease	15	CHEMBL1201748
TUBB2A	ENSG00000137267	Tubulin	CHEMBL1201748	Tubulin inhibitor	NEGATIVE MODULATOR	CABAZITAXEL	2010	2	MONDO_0001056	gastric cancer	D013274	Stomach Neoplasms	116592	EFO_0000616 | EFO_0000405	neoplasm | digestive system disease	15	CHEMBL1201748
TUBB2A	ENSG00000137267	Tubulin	CHEMBL1201748	Tubulin inhibitor	NEGATIVE MODULATOR	CABAZITAXEL	2010	1	MONDO_0001657	brain cancer	D001932	Brain Neoplasms	116593	EFO_0000616 | EFO_0000618 | HP_0000707	neoplasm | nervous system disease | abnormality of the nervous system	15	CHEMBL1201748
TUBB2A	ENSG00000137267	Tubulin	CHEMBL1201748	Tubulin inhibitor	NEGATIVE MODULATOR	CABAZITAXEL	2010	2	MONDO_0007254	breast cancer	D001943	Breast Neoplasms	116594	EFO_0000616	neoplasm	15	CHEMBL1201748
TUBB2A	ENSG00000137267	Tubulin	CHEMBL1201748	Tubulin inhibitor	NEGATIVE MODULATOR	CABAZITAXEL	2010	2	MONDO_0008170	ovarian cancer	D010051	Ovarian Neoplasms	116595	EFO_0005741 | EFO_0000512	infectious disease | reproductive system disease	15	CHEMBL1201748
TUBB2A	ENSG00000137267	Tubulin	CHEMBL1201748	Tubulin inhibitor	NEGATIVE MODULATOR	CABAZITAXEL	2010	4	MONDO_0008315	prostate cancer	D011471	Prostatic Neoplasms	133723	EFO_0000616 | HP_0000078 | HP_0000079	neoplasm | abnormality of the genital system | abnormality of the urinary system	15	CHEMBL1201748
TUBB2A	ENSG00000137267	Tubulin	CHEMBL1201748	Tubulin inhibitor	NEGATIVE MODULATOR	CABAZITAXEL	2010	2	MONDO_0004986	urinary bladder carcinoma	D001749	Urinary Bladder Neoplasms	136998	EFO_0000616 | HP_0000079	neoplasm | abnormality of the urinary system	15	CHEMBL1201748
TUBB2A	ENSG00000137267	Tubulin	CHEMBL1201748	Tubulin inhibitor	NEGATIVE MODULATOR	CABAZITAXEL	2010	4	MONDO_0004992	cancer	D009369	Neoplasms	144206	EFO_0000616	neoplasm	15	CHEMBL1201748
TUBB2A	ENSG00000137267	Tubulin	CHEMBL1201748	Tubulin inhibitor	NEGATIVE MODULATOR	CABAZITAXEL	2010	4	MONDO_0008315	prostate cancer	D064129	Prostatic Neoplasms, Castration-Resistant	144207	EFO_0000616 | HP_0000078 | HP_0000079	neoplasm | abnormality of the genital system | abnormality of the urinary system	15	CHEMBL1201748
TUBB2A	ENSG00000137267	Tubulin	CHEMBL1201748	Tubulin inhibitor	NEGATIVE MODULATOR	CABAZITAXEL	2010	4	MONDO_0021259	prostate neoplasm	D064129	Prostatic Neoplasms, Castration-Resistant	144208	EFO_0000512 | EFO_0000616	reproductive system disease | neoplasm	15	CHEMBL1201748
TUBB2B	ENSG00000137285	Tubulin	CHEMBL1201748	Tubulin inhibitor	NEGATIVE MODULATOR	CABAZITAXEL	2010	2	EFO_0003085	dedifferentiated liposarcoma	D008080	Liposarcoma	22826	HP_0000924 | HP_0003011 | EFO_0000616 | EFO_1001986	abnormality of the skeletal system | abnormality of the musculature | neoplasm | connective tissue disease	15	CHEMBL1201748
TUBB2B	ENSG00000137285	Tubulin	CHEMBL1201748	Tubulin inhibitor	NEGATIVE MODULATOR	CABAZITAXEL	2010	4	EFO_0000616	neoplasm	D009369	Neoplasms	22827	EFO_0000616	neoplasm	15	CHEMBL1201748
TUBB2B	ENSG00000137285	Tubulin	CHEMBL1201748	Tubulin inhibitor	NEGATIVE MODULATOR	CABAZITAXEL	2010	4	EFO_0001663	prostate carcinoma	D011471	Prostatic Neoplasms	22828	EFO_0000616 | EFO_0000512	neoplasm | reproductive system disease	15	CHEMBL1201748
TUBB2B	ENSG00000137285	Tubulin	CHEMBL1201748	Tubulin inhibitor	NEGATIVE MODULATOR	CABAZITAXEL	2010	2	EFO_0000702	small cell lung carcinoma	D055752	Small Cell Lung Carcinoma	22829	EFO_0000616 | EFO_0000684 | EFO_0000589 | HP_0001197	neoplasm | respiratory system disease | metabolic disease | abnormality of prenatal development or birth	15	CHEMBL1201748
TUBB2B	ENSG00000137285	Tubulin	CHEMBL1201748	Tubulin inhibitor	NEGATIVE MODULATOR	CABAZITAXEL	2010	2	EFO_0000181	head and neck squamous cell carcinoma	D002294	Carcinoma, Squamous Cell	24232	EFO_0000616	neoplasm	15	CHEMBL1201748
TUBB2B	ENSG00000137285	Tubulin	CHEMBL1201748	Tubulin inhibitor	NEGATIVE MODULATOR	CABAZITAXEL	2010	4	EFO_0000673	prostate adenocarcinoma	D011471	Prostatic Neoplasms	24233	EFO_0000616 | EFO_0000512	neoplasm | reproductive system disease	15	CHEMBL1201748
TUBB2B	ENSG00000137285	Tubulin	CHEMBL1201748	Tubulin inhibitor	NEGATIVE MODULATOR	CABAZITAXEL	2010	2	EFO_0000519	glioblastoma multiforme	D005909	Glioblastoma	25140	EFO_0000616 | EFO_0000618 | HP_0000707 | EFO_0000677	neoplasm | nervous system disease | abnormality of the nervous system | mental or behavioural disorder	15	CHEMBL1201748
TUBB2B	ENSG00000137285	Tubulin	CHEMBL1201748	Tubulin inhibitor	NEGATIVE MODULATOR	CABAZITAXEL	2010	2	EFO_0003060	non-small cell lung carcinoma	D002289	Carcinoma, Non-Small-Cell Lung	27594	EFO_0000616 | EFO_0000684	neoplasm | respiratory system disease	15	CHEMBL1201748
TUBB2B	ENSG00000137285	Tubulin	CHEMBL1201748	Tubulin inhibitor	NEGATIVE MODULATOR	CABAZITAXEL	2010	2	EFO_0005088	testicular carcinoma	D013736	Testicular Neoplasms	39815	EFO_0000616 | HP_0000078 | EFO_0005741	neoplasm | abnormality of the genital system | infectious disease	15	CHEMBL1201748
TUBB2B	ENSG00000137285	Tubulin	CHEMBL1201748	Tubulin inhibitor	NEGATIVE MODULATOR	CABAZITAXEL	2010	4	EFO_0000196	metastatic prostate cancer	D011471	Prostatic Neoplasms	56179	EFO_0000616 | EFO_0000512	neoplasm | reproductive system disease	15	CHEMBL1201748
TUBB2B	ENSG00000137285	Tubulin	CHEMBL1201748	Tubulin inhibitor	NEGATIVE MODULATOR	CABAZITAXEL	2010	2	EFO_0006859	head and neck malignant neoplasia	D006258	Head and Neck Neoplasms	56182	EFO_0000616	neoplasm	15	CHEMBL1201748
TUBB2B	ENSG00000137285	Tubulin	CHEMBL1201748	Tubulin inhibitor	NEGATIVE MODULATOR	CABAZITAXEL	2010	2	EFO_1000601	Transitional Cell Carcinoma	D002295	Carcinoma, Transitional Cell	56183	EFO_0000616	neoplasm	15	CHEMBL1201748
TUBB2B	ENSG00000137285	Tubulin	CHEMBL1201748	Tubulin inhibitor	NEGATIVE MODULATOR	CABAZITAXEL	2010	2	EFO_1001094	penile neoplasm	D010412	Penile Neoplasms	56184	EFO_0000512 | EFO_0000616	reproductive system disease | neoplasm	15	CHEMBL1201748
TUBB2B	ENSG00000137285	Tubulin	CHEMBL1201748	Tubulin inhibitor	NEGATIVE MODULATOR	CABAZITAXEL	2010	2	EFO_1001951	colorectal carcinoma	D015179	Colorectal Neoplasms	56185	EFO_0000616 | EFO_0000405	neoplasm | digestive system disease	15	CHEMBL1201748
TUBB2B	ENSG00000137285	Tubulin	CHEMBL1201748	Tubulin inhibitor	NEGATIVE MODULATOR	CABAZITAXEL	2010	2	EFO_0008528	urothelial carcinoma	D001749	Urinary Bladder Neoplasms	107664	EFO_0000616 | HP_0000079	neoplasm | abnormality of the urinary system	15	CHEMBL1201748
TUBB2B	ENSG00000137285	Tubulin	CHEMBL1201748	Tubulin inhibitor	NEGATIVE MODULATOR	CABAZITAXEL	2010	2	EFO_1000796	adrenal cortex carcinoma	D000306	Adrenal Cortex Neoplasms	107665	HP_0000079 | EFO_0000616 | EFO_0000319 | EFO_0000589	abnormality of the urinary system | neoplasm | cardiovascular disease | metabolic disease	15	CHEMBL1201748
TUBB2B	ENSG00000137285	Tubulin	CHEMBL1201748	Tubulin inhibitor	NEGATIVE MODULATOR	CABAZITAXEL	2010	1	EFO_0000326	central nervous system cancer	D005910	Glioma	116591	EFO_0000616 | EFO_0000618	neoplasm | nervous system disease	15	CHEMBL1201748
TUBB2B	ENSG00000137285	Tubulin	CHEMBL1201748	Tubulin inhibitor	NEGATIVE MODULATOR	CABAZITAXEL	2010	2	MONDO_0001056	gastric cancer	D013274	Stomach Neoplasms	116592	EFO_0000616 | EFO_0000405	neoplasm | digestive system disease	15	CHEMBL1201748
TUBB2B	ENSG00000137285	Tubulin	CHEMBL1201748	Tubulin inhibitor	NEGATIVE MODULATOR	CABAZITAXEL	2010	1	MONDO_0001657	brain cancer	D001932	Brain Neoplasms	116593	EFO_0000616 | EFO_0000618 | HP_0000707	neoplasm | nervous system disease | abnormality of the nervous system	15	CHEMBL1201748
TUBB2B	ENSG00000137285	Tubulin	CHEMBL1201748	Tubulin inhibitor	NEGATIVE MODULATOR	CABAZITAXEL	2010	2	MONDO_0007254	breast cancer	D001943	Breast Neoplasms	116594	EFO_0000616	neoplasm	15	CHEMBL1201748
TUBB2B	ENSG00000137285	Tubulin	CHEMBL1201748	Tubulin inhibitor	NEGATIVE MODULATOR	CABAZITAXEL	2010	2	MONDO_0008170	ovarian cancer	D010051	Ovarian Neoplasms	116595	EFO_0005741 | EFO_0000512	infectious disease | reproductive system disease	15	CHEMBL1201748
TUBB2B	ENSG00000137285	Tubulin	CHEMBL1201748	Tubulin inhibitor	NEGATIVE MODULATOR	CABAZITAXEL	2010	4	MONDO_0008315	prostate cancer	D011471	Prostatic Neoplasms	133723	EFO_0000616 | HP_0000078 | HP_0000079	neoplasm | abnormality of the genital system | abnormality of the urinary system	15	CHEMBL1201748
TUBB2B	ENSG00000137285	Tubulin	CHEMBL1201748	Tubulin inhibitor	NEGATIVE MODULATOR	CABAZITAXEL	2010	2	MONDO_0004986	urinary bladder carcinoma	D001749	Urinary Bladder Neoplasms	136998	EFO_0000616 | HP_0000079	neoplasm | abnormality of the urinary system	15	CHEMBL1201748
TUBB2B	ENSG00000137285	Tubulin	CHEMBL1201748	Tubulin inhibitor	NEGATIVE MODULATOR	CABAZITAXEL	2010	4	MONDO_0004992	cancer	D009369	Neoplasms	144206	EFO_0000616	neoplasm	15	CHEMBL1201748
TUBB2B	ENSG00000137285	Tubulin	CHEMBL1201748	Tubulin inhibitor	NEGATIVE MODULATOR	CABAZITAXEL	2010	4	MONDO_0008315	prostate cancer	D064129	Prostatic Neoplasms, Castration-Resistant	144207	EFO_0000616 | HP_0000078 | HP_0000079	neoplasm | abnormality of the genital system | abnormality of the urinary system	15	CHEMBL1201748
TUBB2B	ENSG00000137285	Tubulin	CHEMBL1201748	Tubulin inhibitor	NEGATIVE MODULATOR	CABAZITAXEL	2010	4	MONDO_0021259	prostate neoplasm	D064129	Prostatic Neoplasms, Castration-Resistant	144208	EFO_0000512 | EFO_0000616	reproductive system disease | neoplasm	15	CHEMBL1201748
TUBB6	ENSG00000176014	Tubulin	CHEMBL1201748	Tubulin inhibitor	NEGATIVE MODULATOR	CABAZITAXEL	2010	2	EFO_0003085	dedifferentiated liposarcoma	D008080	Liposarcoma	22826	HP_0000924 | HP_0003011 | EFO_0000616 | EFO_1001986	abnormality of the skeletal system | abnormality of the musculature | neoplasm | connective tissue disease	15	CHEMBL1201748
TUBB6	ENSG00000176014	Tubulin	CHEMBL1201748	Tubulin inhibitor	NEGATIVE MODULATOR	CABAZITAXEL	2010	4	EFO_0000616	neoplasm	D009369	Neoplasms	22827	EFO_0000616	neoplasm	15	CHEMBL1201748
TUBB6	ENSG00000176014	Tubulin	CHEMBL1201748	Tubulin inhibitor	NEGATIVE MODULATOR	CABAZITAXEL	2010	4	EFO_0001663	prostate carcinoma	D011471	Prostatic Neoplasms	22828	EFO_0000616 | EFO_0000512	neoplasm | reproductive system disease	15	CHEMBL1201748
TUBB6	ENSG00000176014	Tubulin	CHEMBL1201748	Tubulin inhibitor	NEGATIVE MODULATOR	CABAZITAXEL	2010	2	EFO_0000702	small cell lung carcinoma	D055752	Small Cell Lung Carcinoma	22829	EFO_0000616 | EFO_0000684 | EFO_0000589 | HP_0001197	neoplasm | respiratory system disease | metabolic disease | abnormality of prenatal development or birth	15	CHEMBL1201748
TUBB6	ENSG00000176014	Tubulin	CHEMBL1201748	Tubulin inhibitor	NEGATIVE MODULATOR	CABAZITAXEL	2010	2	EFO_0000181	head and neck squamous cell carcinoma	D002294	Carcinoma, Squamous Cell	24232	EFO_0000616	neoplasm	15	CHEMBL1201748
TUBB6	ENSG00000176014	Tubulin	CHEMBL1201748	Tubulin inhibitor	NEGATIVE MODULATOR	CABAZITAXEL	2010	4	EFO_0000673	prostate adenocarcinoma	D011471	Prostatic Neoplasms	24233	EFO_0000616 | EFO_0000512	neoplasm | reproductive system disease	15	CHEMBL1201748
TUBB6	ENSG00000176014	Tubulin	CHEMBL1201748	Tubulin inhibitor	NEGATIVE MODULATOR	CABAZITAXEL	2010	2	EFO_0000519	glioblastoma multiforme	D005909	Glioblastoma	25140	EFO_0000616 | EFO_0000618 | HP_0000707 | EFO_0000677	neoplasm | nervous system disease | abnormality of the nervous system | mental or behavioural disorder	15	CHEMBL1201748
TUBB6	ENSG00000176014	Tubulin	CHEMBL1201748	Tubulin inhibitor	NEGATIVE MODULATOR	CABAZITAXEL	2010	2	EFO_0003060	non-small cell lung carcinoma	D002289	Carcinoma, Non-Small-Cell Lung	27594	EFO_0000616 | EFO_0000684	neoplasm | respiratory system disease	15	CHEMBL1201748
TUBB6	ENSG00000176014	Tubulin	CHEMBL1201748	Tubulin inhibitor	NEGATIVE MODULATOR	CABAZITAXEL	2010	2	EFO_0005088	testicular carcinoma	D013736	Testicular Neoplasms	39815	EFO_0000616 | HP_0000078 | EFO_0005741	neoplasm | abnormality of the genital system | infectious disease	15	CHEMBL1201748
TUBB6	ENSG00000176014	Tubulin	CHEMBL1201748	Tubulin inhibitor	NEGATIVE MODULATOR	CABAZITAXEL	2010	4	EFO_0000196	metastatic prostate cancer	D011471	Prostatic Neoplasms	56179	EFO_0000616 | EFO_0000512	neoplasm | reproductive system disease	15	CHEMBL1201748
TUBB6	ENSG00000176014	Tubulin	CHEMBL1201748	Tubulin inhibitor	NEGATIVE MODULATOR	CABAZITAXEL	2010	2	EFO_0006859	head and neck malignant neoplasia	D006258	Head and Neck Neoplasms	56182	EFO_0000616	neoplasm	15	CHEMBL1201748
TUBB6	ENSG00000176014	Tubulin	CHEMBL1201748	Tubulin inhibitor	NEGATIVE MODULATOR	CABAZITAXEL	2010	2	EFO_1000601	Transitional Cell Carcinoma	D002295	Carcinoma, Transitional Cell	56183	EFO_0000616	neoplasm	15	CHEMBL1201748
TUBB6	ENSG00000176014	Tubulin	CHEMBL1201748	Tubulin inhibitor	NEGATIVE MODULATOR	CABAZITAXEL	2010	2	EFO_1001094	penile neoplasm	D010412	Penile Neoplasms	56184	EFO_0000512 | EFO_0000616	reproductive system disease | neoplasm	15	CHEMBL1201748
TUBB6	ENSG00000176014	Tubulin	CHEMBL1201748	Tubulin inhibitor	NEGATIVE MODULATOR	CABAZITAXEL	2010	2	EFO_1001951	colorectal carcinoma	D015179	Colorectal Neoplasms	56185	EFO_0000616 | EFO_0000405	neoplasm | digestive system disease	15	CHEMBL1201748
TUBB6	ENSG00000176014	Tubulin	CHEMBL1201748	Tubulin inhibitor	NEGATIVE MODULATOR	CABAZITAXEL	2010	2	EFO_0008528	urothelial carcinoma	D001749	Urinary Bladder Neoplasms	107664	EFO_0000616 | HP_0000079	neoplasm | abnormality of the urinary system	15	CHEMBL1201748
TUBB6	ENSG00000176014	Tubulin	CHEMBL1201748	Tubulin inhibitor	NEGATIVE MODULATOR	CABAZITAXEL	2010	2	EFO_1000796	adrenal cortex carcinoma	D000306	Adrenal Cortex Neoplasms	107665	HP_0000079 | EFO_0000616 | EFO_0000319 | EFO_0000589	abnormality of the urinary system | neoplasm | cardiovascular disease | metabolic disease	15	CHEMBL1201748
TUBB6	ENSG00000176014	Tubulin	CHEMBL1201748	Tubulin inhibitor	NEGATIVE MODULATOR	CABAZITAXEL	2010	1	EFO_0000326	central nervous system cancer	D005910	Glioma	116591	EFO_0000616 | EFO_0000618	neoplasm | nervous system disease	15	CHEMBL1201748
TUBB6	ENSG00000176014	Tubulin	CHEMBL1201748	Tubulin inhibitor	NEGATIVE MODULATOR	CABAZITAXEL	2010	2	MONDO_0001056	gastric cancer	D013274	Stomach Neoplasms	116592	EFO_0000616 | EFO_0000405	neoplasm | digestive system disease	15	CHEMBL1201748
TUBB6	ENSG00000176014	Tubulin	CHEMBL1201748	Tubulin inhibitor	NEGATIVE MODULATOR	CABAZITAXEL	2010	1	MONDO_0001657	brain cancer	D001932	Brain Neoplasms	116593	EFO_0000616 | EFO_0000618 | HP_0000707	neoplasm | nervous system disease | abnormality of the nervous system	15	CHEMBL1201748
TUBB6	ENSG00000176014	Tubulin	CHEMBL1201748	Tubulin inhibitor	NEGATIVE MODULATOR	CABAZITAXEL	2010	2	MONDO_0007254	breast cancer	D001943	Breast Neoplasms	116594	EFO_0000616	neoplasm	15	CHEMBL1201748
TUBB6	ENSG00000176014	Tubulin	CHEMBL1201748	Tubulin inhibitor	NEGATIVE MODULATOR	CABAZITAXEL	2010	2	MONDO_0008170	ovarian cancer	D010051	Ovarian Neoplasms	116595	EFO_0005741 | EFO_0000512	infectious disease | reproductive system disease	15	CHEMBL1201748
TUBB6	ENSG00000176014	Tubulin	CHEMBL1201748	Tubulin inhibitor	NEGATIVE MODULATOR	CABAZITAXEL	2010	4	MONDO_0008315	prostate cancer	D011471	Prostatic Neoplasms	133723	EFO_0000616 | HP_0000078 | HP_0000079	neoplasm | abnormality of the genital system | abnormality of the urinary system	15	CHEMBL1201748
TUBB6	ENSG00000176014	Tubulin	CHEMBL1201748	Tubulin inhibitor	NEGATIVE MODULATOR	CABAZITAXEL	2010	2	MONDO_0004986	urinary bladder carcinoma	D001749	Urinary Bladder Neoplasms	136998	EFO_0000616 | HP_0000079	neoplasm | abnormality of the urinary system	15	CHEMBL1201748
TUBB6	ENSG00000176014	Tubulin	CHEMBL1201748	Tubulin inhibitor	NEGATIVE MODULATOR	CABAZITAXEL	2010	4	MONDO_0004992	cancer	D009369	Neoplasms	144206	EFO_0000616	neoplasm	15	CHEMBL1201748
TUBB6	ENSG00000176014	Tubulin	CHEMBL1201748	Tubulin inhibitor	NEGATIVE MODULATOR	CABAZITAXEL	2010	4	MONDO_0008315	prostate cancer	D064129	Prostatic Neoplasms, Castration-Resistant	144207	EFO_0000616 | HP_0000078 | HP_0000079	neoplasm | abnormality of the genital system | abnormality of the urinary system	15	CHEMBL1201748
TUBB6	ENSG00000176014	Tubulin	CHEMBL1201748	Tubulin inhibitor	NEGATIVE MODULATOR	CABAZITAXEL	2010	4	MONDO_0021259	prostate neoplasm	D064129	Prostatic Neoplasms, Castration-Resistant	144208	EFO_0000512 | EFO_0000616	reproductive system disease | neoplasm	15	CHEMBL1201748
TUBB4B	ENSG00000188229	Tubulin	CHEMBL1201752	Tubulin inhibitor	NEGATIVE MODULATOR	IXABEPILONE	2007	4	EFO_0000305	breast carcinoma	D001943	Breast Neoplasms	23375	EFO_0000616 | EFO_0000512 | EFO_0010285	neoplasm | reproductive system disease | integumentary system disease	15	CHEMBL1201752
TUBB4B	ENSG00000188229	Tubulin	CHEMBL1201752	Tubulin inhibitor	NEGATIVE MODULATOR	IXABEPILONE	2007	4	EFO_0000616	neoplasm	D009369	Neoplasms	27254	EFO_0000616	neoplasm	15	CHEMBL1201752
TUBB4B	ENSG00000188229	Tubulin	CHEMBL1201752	Tubulin inhibitor	NEGATIVE MODULATOR	IXABEPILONE	2007	2	EFO_0003897	stomach neoplasm	D013274	Stomach Neoplasms	27755	EFO_0000616	neoplasm	15	CHEMBL1201752
TUBB4B	ENSG00000188229	Tubulin	CHEMBL1201752	Tubulin inhibitor	NEGATIVE MODULATOR	IXABEPILONE	2007	2	EFO_0000756	melanoma	D008545	Melanoma	43591	EFO_0000616 | EFO_0010285	neoplasm | integumentary system disease	15	CHEMBL1201752
TUBB4B	ENSG00000188229	Tubulin	CHEMBL1201752	Tubulin inhibitor	NEGATIVE MODULATOR	IXABEPILONE	2007	2	EFO_0000673	prostate adenocarcinoma	D011471	Prostatic Neoplasms	44706	EFO_0000616 | EFO_0000512	neoplasm | reproductive system disease	15	CHEMBL1201752
TUBB4B	ENSG00000188229	Tubulin	CHEMBL1201752	Tubulin inhibitor	NEGATIVE MODULATOR	IXABEPILONE	2007	2	EFO_0000349	clear cell renal carcinoma	D002292	Carcinoma, Renal Cell	45516	EFO_0000616 | HP_0000079	neoplasm | abnormality of the urinary system	15	CHEMBL1201752
TUBB4B	ENSG00000188229	Tubulin	CHEMBL1201752	Tubulin inhibitor	NEGATIVE MODULATOR	IXABEPILONE	2007	2	EFO_0000309	Burkitts lymphoma	D002051	Burkitt Lymphoma	60322	HP_0001871 | EFO_0000616 | EFO_0005741 | EFO_0000540 | HP_0001197	abnormality of blood and blood-forming tissues | neoplasm | infectious disease | immune system disease | abnormality of prenatal development or birth	15	CHEMBL1201752
TUBB4B	ENSG00000188229	Tubulin	CHEMBL1201752	Tubulin inhibitor	NEGATIVE MODULATOR	IXABEPILONE	2007	2	EFO_0000403	diffuse large B-cell lymphoma	D016403	Lymphoma, Large B-Cell, Diffuse	60323	EFO_0000616 | EFO_0000540 | HP_0001197 | HP_0001871	neoplasm | immune system disease | abnormality of prenatal development or birth | abnormality of blood and blood-forming tissues	15	CHEMBL1201752
TUBB4B	ENSG00000188229	Tubulin	CHEMBL1201752	Tubulin inhibitor	NEGATIVE MODULATOR	IXABEPILONE	2007	2	EFO_0000565	leukemia	D007938	Leukemia	60324	HP_0000924 | HP_0003011 | EFO_0000540 | EFO_0000616 | HP_0001871	abnormality of the skeletal system | abnormality of the musculature | immune system disease | neoplasm | abnormality of blood and blood-forming tissues	15	CHEMBL1201752
TUBB4B	ENSG00000188229	Tubulin	CHEMBL1201752	Tubulin inhibitor	NEGATIVE MODULATOR	IXABEPILONE	2007	2	EFO_0000574	lymphoma	D008223	Lymphoma	60325	EFO_0000616 | HP_0001197 | HP_0001871	neoplasm | abnormality of prenatal development or birth | abnormality of blood and blood-forming tissues	15	CHEMBL1201752
TUBB4B	ENSG00000188229	Tubulin	CHEMBL1201752	Tubulin inhibitor	NEGATIVE MODULATOR	IXABEPILONE	2007	2	EFO_0000681	renal cell carcinoma	D002292	Carcinoma, Renal Cell	60326	EFO_0000616 | HP_0000079	neoplasm | abnormality of the urinary system	15	CHEMBL1201752
TUBB4B	ENSG00000188229	Tubulin	CHEMBL1201752	Tubulin inhibitor	NEGATIVE MODULATOR	IXABEPILONE	2007	1	EFO_0002499	anaplastic astrocytoma	D001254	Astrocytoma	60328	EFO_0000616 | EFO_0000618	neoplasm | nervous system disease	15	CHEMBL1201752
TUBB4B	ENSG00000188229	Tubulin	CHEMBL1201752	Tubulin inhibitor	NEGATIVE MODULATOR	IXABEPILONE	2007	2	EFO_0002618	pancreatic carcinoma	D010190	Pancreatic Neoplasms	60329	EFO_0000616 | EFO_0000589	neoplasm | metabolic disease	15	CHEMBL1201752
TUBB4B	ENSG00000188229	Tubulin	CHEMBL1201752	Tubulin inhibitor	NEGATIVE MODULATOR	IXABEPILONE	2007	2	EFO_0003032	anaplastic large cell lymphoma	D017728	Lymphoma, Large-Cell, Anaplastic	60330	EFO_0000616 | HP_0001197 | HP_0001871	neoplasm | abnormality of prenatal development or birth | abnormality of blood and blood-forming tissues	15	CHEMBL1201752
TUBB4B	ENSG00000188229	Tubulin	CHEMBL1201752	Tubulin inhibitor	NEGATIVE MODULATOR	IXABEPILONE	2007	2	EFO_0003060	non-small cell lung carcinoma	D002289	Carcinoma, Non-Small-Cell Lung	60331	EFO_0000616 | EFO_0000684	neoplasm | respiratory system disease	15	CHEMBL1201752
TUBB4B	ENSG00000188229	Tubulin	CHEMBL1201752	Tubulin inhibitor	NEGATIVE MODULATOR	IXABEPILONE	2007	4	EFO_0003869	breast neoplasm	D001943	Breast Neoplasms	60334	EFO_0000616 | EFO_0010285 | EFO_0000512	neoplasm | integumentary system disease | reproductive system disease	15	CHEMBL1201752
TUBB4B	ENSG00000188229	Tubulin	CHEMBL1201752	Tubulin inhibitor	NEGATIVE MODULATOR	IXABEPILONE	2007	2	EFO_0003871	tongue neoplasm	D014062	Tongue Neoplasms	60335	EFO_0000616	neoplasm	15	CHEMBL1201752
TUBB4B	ENSG00000188229	Tubulin	CHEMBL1201752	Tubulin inhibitor	NEGATIVE MODULATOR	IXABEPILONE	2007	1	EFO_0006859	head and neck malignant neoplasia	D006258	Head and Neck Neoplasms	60336	EFO_0000616	neoplasm	15	CHEMBL1201752
TUBB4B	ENSG00000188229	Tubulin	CHEMBL1201752	Tubulin inhibitor	NEGATIVE MODULATOR	IXABEPILONE	2007	2	EFO_0006861	male breast carcinoma	D018567	Breast Neoplasms, Male	60337	EFO_0000616 | EFO_0000512 | EFO_0010285	neoplasm | reproductive system disease | integumentary system disease	15	CHEMBL1201752
TUBB4B	ENSG00000188229	Tubulin	CHEMBL1201752	Tubulin inhibitor	NEGATIVE MODULATOR	IXABEPILONE	2007	2	EFO_0007535	verrucous carcinoma	D018289	Carcinoma, Verrucous	60338	EFO_0000616	neoplasm	15	CHEMBL1201752
TUBB4B	ENSG00000188229	Tubulin	CHEMBL1201752	Tubulin inhibitor	NEGATIVE MODULATOR	IXABEPILONE	2007	1	EFO_1001465	gliosarcoma	D018316	Gliosarcoma	60339	EFO_0000618 | HP_0000707 | EFO_0000616 | EFO_0000677	nervous system disease | abnormality of the nervous system | neoplasm | mental or behavioural disorder	15	CHEMBL1201752
TUBB4B	ENSG00000188229	Tubulin	CHEMBL1201752	Tubulin inhibitor	NEGATIVE MODULATOR	IXABEPILONE	2007	2	EFO_1001469	Mantle cell lymphoma	D020522	Lymphoma, Mantle-Cell	60340	EFO_0000616 | EFO_0000540 | HP_0001197 | HP_0001871	neoplasm | immune system disease | abnormality of prenatal development or birth | abnormality of blood and blood-forming tissues	15	CHEMBL1201752
TUBB4B	ENSG00000188229	Tubulin	CHEMBL1201752	Tubulin inhibitor	NEGATIVE MODULATOR	IXABEPILONE	2007	2	EFO_1001951	colorectal carcinoma	D015179	Colorectal Neoplasms	60341	EFO_0000616 | EFO_0000405	neoplasm | digestive system disease	15	CHEMBL1201752
TUBB4B	ENSG00000188229	Tubulin	CHEMBL1201752	Tubulin inhibitor	NEGATIVE MODULATOR	IXABEPILONE	2007	2	EFO_0002938	hypopharyngeal carcinoma	D007012	Hypopharyngeal Neoplasms	119006	EFO_0000616 | EFO_0000405 | EFO_0005741	neoplasm | digestive system disease | infectious disease	15	CHEMBL1201752
TUBB4B	ENSG00000188229	Tubulin	CHEMBL1201752	Tubulin inhibitor	NEGATIVE MODULATOR	IXABEPILONE	2007	2	EFO_1000613	Uterine Carcinosarcoma	D012192	Retroviridae Infections	119007	EFO_0000616 | EFO_0000512	neoplasm | reproductive system disease	15	CHEMBL1201752
TUBB4B	ENSG00000188229	Tubulin	CHEMBL1201752	Tubulin inhibitor	NEGATIVE MODULATOR	IXABEPILONE	2007	2	EFO_1001968	soft tissue sarcoma	D012509	Sarcoma	119008	EFO_0000616	neoplasm	15	CHEMBL1201752
TUBB4B	ENSG00000188229	Tubulin	CHEMBL1201752	Tubulin inhibitor	NEGATIVE MODULATOR	IXABEPILONE	2007	2	MONDO_0002087	peritoneum cancer	D010534	Peritoneal Neoplasms	119009	EFO_0000616	neoplasm	15	CHEMBL1201752
TUBB4B	ENSG00000188229	Tubulin	CHEMBL1201752	Tubulin inhibitor	NEGATIVE MODULATOR	IXABEPILONE	2007	2	MONDO_0002158	fallopian tube cancer	D005185	Fallopian Tube Neoplasms	119010	EFO_0000616 | EFO_0000512	neoplasm | reproductive system disease	15	CHEMBL1201752
TUBB4B	ENSG00000188229	Tubulin	CHEMBL1201752	Tubulin inhibitor	NEGATIVE MODULATOR	IXABEPILONE	2007	2	MONDO_0004192	urethra cancer	D014523	Urethral Neoplasms	119011	EFO_0000616 | HP_0000079	neoplasm | abnormality of the urinary system	15	CHEMBL1201752
TUBB4B	ENSG00000188229	Tubulin	CHEMBL1201752	Tubulin inhibitor	NEGATIVE MODULATOR	IXABEPILONE	2007	4	MONDO_0007254	breast cancer	D001943	Breast Neoplasms	119012	EFO_0000616	neoplasm	15	CHEMBL1201752
TUBB4B	ENSG00000188229	Tubulin	CHEMBL1201752	Tubulin inhibitor	NEGATIVE MODULATOR	IXABEPILONE	2007	2	MONDO_0008170	ovarian cancer	D010051	Ovarian Neoplasms	119013	EFO_0005741 | EFO_0000512	infectious disease | reproductive system disease	15	CHEMBL1201752
TUBB4B	ENSG00000188229	Tubulin	CHEMBL1201752	Tubulin inhibitor	NEGATIVE MODULATOR	IXABEPILONE	2007	2	MONDO_0008315	prostate cancer	D064129	Prostatic Neoplasms, Castration-Resistant	119014	EFO_0000616 | HP_0000078 | HP_0000079	neoplasm | abnormality of the genital system | abnormality of the urinary system	15	CHEMBL1201752
TUBB4B	ENSG00000188229	Tubulin	CHEMBL1201752	Tubulin inhibitor	NEGATIVE MODULATOR	IXABEPILONE	2007	2	MONDO_0008903	lung cancer	D008175	Lung Neoplasms	119015	EFO_0000616 | EFO_0000684	neoplasm | respiratory system disease	15	CHEMBL1201752
TUBB4B	ENSG00000188229	Tubulin	CHEMBL1201752	Tubulin inhibitor	NEGATIVE MODULATOR	IXABEPILONE	2007	3	MONDO_0011962	endometrial cancer	D016889	Endometrial Neoplasms	119016	EFO_0000616 | EFO_0000512	neoplasm | reproductive system disease	15	CHEMBL1201752
TUBB4B	ENSG00000188229	Tubulin	CHEMBL1201752	Tubulin inhibitor	NEGATIVE MODULATOR	IXABEPILONE	2007	2	MONDO_0018906	follicular lymphoma	D008224	Lymphoma, Follicular	119017	EFO_0000616 | EFO_0000540 | HP_0001197 | HP_0001871	neoplasm | immune system disease | abnormality of prenatal development or birth | abnormality of blood and blood-forming tissues	15	CHEMBL1201752
TUBB4B	ENSG00000188229	Tubulin	CHEMBL1201752	Tubulin inhibitor	NEGATIVE MODULATOR	IXABEPILONE	2007	2	MONDO_0044926	oropharyngeal carcinoma	D009959	Oropharyngeal Neoplasms	119018	EFO_0000616 | EFO_0000684	neoplasm | respiratory system disease	15	CHEMBL1201752
TUBB4B	ENSG00000188229	Tubulin	CHEMBL1201752	Tubulin inhibitor	NEGATIVE MODULATOR	IXABEPILONE	2007	2	EFO_0006352	laryngeal squamous cell carcinoma	D000077195	Squamous Cell Carcinoma of Head and Neck	127679	EFO_0000616 | EFO_0000405 | EFO_0005741	neoplasm | digestive system disease | infectious disease	15	CHEMBL1201752
TUBB4B	ENSG00000188229	Tubulin	CHEMBL1201752	Tubulin inhibitor	NEGATIVE MODULATOR	IXABEPILONE	2007	2	MONDO_0004986	urinary bladder carcinoma	D001749	Urinary Bladder Neoplasms	138371	EFO_0000616 | HP_0000079	neoplasm | abnormality of the urinary system	15	CHEMBL1201752
TUBB4B	ENSG00000188229	Tubulin	CHEMBL1201752	Tubulin inhibitor	NEGATIVE MODULATOR	IXABEPILONE	2007	2	EFO_0000182	hepatocellular carcinoma	D006528	Carcinoma, Hepatocellular	145001	EFO_0000616 | EFO_0000589	neoplasm | metabolic disease	15	CHEMBL1201752
TUBB4B	ENSG00000188229	Tubulin	CHEMBL1201752	Tubulin inhibitor	NEGATIVE MODULATOR	IXABEPILONE	2007	2	EFO_0005221	cholangiocarcinoma	D018281	Cholangiocarcinoma	145002	EFO_0000616 | EFO_0000589	neoplasm | metabolic disease	15	CHEMBL1201752
TUBB4B	ENSG00000188229	Tubulin	CHEMBL1201752	Tubulin inhibitor	NEGATIVE MODULATOR	IXABEPILONE	2007	3	EFO_0007532	uterine corpus cancer	D016889	Endometrial Neoplasms	145003	EFO_0000616 | HP_0000078 | EFO_0000512	neoplasm | abnormality of the genital system | reproductive system disease	15	CHEMBL1201752
TUBB4B	ENSG00000188229	Tubulin	CHEMBL1201752	Tubulin inhibitor	NEGATIVE MODULATOR	IXABEPILONE	2007	4	MONDO_0004992	cancer	D009369	Neoplasms	145004	EFO_0000616	neoplasm	15	CHEMBL1201752
TUBB4B	ENSG00000188229	Tubulin	CHEMBL1201752	Tubulin inhibitor	NEGATIVE MODULATOR	IXABEPILONE	2007	2	MONDO_0005411	gallbladder cancer	D005706	Gallbladder Neoplasms	145005	EFO_0000616 | EFO_0000589 | HP_0001197	neoplasm | metabolic disease | abnormality of prenatal development or birth	15	CHEMBL1201752
TUBB1	ENSG00000101162	Tubulin	CHEMBL1201752	Tubulin inhibitor	NEGATIVE MODULATOR	IXABEPILONE	2007	4	EFO_0000305	breast carcinoma	D001943	Breast Neoplasms	23375	EFO_0000616 | EFO_0000512 | EFO_0010285	neoplasm | reproductive system disease | integumentary system disease	15	CHEMBL1201752
TUBB1	ENSG00000101162	Tubulin	CHEMBL1201752	Tubulin inhibitor	NEGATIVE MODULATOR	IXABEPILONE	2007	4	EFO_0000616	neoplasm	D009369	Neoplasms	27254	EFO_0000616	neoplasm	15	CHEMBL1201752
TUBB1	ENSG00000101162	Tubulin	CHEMBL1201752	Tubulin inhibitor	NEGATIVE MODULATOR	IXABEPILONE	2007	2	EFO_0003897	stomach neoplasm	D013274	Stomach Neoplasms	27755	EFO_0000616	neoplasm	15	CHEMBL1201752
TUBB1	ENSG00000101162	Tubulin	CHEMBL1201752	Tubulin inhibitor	NEGATIVE MODULATOR	IXABEPILONE	2007	2	EFO_0000756	melanoma	D008545	Melanoma	43591	EFO_0000616 | EFO_0010285	neoplasm | integumentary system disease	15	CHEMBL1201752
TUBB1	ENSG00000101162	Tubulin	CHEMBL1201752	Tubulin inhibitor	NEGATIVE MODULATOR	IXABEPILONE	2007	2	EFO_0000673	prostate adenocarcinoma	D011471	Prostatic Neoplasms	44706	EFO_0000616 | EFO_0000512	neoplasm | reproductive system disease	15	CHEMBL1201752
TUBB1	ENSG00000101162	Tubulin	CHEMBL1201752	Tubulin inhibitor	NEGATIVE MODULATOR	IXABEPILONE	2007	2	EFO_0000349	clear cell renal carcinoma	D002292	Carcinoma, Renal Cell	45516	EFO_0000616 | HP_0000079	neoplasm | abnormality of the urinary system	15	CHEMBL1201752
TUBB1	ENSG00000101162	Tubulin	CHEMBL1201752	Tubulin inhibitor	NEGATIVE MODULATOR	IXABEPILONE	2007	2	EFO_0000309	Burkitts lymphoma	D002051	Burkitt Lymphoma	60322	HP_0001871 | EFO_0000616 | EFO_0005741 | EFO_0000540 | HP_0001197	abnormality of blood and blood-forming tissues | neoplasm | infectious disease | immune system disease | abnormality of prenatal development or birth	15	CHEMBL1201752
TUBB1	ENSG00000101162	Tubulin	CHEMBL1201752	Tubulin inhibitor	NEGATIVE MODULATOR	IXABEPILONE	2007	2	EFO_0000403	diffuse large B-cell lymphoma	D016403	Lymphoma, Large B-Cell, Diffuse	60323	EFO_0000616 | EFO_0000540 | HP_0001197 | HP_0001871	neoplasm | immune system disease | abnormality of prenatal development or birth | abnormality of blood and blood-forming tissues	15	CHEMBL1201752
TUBB1	ENSG00000101162	Tubulin	CHEMBL1201752	Tubulin inhibitor	NEGATIVE MODULATOR	IXABEPILONE	2007	2	EFO_0000565	leukemia	D007938	Leukemia	60324	HP_0000924 | HP_0003011 | EFO_0000540 | EFO_0000616 | HP_0001871	abnormality of the skeletal system | abnormality of the musculature | immune system disease | neoplasm | abnormality of blood and blood-forming tissues	15	CHEMBL1201752
TUBB1	ENSG00000101162	Tubulin	CHEMBL1201752	Tubulin inhibitor	NEGATIVE MODULATOR	IXABEPILONE	2007	2	EFO_0000574	lymphoma	D008223	Lymphoma	60325	EFO_0000616 | HP_0001197 | HP_0001871	neoplasm | abnormality of prenatal development or birth | abnormality of blood and blood-forming tissues	15	CHEMBL1201752
TUBB1	ENSG00000101162	Tubulin	CHEMBL1201752	Tubulin inhibitor	NEGATIVE MODULATOR	IXABEPILONE	2007	2	EFO_0000681	renal cell carcinoma	D002292	Carcinoma, Renal Cell	60326	EFO_0000616 | HP_0000079	neoplasm | abnormality of the urinary system	15	CHEMBL1201752
TUBB1	ENSG00000101162	Tubulin	CHEMBL1201752	Tubulin inhibitor	NEGATIVE MODULATOR	IXABEPILONE	2007	1	EFO_0002499	anaplastic astrocytoma	D001254	Astrocytoma	60328	EFO_0000616 | EFO_0000618	neoplasm | nervous system disease	15	CHEMBL1201752
TUBB1	ENSG00000101162	Tubulin	CHEMBL1201752	Tubulin inhibitor	NEGATIVE MODULATOR	IXABEPILONE	2007	2	EFO_0002618	pancreatic carcinoma	D010190	Pancreatic Neoplasms	60329	EFO_0000616 | EFO_0000589	neoplasm | metabolic disease	15	CHEMBL1201752
TUBB1	ENSG00000101162	Tubulin	CHEMBL1201752	Tubulin inhibitor	NEGATIVE MODULATOR	IXABEPILONE	2007	2	EFO_0003032	anaplastic large cell lymphoma	D017728	Lymphoma, Large-Cell, Anaplastic	60330	EFO_0000616 | HP_0001197 | HP_0001871	neoplasm | abnormality of prenatal development or birth | abnormality of blood and blood-forming tissues	15	CHEMBL1201752
TUBB1	ENSG00000101162	Tubulin	CHEMBL1201752	Tubulin inhibitor	NEGATIVE MODULATOR	IXABEPILONE	2007	2	EFO_0003060	non-small cell lung carcinoma	D002289	Carcinoma, Non-Small-Cell Lung	60331	EFO_0000616 | EFO_0000684	neoplasm | respiratory system disease	15	CHEMBL1201752
TUBB1	ENSG00000101162	Tubulin	CHEMBL1201752	Tubulin inhibitor	NEGATIVE MODULATOR	IXABEPILONE	2007	4	EFO_0003869	breast neoplasm	D001943	Breast Neoplasms	60334	EFO_0000616 | EFO_0010285 | EFO_0000512	neoplasm | integumentary system disease | reproductive system disease	15	CHEMBL1201752
TUBB1	ENSG00000101162	Tubulin	CHEMBL1201752	Tubulin inhibitor	NEGATIVE MODULATOR	IXABEPILONE	2007	2	EFO_0003871	tongue neoplasm	D014062	Tongue Neoplasms	60335	EFO_0000616	neoplasm	15	CHEMBL1201752
TUBB1	ENSG00000101162	Tubulin	CHEMBL1201752	Tubulin inhibitor	NEGATIVE MODULATOR	IXABEPILONE	2007	1	EFO_0006859	head and neck malignant neoplasia	D006258	Head and Neck Neoplasms	60336	EFO_0000616	neoplasm	15	CHEMBL1201752
TUBB1	ENSG00000101162	Tubulin	CHEMBL1201752	Tubulin inhibitor	NEGATIVE MODULATOR	IXABEPILONE	2007	2	EFO_0006861	male breast carcinoma	D018567	Breast Neoplasms, Male	60337	EFO_0000616 | EFO_0000512 | EFO_0010285	neoplasm | reproductive system disease | integumentary system disease	15	CHEMBL1201752
TUBB1	ENSG00000101162	Tubulin	CHEMBL1201752	Tubulin inhibitor	NEGATIVE MODULATOR	IXABEPILONE	2007	2	EFO_0007535	verrucous carcinoma	D018289	Carcinoma, Verrucous	60338	EFO_0000616	neoplasm	15	CHEMBL1201752
TUBB1	ENSG00000101162	Tubulin	CHEMBL1201752	Tubulin inhibitor	NEGATIVE MODULATOR	IXABEPILONE	2007	1	EFO_1001465	gliosarcoma	D018316	Gliosarcoma	60339	EFO_0000618 | HP_0000707 | EFO_0000616 | EFO_0000677	nervous system disease | abnormality of the nervous system | neoplasm | mental or behavioural disorder	15	CHEMBL1201752
TUBB1	ENSG00000101162	Tubulin	CHEMBL1201752	Tubulin inhibitor	NEGATIVE MODULATOR	IXABEPILONE	2007	2	EFO_1001469	Mantle cell lymphoma	D020522	Lymphoma, Mantle-Cell	60340	EFO_0000616 | EFO_0000540 | HP_0001197 | HP_0001871	neoplasm | immune system disease | abnormality of prenatal development or birth | abnormality of blood and blood-forming tissues	15	CHEMBL1201752
TUBB1	ENSG00000101162	Tubulin	CHEMBL1201752	Tubulin inhibitor	NEGATIVE MODULATOR	IXABEPILONE	2007	2	EFO_1001951	colorectal carcinoma	D015179	Colorectal Neoplasms	60341	EFO_0000616 | EFO_0000405	neoplasm | digestive system disease	15	CHEMBL1201752
TUBB1	ENSG00000101162	Tubulin	CHEMBL1201752	Tubulin inhibitor	NEGATIVE MODULATOR	IXABEPILONE	2007	2	EFO_0002938	hypopharyngeal carcinoma	D007012	Hypopharyngeal Neoplasms	119006	EFO_0000616 | EFO_0000405 | EFO_0005741	neoplasm | digestive system disease | infectious disease	15	CHEMBL1201752
TUBB1	ENSG00000101162	Tubulin	CHEMBL1201752	Tubulin inhibitor	NEGATIVE MODULATOR	IXABEPILONE	2007	2	EFO_1000613	Uterine Carcinosarcoma	D012192	Retroviridae Infections	119007	EFO_0000616 | EFO_0000512	neoplasm | reproductive system disease	15	CHEMBL1201752
TUBB1	ENSG00000101162	Tubulin	CHEMBL1201752	Tubulin inhibitor	NEGATIVE MODULATOR	IXABEPILONE	2007	2	EFO_1001968	soft tissue sarcoma	D012509	Sarcoma	119008	EFO_0000616	neoplasm	15	CHEMBL1201752
TUBB1	ENSG00000101162	Tubulin	CHEMBL1201752	Tubulin inhibitor	NEGATIVE MODULATOR	IXABEPILONE	2007	2	MONDO_0002087	peritoneum cancer	D010534	Peritoneal Neoplasms	119009	EFO_0000616	neoplasm	15	CHEMBL1201752
TUBB1	ENSG00000101162	Tubulin	CHEMBL1201752	Tubulin inhibitor	NEGATIVE MODULATOR	IXABEPILONE	2007	2	MONDO_0002158	fallopian tube cancer	D005185	Fallopian Tube Neoplasms	119010	EFO_0000616 | EFO_0000512	neoplasm | reproductive system disease	15	CHEMBL1201752
TUBB1	ENSG00000101162	Tubulin	CHEMBL1201752	Tubulin inhibitor	NEGATIVE MODULATOR	IXABEPILONE	2007	2	MONDO_0004192	urethra cancer	D014523	Urethral Neoplasms	119011	EFO_0000616 | HP_0000079	neoplasm | abnormality of the urinary system	15	CHEMBL1201752
TUBB1	ENSG00000101162	Tubulin	CHEMBL1201752	Tubulin inhibitor	NEGATIVE MODULATOR	IXABEPILONE	2007	4	MONDO_0007254	breast cancer	D001943	Breast Neoplasms	119012	EFO_0000616	neoplasm	15	CHEMBL1201752
TUBB1	ENSG00000101162	Tubulin	CHEMBL1201752	Tubulin inhibitor	NEGATIVE MODULATOR	IXABEPILONE	2007	2	MONDO_0008170	ovarian cancer	D010051	Ovarian Neoplasms	119013	EFO_0005741 | EFO_0000512	infectious disease | reproductive system disease	15	CHEMBL1201752
TUBB1	ENSG00000101162	Tubulin	CHEMBL1201752	Tubulin inhibitor	NEGATIVE MODULATOR	IXABEPILONE	2007	2	MONDO_0008315	prostate cancer	D064129	Prostatic Neoplasms, Castration-Resistant	119014	EFO_0000616 | HP_0000078 | HP_0000079	neoplasm | abnormality of the genital system | abnormality of the urinary system	15	CHEMBL1201752
TUBB1	ENSG00000101162	Tubulin	CHEMBL1201752	Tubulin inhibitor	NEGATIVE MODULATOR	IXABEPILONE	2007	2	MONDO_0008903	lung cancer	D008175	Lung Neoplasms	119015	EFO_0000616 | EFO_0000684	neoplasm | respiratory system disease	15	CHEMBL1201752
TUBB1	ENSG00000101162	Tubulin	CHEMBL1201752	Tubulin inhibitor	NEGATIVE MODULATOR	IXABEPILONE	2007	3	MONDO_0011962	endometrial cancer	D016889	Endometrial Neoplasms	119016	EFO_0000616 | EFO_0000512	neoplasm | reproductive system disease	15	CHEMBL1201752
TUBB1	ENSG00000101162	Tubulin	CHEMBL1201752	Tubulin inhibitor	NEGATIVE MODULATOR	IXABEPILONE	2007	2	MONDO_0018906	follicular lymphoma	D008224	Lymphoma, Follicular	119017	EFO_0000616 | EFO_0000540 | HP_0001197 | HP_0001871	neoplasm | immune system disease | abnormality of prenatal development or birth | abnormality of blood and blood-forming tissues	15	CHEMBL1201752
TUBB1	ENSG00000101162	Tubulin	CHEMBL1201752	Tubulin inhibitor	NEGATIVE MODULATOR	IXABEPILONE	2007	2	MONDO_0044926	oropharyngeal carcinoma	D009959	Oropharyngeal Neoplasms	119018	EFO_0000616 | EFO_0000684	neoplasm | respiratory system disease	15	CHEMBL1201752
TUBB1	ENSG00000101162	Tubulin	CHEMBL1201752	Tubulin inhibitor	NEGATIVE MODULATOR	IXABEPILONE	2007	2	EFO_0006352	laryngeal squamous cell carcinoma	D000077195	Squamous Cell Carcinoma of Head and Neck	127679	EFO_0000616 | EFO_0000405 | EFO_0005741	neoplasm | digestive system disease | infectious disease	15	CHEMBL1201752
TUBB1	ENSG00000101162	Tubulin	CHEMBL1201752	Tubulin inhibitor	NEGATIVE MODULATOR	IXABEPILONE	2007	2	MONDO_0004986	urinary bladder carcinoma	D001749	Urinary Bladder Neoplasms	138371	EFO_0000616 | HP_0000079	neoplasm | abnormality of the urinary system	15	CHEMBL1201752
TUBB1	ENSG00000101162	Tubulin	CHEMBL1201752	Tubulin inhibitor	NEGATIVE MODULATOR	IXABEPILONE	2007	2	EFO_0000182	hepatocellular carcinoma	D006528	Carcinoma, Hepatocellular	145001	EFO_0000616 | EFO_0000589	neoplasm | metabolic disease	15	CHEMBL1201752
TUBB1	ENSG00000101162	Tubulin	CHEMBL1201752	Tubulin inhibitor	NEGATIVE MODULATOR	IXABEPILONE	2007	2	EFO_0005221	cholangiocarcinoma	D018281	Cholangiocarcinoma	145002	EFO_0000616 | EFO_0000589	neoplasm | metabolic disease	15	CHEMBL1201752
TUBB1	ENSG00000101162	Tubulin	CHEMBL1201752	Tubulin inhibitor	NEGATIVE MODULATOR	IXABEPILONE	2007	3	EFO_0007532	uterine corpus cancer	D016889	Endometrial Neoplasms	145003	EFO_0000616 | HP_0000078 | EFO_0000512	neoplasm | abnormality of the genital system | reproductive system disease	15	CHEMBL1201752
TUBB1	ENSG00000101162	Tubulin	CHEMBL1201752	Tubulin inhibitor	NEGATIVE MODULATOR	IXABEPILONE	2007	4	MONDO_0004992	cancer	D009369	Neoplasms	145004	EFO_0000616	neoplasm	15	CHEMBL1201752
TUBB1	ENSG00000101162	Tubulin	CHEMBL1201752	Tubulin inhibitor	NEGATIVE MODULATOR	IXABEPILONE	2007	2	MONDO_0005411	gallbladder cancer	D005706	Gallbladder Neoplasms	145005	EFO_0000616 | EFO_0000589 | HP_0001197	neoplasm | metabolic disease | abnormality of prenatal development or birth	15	CHEMBL1201752
TUBA3C	ENSG00000198033	Tubulin	CHEMBL1201752	Tubulin inhibitor	NEGATIVE MODULATOR	IXABEPILONE	2007	4	EFO_0000305	breast carcinoma	D001943	Breast Neoplasms	23375	EFO_0000616 | EFO_0000512 | EFO_0010285	neoplasm | reproductive system disease | integumentary system disease	15	CHEMBL1201752
TUBA3C	ENSG00000198033	Tubulin	CHEMBL1201752	Tubulin inhibitor	NEGATIVE MODULATOR	IXABEPILONE	2007	4	EFO_0000616	neoplasm	D009369	Neoplasms	27254	EFO_0000616	neoplasm	15	CHEMBL1201752
TUBA3C	ENSG00000198033	Tubulin	CHEMBL1201752	Tubulin inhibitor	NEGATIVE MODULATOR	IXABEPILONE	2007	2	EFO_0003897	stomach neoplasm	D013274	Stomach Neoplasms	27755	EFO_0000616	neoplasm	15	CHEMBL1201752
TUBA3C	ENSG00000198033	Tubulin	CHEMBL1201752	Tubulin inhibitor	NEGATIVE MODULATOR	IXABEPILONE	2007	2	EFO_0000756	melanoma	D008545	Melanoma	43591	EFO_0000616 | EFO_0010285	neoplasm | integumentary system disease	15	CHEMBL1201752
TUBA3C	ENSG00000198033	Tubulin	CHEMBL1201752	Tubulin inhibitor	NEGATIVE MODULATOR	IXABEPILONE	2007	2	EFO_0000673	prostate adenocarcinoma	D011471	Prostatic Neoplasms	44706	EFO_0000616 | EFO_0000512	neoplasm | reproductive system disease	15	CHEMBL1201752
TUBA3C	ENSG00000198033	Tubulin	CHEMBL1201752	Tubulin inhibitor	NEGATIVE MODULATOR	IXABEPILONE	2007	2	EFO_0000349	clear cell renal carcinoma	D002292	Carcinoma, Renal Cell	45516	EFO_0000616 | HP_0000079	neoplasm | abnormality of the urinary system	15	CHEMBL1201752
TUBA3C	ENSG00000198033	Tubulin	CHEMBL1201752	Tubulin inhibitor	NEGATIVE MODULATOR	IXABEPILONE	2007	2	EFO_0000309	Burkitts lymphoma	D002051	Burkitt Lymphoma	60322	HP_0001871 | EFO_0000616 | EFO_0005741 | EFO_0000540 | HP_0001197	abnormality of blood and blood-forming tissues | neoplasm | infectious disease | immune system disease | abnormality of prenatal development or birth	15	CHEMBL1201752
TUBA3C	ENSG00000198033	Tubulin	CHEMBL1201752	Tubulin inhibitor	NEGATIVE MODULATOR	IXABEPILONE	2007	2	EFO_0000403	diffuse large B-cell lymphoma	D016403	Lymphoma, Large B-Cell, Diffuse	60323	EFO_0000616 | EFO_0000540 | HP_0001197 | HP_0001871	neoplasm | immune system disease | abnormality of prenatal development or birth | abnormality of blood and blood-forming tissues	15	CHEMBL1201752
TUBA3C	ENSG00000198033	Tubulin	CHEMBL1201752	Tubulin inhibitor	NEGATIVE MODULATOR	IXABEPILONE	2007	2	EFO_0000565	leukemia	D007938	Leukemia	60324	HP_0000924 | HP_0003011 | EFO_0000540 | EFO_0000616 | HP_0001871	abnormality of the skeletal system | abnormality of the musculature | immune system disease | neoplasm | abnormality of blood and blood-forming tissues	15	CHEMBL1201752
TUBA3C	ENSG00000198033	Tubulin	CHEMBL1201752	Tubulin inhibitor	NEGATIVE MODULATOR	IXABEPILONE	2007	2	EFO_0000574	lymphoma	D008223	Lymphoma	60325	EFO_0000616 | HP_0001197 | HP_0001871	neoplasm | abnormality of prenatal development or birth | abnormality of blood and blood-forming tissues	15	CHEMBL1201752
TUBA3C	ENSG00000198033	Tubulin	CHEMBL1201752	Tubulin inhibitor	NEGATIVE MODULATOR	IXABEPILONE	2007	2	EFO_0000681	renal cell carcinoma	D002292	Carcinoma, Renal Cell	60326	EFO_0000616 | HP_0000079	neoplasm | abnormality of the urinary system	15	CHEMBL1201752
TUBA3C	ENSG00000198033	Tubulin	CHEMBL1201752	Tubulin inhibitor	NEGATIVE MODULATOR	IXABEPILONE	2007	1	EFO_0002499	anaplastic astrocytoma	D001254	Astrocytoma	60328	EFO_0000616 | EFO_0000618	neoplasm | nervous system disease	15	CHEMBL1201752
TUBA3C	ENSG00000198033	Tubulin	CHEMBL1201752	Tubulin inhibitor	NEGATIVE MODULATOR	IXABEPILONE	2007	2	EFO_0002618	pancreatic carcinoma	D010190	Pancreatic Neoplasms	60329	EFO_0000616 | EFO_0000589	neoplasm | metabolic disease	15	CHEMBL1201752
TUBA3C	ENSG00000198033	Tubulin	CHEMBL1201752	Tubulin inhibitor	NEGATIVE MODULATOR	IXABEPILONE	2007	2	EFO_0003032	anaplastic large cell lymphoma	D017728	Lymphoma, Large-Cell, Anaplastic	60330	EFO_0000616 | HP_0001197 | HP_0001871	neoplasm | abnormality of prenatal development or birth | abnormality of blood and blood-forming tissues	15	CHEMBL1201752
TUBA3C	ENSG00000198033	Tubulin	CHEMBL1201752	Tubulin inhibitor	NEGATIVE MODULATOR	IXABEPILONE	2007	2	EFO_0003060	non-small cell lung carcinoma	D002289	Carcinoma, Non-Small-Cell Lung	60331	EFO_0000616 | EFO_0000684	neoplasm | respiratory system disease	15	CHEMBL1201752
TUBA3C	ENSG00000198033	Tubulin	CHEMBL1201752	Tubulin inhibitor	NEGATIVE MODULATOR	IXABEPILONE	2007	4	EFO_0003869	breast neoplasm	D001943	Breast Neoplasms	60334	EFO_0000616 | EFO_0010285 | EFO_0000512	neoplasm | integumentary system disease | reproductive system disease	15	CHEMBL1201752
TUBA3C	ENSG00000198033	Tubulin	CHEMBL1201752	Tubulin inhibitor	NEGATIVE MODULATOR	IXABEPILONE	2007	2	EFO_0003871	tongue neoplasm	D014062	Tongue Neoplasms	60335	EFO_0000616	neoplasm	15	CHEMBL1201752
TUBA3C	ENSG00000198033	Tubulin	CHEMBL1201752	Tubulin inhibitor	NEGATIVE MODULATOR	IXABEPILONE	2007	1	EFO_0006859	head and neck malignant neoplasia	D006258	Head and Neck Neoplasms	60336	EFO_0000616	neoplasm	15	CHEMBL1201752
TUBA3C	ENSG00000198033	Tubulin	CHEMBL1201752	Tubulin inhibitor	NEGATIVE MODULATOR	IXABEPILONE	2007	2	EFO_0006861	male breast carcinoma	D018567	Breast Neoplasms, Male	60337	EFO_0000616 | EFO_0000512 | EFO_0010285	neoplasm | reproductive system disease | integumentary system disease	15	CHEMBL1201752
TUBA3C	ENSG00000198033	Tubulin	CHEMBL1201752	Tubulin inhibitor	NEGATIVE MODULATOR	IXABEPILONE	2007	2	EFO_0007535	verrucous carcinoma	D018289	Carcinoma, Verrucous	60338	EFO_0000616	neoplasm	15	CHEMBL1201752
TUBA3C	ENSG00000198033	Tubulin	CHEMBL1201752	Tubulin inhibitor	NEGATIVE MODULATOR	IXABEPILONE	2007	1	EFO_1001465	gliosarcoma	D018316	Gliosarcoma	60339	EFO_0000618 | HP_0000707 | EFO_0000616 | EFO_0000677	nervous system disease | abnormality of the nervous system | neoplasm | mental or behavioural disorder	15	CHEMBL1201752
TUBA3C	ENSG00000198033	Tubulin	CHEMBL1201752	Tubulin inhibitor	NEGATIVE MODULATOR	IXABEPILONE	2007	2	EFO_1001469	Mantle cell lymphoma	D020522	Lymphoma, Mantle-Cell	60340	EFO_0000616 | EFO_0000540 | HP_0001197 | HP_0001871	neoplasm | immune system disease | abnormality of prenatal development or birth | abnormality of blood and blood-forming tissues	15	CHEMBL1201752
TUBA3C	ENSG00000198033	Tubulin	CHEMBL1201752	Tubulin inhibitor	NEGATIVE MODULATOR	IXABEPILONE	2007	2	EFO_1001951	colorectal carcinoma	D015179	Colorectal Neoplasms	60341	EFO_0000616 | EFO_0000405	neoplasm | digestive system disease	15	CHEMBL1201752
TUBA3C	ENSG00000198033	Tubulin	CHEMBL1201752	Tubulin inhibitor	NEGATIVE MODULATOR	IXABEPILONE	2007	2	EFO_0002938	hypopharyngeal carcinoma	D007012	Hypopharyngeal Neoplasms	119006	EFO_0000616 | EFO_0000405 | EFO_0005741	neoplasm | digestive system disease | infectious disease	15	CHEMBL1201752
TUBA3C	ENSG00000198033	Tubulin	CHEMBL1201752	Tubulin inhibitor	NEGATIVE MODULATOR	IXABEPILONE	2007	2	EFO_1000613	Uterine Carcinosarcoma	D012192	Retroviridae Infections	119007	EFO_0000616 | EFO_0000512	neoplasm | reproductive system disease	15	CHEMBL1201752
TUBA3C	ENSG00000198033	Tubulin	CHEMBL1201752	Tubulin inhibitor	NEGATIVE MODULATOR	IXABEPILONE	2007	2	EFO_1001968	soft tissue sarcoma	D012509	Sarcoma	119008	EFO_0000616	neoplasm	15	CHEMBL1201752
TUBA3C	ENSG00000198033	Tubulin	CHEMBL1201752	Tubulin inhibitor	NEGATIVE MODULATOR	IXABEPILONE	2007	2	MONDO_0002087	peritoneum cancer	D010534	Peritoneal Neoplasms	119009	EFO_0000616	neoplasm	15	CHEMBL1201752
TUBA3C	ENSG00000198033	Tubulin	CHEMBL1201752	Tubulin inhibitor	NEGATIVE MODULATOR	IXABEPILONE	2007	2	MONDO_0002158	fallopian tube cancer	D005185	Fallopian Tube Neoplasms	119010	EFO_0000616 | EFO_0000512	neoplasm | reproductive system disease	15	CHEMBL1201752
TUBA3C	ENSG00000198033	Tubulin	CHEMBL1201752	Tubulin inhibitor	NEGATIVE MODULATOR	IXABEPILONE	2007	2	MONDO_0004192	urethra cancer	D014523	Urethral Neoplasms	119011	EFO_0000616 | HP_0000079	neoplasm | abnormality of the urinary system	15	CHEMBL1201752
TUBA3C	ENSG00000198033	Tubulin	CHEMBL1201752	Tubulin inhibitor	NEGATIVE MODULATOR	IXABEPILONE	2007	4	MONDO_0007254	breast cancer	D001943	Breast Neoplasms	119012	EFO_0000616	neoplasm	15	CHEMBL1201752
TUBA3C	ENSG00000198033	Tubulin	CHEMBL1201752	Tubulin inhibitor	NEGATIVE MODULATOR	IXABEPILONE	2007	2	MONDO_0008170	ovarian cancer	D010051	Ovarian Neoplasms	119013	EFO_0005741 | EFO_0000512	infectious disease | reproductive system disease	15	CHEMBL1201752
TUBA3C	ENSG00000198033	Tubulin	CHEMBL1201752	Tubulin inhibitor	NEGATIVE MODULATOR	IXABEPILONE	2007	2	MONDO_0008315	prostate cancer	D064129	Prostatic Neoplasms, Castration-Resistant	119014	EFO_0000616 | HP_0000078 | HP_0000079	neoplasm | abnormality of the genital system | abnormality of the urinary system	15	CHEMBL1201752
TUBA3C	ENSG00000198033	Tubulin	CHEMBL1201752	Tubulin inhibitor	NEGATIVE MODULATOR	IXABEPILONE	2007	2	MONDO_0008903	lung cancer	D008175	Lung Neoplasms	119015	EFO_0000616 | EFO_0000684	neoplasm | respiratory system disease	15	CHEMBL1201752
TUBA3C	ENSG00000198033	Tubulin	CHEMBL1201752	Tubulin inhibitor	NEGATIVE MODULATOR	IXABEPILONE	2007	3	MONDO_0011962	endometrial cancer	D016889	Endometrial Neoplasms	119016	EFO_0000616 | EFO_0000512	neoplasm | reproductive system disease	15	CHEMBL1201752
TUBA3C	ENSG00000198033	Tubulin	CHEMBL1201752	Tubulin inhibitor	NEGATIVE MODULATOR	IXABEPILONE	2007	2	MONDO_0018906	follicular lymphoma	D008224	Lymphoma, Follicular	119017	EFO_0000616 | EFO_0000540 | HP_0001197 | HP_0001871	neoplasm | immune system disease | abnormality of prenatal development or birth | abnormality of blood and blood-forming tissues	15	CHEMBL1201752
TUBA3C	ENSG00000198033	Tubulin	CHEMBL1201752	Tubulin inhibitor	NEGATIVE MODULATOR	IXABEPILONE	2007	2	MONDO_0044926	oropharyngeal carcinoma	D009959	Oropharyngeal Neoplasms	119018	EFO_0000616 | EFO_0000684	neoplasm | respiratory system disease	15	CHEMBL1201752
TUBA3C	ENSG00000198033	Tubulin	CHEMBL1201752	Tubulin inhibitor	NEGATIVE MODULATOR	IXABEPILONE	2007	2	EFO_0006352	laryngeal squamous cell carcinoma	D000077195	Squamous Cell Carcinoma of Head and Neck	127679	EFO_0000616 | EFO_0000405 | EFO_0005741	neoplasm | digestive system disease | infectious disease	15	CHEMBL1201752
TUBA3C	ENSG00000198033	Tubulin	CHEMBL1201752	Tubulin inhibitor	NEGATIVE MODULATOR	IXABEPILONE	2007	2	MONDO_0004986	urinary bladder carcinoma	D001749	Urinary Bladder Neoplasms	138371	EFO_0000616 | HP_0000079	neoplasm | abnormality of the urinary system	15	CHEMBL1201752
TUBA3C	ENSG00000198033	Tubulin	CHEMBL1201752	Tubulin inhibitor	NEGATIVE MODULATOR	IXABEPILONE	2007	2	EFO_0000182	hepatocellular carcinoma	D006528	Carcinoma, Hepatocellular	145001	EFO_0000616 | EFO_0000589	neoplasm | metabolic disease	15	CHEMBL1201752
TUBA3C	ENSG00000198033	Tubulin	CHEMBL1201752	Tubulin inhibitor	NEGATIVE MODULATOR	IXABEPILONE	2007	2	EFO_0005221	cholangiocarcinoma	D018281	Cholangiocarcinoma	145002	EFO_0000616 | EFO_0000589	neoplasm | metabolic disease	15	CHEMBL1201752
TUBA3C	ENSG00000198033	Tubulin	CHEMBL1201752	Tubulin inhibitor	NEGATIVE MODULATOR	IXABEPILONE	2007	3	EFO_0007532	uterine corpus cancer	D016889	Endometrial Neoplasms	145003	EFO_0000616 | HP_0000078 | EFO_0000512	neoplasm | abnormality of the genital system | reproductive system disease	15	CHEMBL1201752
TUBA3C	ENSG00000198033	Tubulin	CHEMBL1201752	Tubulin inhibitor	NEGATIVE MODULATOR	IXABEPILONE	2007	4	MONDO_0004992	cancer	D009369	Neoplasms	145004	EFO_0000616	neoplasm	15	CHEMBL1201752
TUBA3C	ENSG00000198033	Tubulin	CHEMBL1201752	Tubulin inhibitor	NEGATIVE MODULATOR	IXABEPILONE	2007	2	MONDO_0005411	gallbladder cancer	D005706	Gallbladder Neoplasms	145005	EFO_0000616 | EFO_0000589 | HP_0001197	neoplasm | metabolic disease | abnormality of prenatal development or birth	15	CHEMBL1201752
TUBA4A	ENSG00000127824	Tubulin	CHEMBL1201752	Tubulin inhibitor	NEGATIVE MODULATOR	IXABEPILONE	2007	4	EFO_0000305	breast carcinoma	D001943	Breast Neoplasms	23375	EFO_0000616 | EFO_0000512 | EFO_0010285	neoplasm | reproductive system disease | integumentary system disease	15	CHEMBL1201752
TUBA4A	ENSG00000127824	Tubulin	CHEMBL1201752	Tubulin inhibitor	NEGATIVE MODULATOR	IXABEPILONE	2007	4	EFO_0000616	neoplasm	D009369	Neoplasms	27254	EFO_0000616	neoplasm	15	CHEMBL1201752
TUBA4A	ENSG00000127824	Tubulin	CHEMBL1201752	Tubulin inhibitor	NEGATIVE MODULATOR	IXABEPILONE	2007	2	EFO_0003897	stomach neoplasm	D013274	Stomach Neoplasms	27755	EFO_0000616	neoplasm	15	CHEMBL1201752
TUBA4A	ENSG00000127824	Tubulin	CHEMBL1201752	Tubulin inhibitor	NEGATIVE MODULATOR	IXABEPILONE	2007	2	EFO_0000756	melanoma	D008545	Melanoma	43591	EFO_0000616 | EFO_0010285	neoplasm | integumentary system disease	15	CHEMBL1201752
TUBA4A	ENSG00000127824	Tubulin	CHEMBL1201752	Tubulin inhibitor	NEGATIVE MODULATOR	IXABEPILONE	2007	2	EFO_0000673	prostate adenocarcinoma	D011471	Prostatic Neoplasms	44706	EFO_0000616 | EFO_0000512	neoplasm | reproductive system disease	15	CHEMBL1201752
TUBA4A	ENSG00000127824	Tubulin	CHEMBL1201752	Tubulin inhibitor	NEGATIVE MODULATOR	IXABEPILONE	2007	2	EFO_0000349	clear cell renal carcinoma	D002292	Carcinoma, Renal Cell	45516	EFO_0000616 | HP_0000079	neoplasm | abnormality of the urinary system	15	CHEMBL1201752
TUBA4A	ENSG00000127824	Tubulin	CHEMBL1201752	Tubulin inhibitor	NEGATIVE MODULATOR	IXABEPILONE	2007	2	EFO_0000309	Burkitts lymphoma	D002051	Burkitt Lymphoma	60322	HP_0001871 | EFO_0000616 | EFO_0005741 | EFO_0000540 | HP_0001197	abnormality of blood and blood-forming tissues | neoplasm | infectious disease | immune system disease | abnormality of prenatal development or birth	15	CHEMBL1201752
TUBA4A	ENSG00000127824	Tubulin	CHEMBL1201752	Tubulin inhibitor	NEGATIVE MODULATOR	IXABEPILONE	2007	2	EFO_0000403	diffuse large B-cell lymphoma	D016403	Lymphoma, Large B-Cell, Diffuse	60323	EFO_0000616 | EFO_0000540 | HP_0001197 | HP_0001871	neoplasm | immune system disease | abnormality of prenatal development or birth | abnormality of blood and blood-forming tissues	15	CHEMBL1201752
TUBA4A	ENSG00000127824	Tubulin	CHEMBL1201752	Tubulin inhibitor	NEGATIVE MODULATOR	IXABEPILONE	2007	2	EFO_0000565	leukemia	D007938	Leukemia	60324	HP_0000924 | HP_0003011 | EFO_0000540 | EFO_0000616 | HP_0001871	abnormality of the skeletal system | abnormality of the musculature | immune system disease | neoplasm | abnormality of blood and blood-forming tissues	15	CHEMBL1201752
TUBA4A	ENSG00000127824	Tubulin	CHEMBL1201752	Tubulin inhibitor	NEGATIVE MODULATOR	IXABEPILONE	2007	2	EFO_0000574	lymphoma	D008223	Lymphoma	60325	EFO_0000616 | HP_0001197 | HP_0001871	neoplasm | abnormality of prenatal development or birth | abnormality of blood and blood-forming tissues	15	CHEMBL1201752
TUBA4A	ENSG00000127824	Tubulin	CHEMBL1201752	Tubulin inhibitor	NEGATIVE MODULATOR	IXABEPILONE	2007	2	EFO_0000681	renal cell carcinoma	D002292	Carcinoma, Renal Cell	60326	EFO_0000616 | HP_0000079	neoplasm | abnormality of the urinary system	15	CHEMBL1201752
TUBA4A	ENSG00000127824	Tubulin	CHEMBL1201752	Tubulin inhibitor	NEGATIVE MODULATOR	IXABEPILONE	2007	1	EFO_0002499	anaplastic astrocytoma	D001254	Astrocytoma	60328	EFO_0000616 | EFO_0000618	neoplasm | nervous system disease	15	CHEMBL1201752
TUBA4A	ENSG00000127824	Tubulin	CHEMBL1201752	Tubulin inhibitor	NEGATIVE MODULATOR	IXABEPILONE	2007	2	EFO_0002618	pancreatic carcinoma	D010190	Pancreatic Neoplasms	60329	EFO_0000616 | EFO_0000589	neoplasm | metabolic disease	15	CHEMBL1201752
TUBA4A	ENSG00000127824	Tubulin	CHEMBL1201752	Tubulin inhibitor	NEGATIVE MODULATOR	IXABEPILONE	2007	2	EFO_0003032	anaplastic large cell lymphoma	D017728	Lymphoma, Large-Cell, Anaplastic	60330	EFO_0000616 | HP_0001197 | HP_0001871	neoplasm | abnormality of prenatal development or birth | abnormality of blood and blood-forming tissues	15	CHEMBL1201752
TUBA4A	ENSG00000127824	Tubulin	CHEMBL1201752	Tubulin inhibitor	NEGATIVE MODULATOR	IXABEPILONE	2007	2	EFO_0003060	non-small cell lung carcinoma	D002289	Carcinoma, Non-Small-Cell Lung	60331	EFO_0000616 | EFO_0000684	neoplasm | respiratory system disease	15	CHEMBL1201752
TUBA4A	ENSG00000127824	Tubulin	CHEMBL1201752	Tubulin inhibitor	NEGATIVE MODULATOR	IXABEPILONE	2007	4	EFO_0003869	breast neoplasm	D001943	Breast Neoplasms	60334	EFO_0000616 | EFO_0010285 | EFO_0000512	neoplasm | integumentary system disease | reproductive system disease	15	CHEMBL1201752
TUBA4A	ENSG00000127824	Tubulin	CHEMBL1201752	Tubulin inhibitor	NEGATIVE MODULATOR	IXABEPILONE	2007	2	EFO_0003871	tongue neoplasm	D014062	Tongue Neoplasms	60335	EFO_0000616	neoplasm	15	CHEMBL1201752
TUBA4A	ENSG00000127824	Tubulin	CHEMBL1201752	Tubulin inhibitor	NEGATIVE MODULATOR	IXABEPILONE	2007	1	EFO_0006859	head and neck malignant neoplasia	D006258	Head and Neck Neoplasms	60336	EFO_0000616	neoplasm	15	CHEMBL1201752
TUBA4A	ENSG00000127824	Tubulin	CHEMBL1201752	Tubulin inhibitor	NEGATIVE MODULATOR	IXABEPILONE	2007	2	EFO_0006861	male breast carcinoma	D018567	Breast Neoplasms, Male	60337	EFO_0000616 | EFO_0000512 | EFO_0010285	neoplasm | reproductive system disease | integumentary system disease	15	CHEMBL1201752
TUBA4A	ENSG00000127824	Tubulin	CHEMBL1201752	Tubulin inhibitor	NEGATIVE MODULATOR	IXABEPILONE	2007	2	EFO_0007535	verrucous carcinoma	D018289	Carcinoma, Verrucous	60338	EFO_0000616	neoplasm	15	CHEMBL1201752
TUBA4A	ENSG00000127824	Tubulin	CHEMBL1201752	Tubulin inhibitor	NEGATIVE MODULATOR	IXABEPILONE	2007	1	EFO_1001465	gliosarcoma	D018316	Gliosarcoma	60339	EFO_0000618 | HP_0000707 | EFO_0000616 | EFO_0000677	nervous system disease | abnormality of the nervous system | neoplasm | mental or behavioural disorder	15	CHEMBL1201752
TUBA4A	ENSG00000127824	Tubulin	CHEMBL1201752	Tubulin inhibitor	NEGATIVE MODULATOR	IXABEPILONE	2007	2	EFO_1001469	Mantle cell lymphoma	D020522	Lymphoma, Mantle-Cell	60340	EFO_0000616 | EFO_0000540 | HP_0001197 | HP_0001871	neoplasm | immune system disease | abnormality of prenatal development or birth | abnormality of blood and blood-forming tissues	15	CHEMBL1201752
TUBA4A	ENSG00000127824	Tubulin	CHEMBL1201752	Tubulin inhibitor	NEGATIVE MODULATOR	IXABEPILONE	2007	2	EFO_1001951	colorectal carcinoma	D015179	Colorectal Neoplasms	60341	EFO_0000616 | EFO_0000405	neoplasm | digestive system disease	15	CHEMBL1201752
TUBA4A	ENSG00000127824	Tubulin	CHEMBL1201752	Tubulin inhibitor	NEGATIVE MODULATOR	IXABEPILONE	2007	2	EFO_0002938	hypopharyngeal carcinoma	D007012	Hypopharyngeal Neoplasms	119006	EFO_0000616 | EFO_0000405 | EFO_0005741	neoplasm | digestive system disease | infectious disease	15	CHEMBL1201752
TUBA4A	ENSG00000127824	Tubulin	CHEMBL1201752	Tubulin inhibitor	NEGATIVE MODULATOR	IXABEPILONE	2007	2	EFO_1000613	Uterine Carcinosarcoma	D012192	Retroviridae Infections	119007	EFO_0000616 | EFO_0000512	neoplasm | reproductive system disease	15	CHEMBL1201752
TUBA4A	ENSG00000127824	Tubulin	CHEMBL1201752	Tubulin inhibitor	NEGATIVE MODULATOR	IXABEPILONE	2007	2	EFO_1001968	soft tissue sarcoma	D012509	Sarcoma	119008	EFO_0000616	neoplasm	15	CHEMBL1201752
TUBA4A	ENSG00000127824	Tubulin	CHEMBL1201752	Tubulin inhibitor	NEGATIVE MODULATOR	IXABEPILONE	2007	2	MONDO_0002087	peritoneum cancer	D010534	Peritoneal Neoplasms	119009	EFO_0000616	neoplasm	15	CHEMBL1201752
TUBA4A	ENSG00000127824	Tubulin	CHEMBL1201752	Tubulin inhibitor	NEGATIVE MODULATOR	IXABEPILONE	2007	2	MONDO_0002158	fallopian tube cancer	D005185	Fallopian Tube Neoplasms	119010	EFO_0000616 | EFO_0000512	neoplasm | reproductive system disease	15	CHEMBL1201752
TUBA4A	ENSG00000127824	Tubulin	CHEMBL1201752	Tubulin inhibitor	NEGATIVE MODULATOR	IXABEPILONE	2007	2	MONDO_0004192	urethra cancer	D014523	Urethral Neoplasms	119011	EFO_0000616 | HP_0000079	neoplasm | abnormality of the urinary system	15	CHEMBL1201752
TUBA4A	ENSG00000127824	Tubulin	CHEMBL1201752	Tubulin inhibitor	NEGATIVE MODULATOR	IXABEPILONE	2007	4	MONDO_0007254	breast cancer	D001943	Breast Neoplasms	119012	EFO_0000616	neoplasm	15	CHEMBL1201752
TUBA4A	ENSG00000127824	Tubulin	CHEMBL1201752	Tubulin inhibitor	NEGATIVE MODULATOR	IXABEPILONE	2007	2	MONDO_0008170	ovarian cancer	D010051	Ovarian Neoplasms	119013	EFO_0005741 | EFO_0000512	infectious disease | reproductive system disease	15	CHEMBL1201752
TUBA4A	ENSG00000127824	Tubulin	CHEMBL1201752	Tubulin inhibitor	NEGATIVE MODULATOR	IXABEPILONE	2007	2	MONDO_0008315	prostate cancer	D064129	Prostatic Neoplasms, Castration-Resistant	119014	EFO_0000616 | HP_0000078 | HP_0000079	neoplasm | abnormality of the genital system | abnormality of the urinary system	15	CHEMBL1201752
TUBA4A	ENSG00000127824	Tubulin	CHEMBL1201752	Tubulin inhibitor	NEGATIVE MODULATOR	IXABEPILONE	2007	2	MONDO_0008903	lung cancer	D008175	Lung Neoplasms	119015	EFO_0000616 | EFO_0000684	neoplasm | respiratory system disease	15	CHEMBL1201752
TUBA4A	ENSG00000127824	Tubulin	CHEMBL1201752	Tubulin inhibitor	NEGATIVE MODULATOR	IXABEPILONE	2007	3	MONDO_0011962	endometrial cancer	D016889	Endometrial Neoplasms	119016	EFO_0000616 | EFO_0000512	neoplasm | reproductive system disease	15	CHEMBL1201752
TUBA4A	ENSG00000127824	Tubulin	CHEMBL1201752	Tubulin inhibitor	NEGATIVE MODULATOR	IXABEPILONE	2007	2	MONDO_0018906	follicular lymphoma	D008224	Lymphoma, Follicular	119017	EFO_0000616 | EFO_0000540 | HP_0001197 | HP_0001871	neoplasm | immune system disease | abnormality of prenatal development or birth | abnormality of blood and blood-forming tissues	15	CHEMBL1201752
TUBA4A	ENSG00000127824	Tubulin	CHEMBL1201752	Tubulin inhibitor	NEGATIVE MODULATOR	IXABEPILONE	2007	2	MONDO_0044926	oropharyngeal carcinoma	D009959	Oropharyngeal Neoplasms	119018	EFO_0000616 | EFO_0000684	neoplasm | respiratory system disease	15	CHEMBL1201752
TUBA4A	ENSG00000127824	Tubulin	CHEMBL1201752	Tubulin inhibitor	NEGATIVE MODULATOR	IXABEPILONE	2007	2	EFO_0006352	laryngeal squamous cell carcinoma	D000077195	Squamous Cell Carcinoma of Head and Neck	127679	EFO_0000616 | EFO_0000405 | EFO_0005741	neoplasm | digestive system disease | infectious disease	15	CHEMBL1201752
TUBA4A	ENSG00000127824	Tubulin	CHEMBL1201752	Tubulin inhibitor	NEGATIVE MODULATOR	IXABEPILONE	2007	2	MONDO_0004986	urinary bladder carcinoma	D001749	Urinary Bladder Neoplasms	138371	EFO_0000616 | HP_0000079	neoplasm | abnormality of the urinary system	15	CHEMBL1201752
TUBA4A	ENSG00000127824	Tubulin	CHEMBL1201752	Tubulin inhibitor	NEGATIVE MODULATOR	IXABEPILONE	2007	2	EFO_0000182	hepatocellular carcinoma	D006528	Carcinoma, Hepatocellular	145001	EFO_0000616 | EFO_0000589	neoplasm | metabolic disease	15	CHEMBL1201752
TUBA4A	ENSG00000127824	Tubulin	CHEMBL1201752	Tubulin inhibitor	NEGATIVE MODULATOR	IXABEPILONE	2007	2	EFO_0005221	cholangiocarcinoma	D018281	Cholangiocarcinoma	145002	EFO_0000616 | EFO_0000589	neoplasm | metabolic disease	15	CHEMBL1201752
TUBA4A	ENSG00000127824	Tubulin	CHEMBL1201752	Tubulin inhibitor	NEGATIVE MODULATOR	IXABEPILONE	2007	3	EFO_0007532	uterine corpus cancer	D016889	Endometrial Neoplasms	145003	EFO_0000616 | HP_0000078 | EFO_0000512	neoplasm | abnormality of the genital system | reproductive system disease	15	CHEMBL1201752
TUBA4A	ENSG00000127824	Tubulin	CHEMBL1201752	Tubulin inhibitor	NEGATIVE MODULATOR	IXABEPILONE	2007	4	MONDO_0004992	cancer	D009369	Neoplasms	145004	EFO_0000616	neoplasm	15	CHEMBL1201752
TUBA4A	ENSG00000127824	Tubulin	CHEMBL1201752	Tubulin inhibitor	NEGATIVE MODULATOR	IXABEPILONE	2007	2	MONDO_0005411	gallbladder cancer	D005706	Gallbladder Neoplasms	145005	EFO_0000616 | EFO_0000589 | HP_0001197	neoplasm | metabolic disease | abnormality of prenatal development or birth	15	CHEMBL1201752
TUBB3	ENSG00000258947	Tubulin	CHEMBL1201752	Tubulin inhibitor	NEGATIVE MODULATOR	IXABEPILONE	2007	4	EFO_0000305	breast carcinoma	D001943	Breast Neoplasms	23375	EFO_0000616 | EFO_0000512 | EFO_0010285	neoplasm | reproductive system disease | integumentary system disease	15	CHEMBL1201752
TUBB3	ENSG00000258947	Tubulin	CHEMBL1201752	Tubulin inhibitor	NEGATIVE MODULATOR	IXABEPILONE	2007	4	EFO_0000616	neoplasm	D009369	Neoplasms	27254	EFO_0000616	neoplasm	15	CHEMBL1201752
TUBB3	ENSG00000258947	Tubulin	CHEMBL1201752	Tubulin inhibitor	NEGATIVE MODULATOR	IXABEPILONE	2007	2	EFO_0003897	stomach neoplasm	D013274	Stomach Neoplasms	27755	EFO_0000616	neoplasm	15	CHEMBL1201752
TUBB3	ENSG00000258947	Tubulin	CHEMBL1201752	Tubulin inhibitor	NEGATIVE MODULATOR	IXABEPILONE	2007	2	EFO_0000756	melanoma	D008545	Melanoma	43591	EFO_0000616 | EFO_0010285	neoplasm | integumentary system disease	15	CHEMBL1201752
TUBB3	ENSG00000258947	Tubulin	CHEMBL1201752	Tubulin inhibitor	NEGATIVE MODULATOR	IXABEPILONE	2007	2	EFO_0000673	prostate adenocarcinoma	D011471	Prostatic Neoplasms	44706	EFO_0000616 | EFO_0000512	neoplasm | reproductive system disease	15	CHEMBL1201752
TUBB3	ENSG00000258947	Tubulin	CHEMBL1201752	Tubulin inhibitor	NEGATIVE MODULATOR	IXABEPILONE	2007	2	EFO_0000349	clear cell renal carcinoma	D002292	Carcinoma, Renal Cell	45516	EFO_0000616 | HP_0000079	neoplasm | abnormality of the urinary system	15	CHEMBL1201752
TUBB3	ENSG00000258947	Tubulin	CHEMBL1201752	Tubulin inhibitor	NEGATIVE MODULATOR	IXABEPILONE	2007	2	EFO_0000309	Burkitts lymphoma	D002051	Burkitt Lymphoma	60322	HP_0001871 | EFO_0000616 | EFO_0005741 | EFO_0000540 | HP_0001197	abnormality of blood and blood-forming tissues | neoplasm | infectious disease | immune system disease | abnormality of prenatal development or birth	15	CHEMBL1201752
TUBB3	ENSG00000258947	Tubulin	CHEMBL1201752	Tubulin inhibitor	NEGATIVE MODULATOR	IXABEPILONE	2007	2	EFO_0000403	diffuse large B-cell lymphoma	D016403	Lymphoma, Large B-Cell, Diffuse	60323	EFO_0000616 | EFO_0000540 | HP_0001197 | HP_0001871	neoplasm | immune system disease | abnormality of prenatal development or birth | abnormality of blood and blood-forming tissues	15	CHEMBL1201752
TUBB3	ENSG00000258947	Tubulin	CHEMBL1201752	Tubulin inhibitor	NEGATIVE MODULATOR	IXABEPILONE	2007	2	EFO_0000565	leukemia	D007938	Leukemia	60324	HP_0000924 | HP_0003011 | EFO_0000540 | EFO_0000616 | HP_0001871	abnormality of the skeletal system | abnormality of the musculature | immune system disease | neoplasm | abnormality of blood and blood-forming tissues	15	CHEMBL1201752
TUBB3	ENSG00000258947	Tubulin	CHEMBL1201752	Tubulin inhibitor	NEGATIVE MODULATOR	IXABEPILONE	2007	2	EFO_0000574	lymphoma	D008223	Lymphoma	60325	EFO_0000616 | HP_0001197 | HP_0001871	neoplasm | abnormality of prenatal development or birth | abnormality of blood and blood-forming tissues	15	CHEMBL1201752
TUBB3	ENSG00000258947	Tubulin	CHEMBL1201752	Tubulin inhibitor	NEGATIVE MODULATOR	IXABEPILONE	2007	2	EFO_0000681	renal cell carcinoma	D002292	Carcinoma, Renal Cell	60326	EFO_0000616 | HP_0000079	neoplasm | abnormality of the urinary system	15	CHEMBL1201752
TUBB3	ENSG00000258947	Tubulin	CHEMBL1201752	Tubulin inhibitor	NEGATIVE MODULATOR	IXABEPILONE	2007	1	EFO_0002499	anaplastic astrocytoma	D001254	Astrocytoma	60328	EFO_0000616 | EFO_0000618	neoplasm | nervous system disease	15	CHEMBL1201752
TUBB3	ENSG00000258947	Tubulin	CHEMBL1201752	Tubulin inhibitor	NEGATIVE MODULATOR	IXABEPILONE	2007	2	EFO_0002618	pancreatic carcinoma	D010190	Pancreatic Neoplasms	60329	EFO_0000616 | EFO_0000589	neoplasm | metabolic disease	15	CHEMBL1201752
TUBB3	ENSG00000258947	Tubulin	CHEMBL1201752	Tubulin inhibitor	NEGATIVE MODULATOR	IXABEPILONE	2007	2	EFO_0003032	anaplastic large cell lymphoma	D017728	Lymphoma, Large-Cell, Anaplastic	60330	EFO_0000616 | HP_0001197 | HP_0001871	neoplasm | abnormality of prenatal development or birth | abnormality of blood and blood-forming tissues	15	CHEMBL1201752
TUBB3	ENSG00000258947	Tubulin	CHEMBL1201752	Tubulin inhibitor	NEGATIVE MODULATOR	IXABEPILONE	2007	2	EFO_0003060	non-small cell lung carcinoma	D002289	Carcinoma, Non-Small-Cell Lung	60331	EFO_0000616 | EFO_0000684	neoplasm | respiratory system disease	15	CHEMBL1201752
TUBB3	ENSG00000258947	Tubulin	CHEMBL1201752	Tubulin inhibitor	NEGATIVE MODULATOR	IXABEPILONE	2007	4	EFO_0003869	breast neoplasm	D001943	Breast Neoplasms	60334	EFO_0000616 | EFO_0010285 | EFO_0000512	neoplasm | integumentary system disease | reproductive system disease	15	CHEMBL1201752
TUBB3	ENSG00000258947	Tubulin	CHEMBL1201752	Tubulin inhibitor	NEGATIVE MODULATOR	IXABEPILONE	2007	2	EFO_0003871	tongue neoplasm	D014062	Tongue Neoplasms	60335	EFO_0000616	neoplasm	15	CHEMBL1201752
TUBB3	ENSG00000258947	Tubulin	CHEMBL1201752	Tubulin inhibitor	NEGATIVE MODULATOR	IXABEPILONE	2007	1	EFO_0006859	head and neck malignant neoplasia	D006258	Head and Neck Neoplasms	60336	EFO_0000616	neoplasm	15	CHEMBL1201752
TUBB3	ENSG00000258947	Tubulin	CHEMBL1201752	Tubulin inhibitor	NEGATIVE MODULATOR	IXABEPILONE	2007	2	EFO_0006861	male breast carcinoma	D018567	Breast Neoplasms, Male	60337	EFO_0000616 | EFO_0000512 | EFO_0010285	neoplasm | reproductive system disease | integumentary system disease	15	CHEMBL1201752
TUBB3	ENSG00000258947	Tubulin	CHEMBL1201752	Tubulin inhibitor	NEGATIVE MODULATOR	IXABEPILONE	2007	2	EFO_0007535	verrucous carcinoma	D018289	Carcinoma, Verrucous	60338	EFO_0000616	neoplasm	15	CHEMBL1201752
TUBB3	ENSG00000258947	Tubulin	CHEMBL1201752	Tubulin inhibitor	NEGATIVE MODULATOR	IXABEPILONE	2007	1	EFO_1001465	gliosarcoma	D018316	Gliosarcoma	60339	EFO_0000618 | HP_0000707 | EFO_0000616 | EFO_0000677	nervous system disease | abnormality of the nervous system | neoplasm | mental or behavioural disorder	15	CHEMBL1201752
TUBB3	ENSG00000258947	Tubulin	CHEMBL1201752	Tubulin inhibitor	NEGATIVE MODULATOR	IXABEPILONE	2007	2	EFO_1001469	Mantle cell lymphoma	D020522	Lymphoma, Mantle-Cell	60340	EFO_0000616 | EFO_0000540 | HP_0001197 | HP_0001871	neoplasm | immune system disease | abnormality of prenatal development or birth | abnormality of blood and blood-forming tissues	15	CHEMBL1201752
TUBB3	ENSG00000258947	Tubulin	CHEMBL1201752	Tubulin inhibitor	NEGATIVE MODULATOR	IXABEPILONE	2007	2	EFO_1001951	colorectal carcinoma	D015179	Colorectal Neoplasms	60341	EFO_0000616 | EFO_0000405	neoplasm | digestive system disease	15	CHEMBL1201752
TUBB3	ENSG00000258947	Tubulin	CHEMBL1201752	Tubulin inhibitor	NEGATIVE MODULATOR	IXABEPILONE	2007	2	EFO_0002938	hypopharyngeal carcinoma	D007012	Hypopharyngeal Neoplasms	119006	EFO_0000616 | EFO_0000405 | EFO_0005741	neoplasm | digestive system disease | infectious disease	15	CHEMBL1201752
TUBB3	ENSG00000258947	Tubulin	CHEMBL1201752	Tubulin inhibitor	NEGATIVE MODULATOR	IXABEPILONE	2007	2	EFO_1000613	Uterine Carcinosarcoma	D012192	Retroviridae Infections	119007	EFO_0000616 | EFO_0000512	neoplasm | reproductive system disease	15	CHEMBL1201752
TUBB3	ENSG00000258947	Tubulin	CHEMBL1201752	Tubulin inhibitor	NEGATIVE MODULATOR	IXABEPILONE	2007	2	EFO_1001968	soft tissue sarcoma	D012509	Sarcoma	119008	EFO_0000616	neoplasm	15	CHEMBL1201752
TUBB3	ENSG00000258947	Tubulin	CHEMBL1201752	Tubulin inhibitor	NEGATIVE MODULATOR	IXABEPILONE	2007	2	MONDO_0002087	peritoneum cancer	D010534	Peritoneal Neoplasms	119009	EFO_0000616	neoplasm	15	CHEMBL1201752
TUBB3	ENSG00000258947	Tubulin	CHEMBL1201752	Tubulin inhibitor	NEGATIVE MODULATOR	IXABEPILONE	2007	2	MONDO_0002158	fallopian tube cancer	D005185	Fallopian Tube Neoplasms	119010	EFO_0000616 | EFO_0000512	neoplasm | reproductive system disease	15	CHEMBL1201752
TUBB3	ENSG00000258947	Tubulin	CHEMBL1201752	Tubulin inhibitor	NEGATIVE MODULATOR	IXABEPILONE	2007	2	MONDO_0004192	urethra cancer	D014523	Urethral Neoplasms	119011	EFO_0000616 | HP_0000079	neoplasm | abnormality of the urinary system	15	CHEMBL1201752
TUBB3	ENSG00000258947	Tubulin	CHEMBL1201752	Tubulin inhibitor	NEGATIVE MODULATOR	IXABEPILONE	2007	4	MONDO_0007254	breast cancer	D001943	Breast Neoplasms	119012	EFO_0000616	neoplasm	15	CHEMBL1201752
TUBB3	ENSG00000258947	Tubulin	CHEMBL1201752	Tubulin inhibitor	NEGATIVE MODULATOR	IXABEPILONE	2007	2	MONDO_0008170	ovarian cancer	D010051	Ovarian Neoplasms	119013	EFO_0005741 | EFO_0000512	infectious disease | reproductive system disease	15	CHEMBL1201752
TUBB3	ENSG00000258947	Tubulin	CHEMBL1201752	Tubulin inhibitor	NEGATIVE MODULATOR	IXABEPILONE	2007	2	MONDO_0008315	prostate cancer	D064129	Prostatic Neoplasms, Castration-Resistant	119014	EFO_0000616 | HP_0000078 | HP_0000079	neoplasm | abnormality of the genital system | abnormality of the urinary system	15	CHEMBL1201752
TUBB3	ENSG00000258947	Tubulin	CHEMBL1201752	Tubulin inhibitor	NEGATIVE MODULATOR	IXABEPILONE	2007	2	MONDO_0008903	lung cancer	D008175	Lung Neoplasms	119015	EFO_0000616 | EFO_0000684	neoplasm | respiratory system disease	15	CHEMBL1201752
TUBB3	ENSG00000258947	Tubulin	CHEMBL1201752	Tubulin inhibitor	NEGATIVE MODULATOR	IXABEPILONE	2007	3	MONDO_0011962	endometrial cancer	D016889	Endometrial Neoplasms	119016	EFO_0000616 | EFO_0000512	neoplasm | reproductive system disease	15	CHEMBL1201752
TUBB3	ENSG00000258947	Tubulin	CHEMBL1201752	Tubulin inhibitor	NEGATIVE MODULATOR	IXABEPILONE	2007	2	MONDO_0018906	follicular lymphoma	D008224	Lymphoma, Follicular	119017	EFO_0000616 | EFO_0000540 | HP_0001197 | HP_0001871	neoplasm | immune system disease | abnormality of prenatal development or birth | abnormality of blood and blood-forming tissues	15	CHEMBL1201752
TUBB3	ENSG00000258947	Tubulin	CHEMBL1201752	Tubulin inhibitor	NEGATIVE MODULATOR	IXABEPILONE	2007	2	MONDO_0044926	oropharyngeal carcinoma	D009959	Oropharyngeal Neoplasms	119018	EFO_0000616 | EFO_0000684	neoplasm | respiratory system disease	15	CHEMBL1201752
TUBB3	ENSG00000258947	Tubulin	CHEMBL1201752	Tubulin inhibitor	NEGATIVE MODULATOR	IXABEPILONE	2007	2	EFO_0006352	laryngeal squamous cell carcinoma	D000077195	Squamous Cell Carcinoma of Head and Neck	127679	EFO_0000616 | EFO_0000405 | EFO_0005741	neoplasm | digestive system disease | infectious disease	15	CHEMBL1201752
TUBB3	ENSG00000258947	Tubulin	CHEMBL1201752	Tubulin inhibitor	NEGATIVE MODULATOR	IXABEPILONE	2007	2	MONDO_0004986	urinary bladder carcinoma	D001749	Urinary Bladder Neoplasms	138371	EFO_0000616 | HP_0000079	neoplasm | abnormality of the urinary system	15	CHEMBL1201752
TUBB3	ENSG00000258947	Tubulin	CHEMBL1201752	Tubulin inhibitor	NEGATIVE MODULATOR	IXABEPILONE	2007	2	EFO_0000182	hepatocellular carcinoma	D006528	Carcinoma, Hepatocellular	145001	EFO_0000616 | EFO_0000589	neoplasm | metabolic disease	15	CHEMBL1201752
TUBB3	ENSG00000258947	Tubulin	CHEMBL1201752	Tubulin inhibitor	NEGATIVE MODULATOR	IXABEPILONE	2007	2	EFO_0005221	cholangiocarcinoma	D018281	Cholangiocarcinoma	145002	EFO_0000616 | EFO_0000589	neoplasm | metabolic disease	15	CHEMBL1201752
TUBB3	ENSG00000258947	Tubulin	CHEMBL1201752	Tubulin inhibitor	NEGATIVE MODULATOR	IXABEPILONE	2007	3	EFO_0007532	uterine corpus cancer	D016889	Endometrial Neoplasms	145003	EFO_0000616 | HP_0000078 | EFO_0000512	neoplasm | abnormality of the genital system | reproductive system disease	15	CHEMBL1201752
TUBB3	ENSG00000258947	Tubulin	CHEMBL1201752	Tubulin inhibitor	NEGATIVE MODULATOR	IXABEPILONE	2007	4	MONDO_0004992	cancer	D009369	Neoplasms	145004	EFO_0000616	neoplasm	15	CHEMBL1201752
TUBB3	ENSG00000258947	Tubulin	CHEMBL1201752	Tubulin inhibitor	NEGATIVE MODULATOR	IXABEPILONE	2007	2	MONDO_0005411	gallbladder cancer	D005706	Gallbladder Neoplasms	145005	EFO_0000616 | EFO_0000589 | HP_0001197	neoplasm | metabolic disease | abnormality of prenatal development or birth	15	CHEMBL1201752
TUBA1A	ENSG00000167552	Tubulin	CHEMBL1201752	Tubulin inhibitor	NEGATIVE MODULATOR	IXABEPILONE	2007	4	EFO_0000305	breast carcinoma	D001943	Breast Neoplasms	23375	EFO_0000616 | EFO_0000512 | EFO_0010285	neoplasm | reproductive system disease | integumentary system disease	15	CHEMBL1201752
TUBA1A	ENSG00000167552	Tubulin	CHEMBL1201752	Tubulin inhibitor	NEGATIVE MODULATOR	IXABEPILONE	2007	4	EFO_0000616	neoplasm	D009369	Neoplasms	27254	EFO_0000616	neoplasm	15	CHEMBL1201752
TUBA1A	ENSG00000167552	Tubulin	CHEMBL1201752	Tubulin inhibitor	NEGATIVE MODULATOR	IXABEPILONE	2007	2	EFO_0003897	stomach neoplasm	D013274	Stomach Neoplasms	27755	EFO_0000616	neoplasm	15	CHEMBL1201752
TUBA1A	ENSG00000167552	Tubulin	CHEMBL1201752	Tubulin inhibitor	NEGATIVE MODULATOR	IXABEPILONE	2007	2	EFO_0000756	melanoma	D008545	Melanoma	43591	EFO_0000616 | EFO_0010285	neoplasm | integumentary system disease	15	CHEMBL1201752
TUBA1A	ENSG00000167552	Tubulin	CHEMBL1201752	Tubulin inhibitor	NEGATIVE MODULATOR	IXABEPILONE	2007	2	EFO_0000673	prostate adenocarcinoma	D011471	Prostatic Neoplasms	44706	EFO_0000616 | EFO_0000512	neoplasm | reproductive system disease	15	CHEMBL1201752
TUBA1A	ENSG00000167552	Tubulin	CHEMBL1201752	Tubulin inhibitor	NEGATIVE MODULATOR	IXABEPILONE	2007	2	EFO_0000349	clear cell renal carcinoma	D002292	Carcinoma, Renal Cell	45516	EFO_0000616 | HP_0000079	neoplasm | abnormality of the urinary system	15	CHEMBL1201752
TUBA1A	ENSG00000167552	Tubulin	CHEMBL1201752	Tubulin inhibitor	NEGATIVE MODULATOR	IXABEPILONE	2007	2	EFO_0000309	Burkitts lymphoma	D002051	Burkitt Lymphoma	60322	HP_0001871 | EFO_0000616 | EFO_0005741 | EFO_0000540 | HP_0001197	abnormality of blood and blood-forming tissues | neoplasm | infectious disease | immune system disease | abnormality of prenatal development or birth	15	CHEMBL1201752
TUBA1A	ENSG00000167552	Tubulin	CHEMBL1201752	Tubulin inhibitor	NEGATIVE MODULATOR	IXABEPILONE	2007	2	EFO_0000403	diffuse large B-cell lymphoma	D016403	Lymphoma, Large B-Cell, Diffuse	60323	EFO_0000616 | EFO_0000540 | HP_0001197 | HP_0001871	neoplasm | immune system disease | abnormality of prenatal development or birth | abnormality of blood and blood-forming tissues	15	CHEMBL1201752
TUBA1A	ENSG00000167552	Tubulin	CHEMBL1201752	Tubulin inhibitor	NEGATIVE MODULATOR	IXABEPILONE	2007	2	EFO_0000565	leukemia	D007938	Leukemia	60324	HP_0000924 | HP_0003011 | EFO_0000540 | EFO_0000616 | HP_0001871	abnormality of the skeletal system | abnormality of the musculature | immune system disease | neoplasm | abnormality of blood and blood-forming tissues	15	CHEMBL1201752
TUBA1A	ENSG00000167552	Tubulin	CHEMBL1201752	Tubulin inhibitor	NEGATIVE MODULATOR	IXABEPILONE	2007	2	EFO_0000574	lymphoma	D008223	Lymphoma	60325	EFO_0000616 | HP_0001197 | HP_0001871	neoplasm | abnormality of prenatal development or birth | abnormality of blood and blood-forming tissues	15	CHEMBL1201752
TUBA1A	ENSG00000167552	Tubulin	CHEMBL1201752	Tubulin inhibitor	NEGATIVE MODULATOR	IXABEPILONE	2007	2	EFO_0000681	renal cell carcinoma	D002292	Carcinoma, Renal Cell	60326	EFO_0000616 | HP_0000079	neoplasm | abnormality of the urinary system	15	CHEMBL1201752
TUBA1A	ENSG00000167552	Tubulin	CHEMBL1201752	Tubulin inhibitor	NEGATIVE MODULATOR	IXABEPILONE	2007	1	EFO_0002499	anaplastic astrocytoma	D001254	Astrocytoma	60328	EFO_0000616 | EFO_0000618	neoplasm | nervous system disease	15	CHEMBL1201752
TUBA1A	ENSG00000167552	Tubulin	CHEMBL1201752	Tubulin inhibitor	NEGATIVE MODULATOR	IXABEPILONE	2007	2	EFO_0002618	pancreatic carcinoma	D010190	Pancreatic Neoplasms	60329	EFO_0000616 | EFO_0000589	neoplasm | metabolic disease	15	CHEMBL1201752
TUBA1A	ENSG00000167552	Tubulin	CHEMBL1201752	Tubulin inhibitor	NEGATIVE MODULATOR	IXABEPILONE	2007	2	EFO_0003032	anaplastic large cell lymphoma	D017728	Lymphoma, Large-Cell, Anaplastic	60330	EFO_0000616 | HP_0001197 | HP_0001871	neoplasm | abnormality of prenatal development or birth | abnormality of blood and blood-forming tissues	15	CHEMBL1201752
TUBA1A	ENSG00000167552	Tubulin	CHEMBL1201752	Tubulin inhibitor	NEGATIVE MODULATOR	IXABEPILONE	2007	2	EFO_0003060	non-small cell lung carcinoma	D002289	Carcinoma, Non-Small-Cell Lung	60331	EFO_0000616 | EFO_0000684	neoplasm | respiratory system disease	15	CHEMBL1201752
TUBA1A	ENSG00000167552	Tubulin	CHEMBL1201752	Tubulin inhibitor	NEGATIVE MODULATOR	IXABEPILONE	2007	4	EFO_0003869	breast neoplasm	D001943	Breast Neoplasms	60334	EFO_0000616 | EFO_0010285 | EFO_0000512	neoplasm | integumentary system disease | reproductive system disease	15	CHEMBL1201752
TUBA1A	ENSG00000167552	Tubulin	CHEMBL1201752	Tubulin inhibitor	NEGATIVE MODULATOR	IXABEPILONE	2007	2	EFO_0003871	tongue neoplasm	D014062	Tongue Neoplasms	60335	EFO_0000616	neoplasm	15	CHEMBL1201752
TUBA1A	ENSG00000167552	Tubulin	CHEMBL1201752	Tubulin inhibitor	NEGATIVE MODULATOR	IXABEPILONE	2007	1	EFO_0006859	head and neck malignant neoplasia	D006258	Head and Neck Neoplasms	60336	EFO_0000616	neoplasm	15	CHEMBL1201752
TUBA1A	ENSG00000167552	Tubulin	CHEMBL1201752	Tubulin inhibitor	NEGATIVE MODULATOR	IXABEPILONE	2007	2	EFO_0006861	male breast carcinoma	D018567	Breast Neoplasms, Male	60337	EFO_0000616 | EFO_0000512 | EFO_0010285	neoplasm | reproductive system disease | integumentary system disease	15	CHEMBL1201752
TUBA1A	ENSG00000167552	Tubulin	CHEMBL1201752	Tubulin inhibitor	NEGATIVE MODULATOR	IXABEPILONE	2007	2	EFO_0007535	verrucous carcinoma	D018289	Carcinoma, Verrucous	60338	EFO_0000616	neoplasm	15	CHEMBL1201752
TUBA1A	ENSG00000167552	Tubulin	CHEMBL1201752	Tubulin inhibitor	NEGATIVE MODULATOR	IXABEPILONE	2007	1	EFO_1001465	gliosarcoma	D018316	Gliosarcoma	60339	EFO_0000618 | HP_0000707 | EFO_0000616 | EFO_0000677	nervous system disease | abnormality of the nervous system | neoplasm | mental or behavioural disorder	15	CHEMBL1201752
TUBA1A	ENSG00000167552	Tubulin	CHEMBL1201752	Tubulin inhibitor	NEGATIVE MODULATOR	IXABEPILONE	2007	2	EFO_1001469	Mantle cell lymphoma	D020522	Lymphoma, Mantle-Cell	60340	EFO_0000616 | EFO_0000540 | HP_0001197 | HP_0001871	neoplasm | immune system disease | abnormality of prenatal development or birth | abnormality of blood and blood-forming tissues	15	CHEMBL1201752
TUBA1A	ENSG00000167552	Tubulin	CHEMBL1201752	Tubulin inhibitor	NEGATIVE MODULATOR	IXABEPILONE	2007	2	EFO_1001951	colorectal carcinoma	D015179	Colorectal Neoplasms	60341	EFO_0000616 | EFO_0000405	neoplasm | digestive system disease	15	CHEMBL1201752
TUBA1A	ENSG00000167552	Tubulin	CHEMBL1201752	Tubulin inhibitor	NEGATIVE MODULATOR	IXABEPILONE	2007	2	EFO_0002938	hypopharyngeal carcinoma	D007012	Hypopharyngeal Neoplasms	119006	EFO_0000616 | EFO_0000405 | EFO_0005741	neoplasm | digestive system disease | infectious disease	15	CHEMBL1201752
TUBA1A	ENSG00000167552	Tubulin	CHEMBL1201752	Tubulin inhibitor	NEGATIVE MODULATOR	IXABEPILONE	2007	2	EFO_1000613	Uterine Carcinosarcoma	D012192	Retroviridae Infections	119007	EFO_0000616 | EFO_0000512	neoplasm | reproductive system disease	15	CHEMBL1201752
TUBA1A	ENSG00000167552	Tubulin	CHEMBL1201752	Tubulin inhibitor	NEGATIVE MODULATOR	IXABEPILONE	2007	2	EFO_1001968	soft tissue sarcoma	D012509	Sarcoma	119008	EFO_0000616	neoplasm	15	CHEMBL1201752
TUBA1A	ENSG00000167552	Tubulin	CHEMBL1201752	Tubulin inhibitor	NEGATIVE MODULATOR	IXABEPILONE	2007	2	MONDO_0002087	peritoneum cancer	D010534	Peritoneal Neoplasms	119009	EFO_0000616	neoplasm	15	CHEMBL1201752
TUBA1A	ENSG00000167552	Tubulin	CHEMBL1201752	Tubulin inhibitor	NEGATIVE MODULATOR	IXABEPILONE	2007	2	MONDO_0002158	fallopian tube cancer	D005185	Fallopian Tube Neoplasms	119010	EFO_0000616 | EFO_0000512	neoplasm | reproductive system disease	15	CHEMBL1201752
TUBA1A	ENSG00000167552	Tubulin	CHEMBL1201752	Tubulin inhibitor	NEGATIVE MODULATOR	IXABEPILONE	2007	2	MONDO_0004192	urethra cancer	D014523	Urethral Neoplasms	119011	EFO_0000616 | HP_0000079	neoplasm | abnormality of the urinary system	15	CHEMBL1201752
TUBA1A	ENSG00000167552	Tubulin	CHEMBL1201752	Tubulin inhibitor	NEGATIVE MODULATOR	IXABEPILONE	2007	4	MONDO_0007254	breast cancer	D001943	Breast Neoplasms	119012	EFO_0000616	neoplasm	15	CHEMBL1201752
TUBA1A	ENSG00000167552	Tubulin	CHEMBL1201752	Tubulin inhibitor	NEGATIVE MODULATOR	IXABEPILONE	2007	2	MONDO_0008170	ovarian cancer	D010051	Ovarian Neoplasms	119013	EFO_0005741 | EFO_0000512	infectious disease | reproductive system disease	15	CHEMBL1201752
TUBA1A	ENSG00000167552	Tubulin	CHEMBL1201752	Tubulin inhibitor	NEGATIVE MODULATOR	IXABEPILONE	2007	2	MONDO_0008315	prostate cancer	D064129	Prostatic Neoplasms, Castration-Resistant	119014	EFO_0000616 | HP_0000078 | HP_0000079	neoplasm | abnormality of the genital system | abnormality of the urinary system	15	CHEMBL1201752
TUBA1A	ENSG00000167552	Tubulin	CHEMBL1201752	Tubulin inhibitor	NEGATIVE MODULATOR	IXABEPILONE	2007	2	MONDO_0008903	lung cancer	D008175	Lung Neoplasms	119015	EFO_0000616 | EFO_0000684	neoplasm | respiratory system disease	15	CHEMBL1201752
TUBA1A	ENSG00000167552	Tubulin	CHEMBL1201752	Tubulin inhibitor	NEGATIVE MODULATOR	IXABEPILONE	2007	3	MONDO_0011962	endometrial cancer	D016889	Endometrial Neoplasms	119016	EFO_0000616 | EFO_0000512	neoplasm | reproductive system disease	15	CHEMBL1201752
TUBA1A	ENSG00000167552	Tubulin	CHEMBL1201752	Tubulin inhibitor	NEGATIVE MODULATOR	IXABEPILONE	2007	2	MONDO_0018906	follicular lymphoma	D008224	Lymphoma, Follicular	119017	EFO_0000616 | EFO_0000540 | HP_0001197 | HP_0001871	neoplasm | immune system disease | abnormality of prenatal development or birth | abnormality of blood and blood-forming tissues	15	CHEMBL1201752
TUBA1A	ENSG00000167552	Tubulin	CHEMBL1201752	Tubulin inhibitor	NEGATIVE MODULATOR	IXABEPILONE	2007	2	MONDO_0044926	oropharyngeal carcinoma	D009959	Oropharyngeal Neoplasms	119018	EFO_0000616 | EFO_0000684	neoplasm | respiratory system disease	15	CHEMBL1201752
TUBA1A	ENSG00000167552	Tubulin	CHEMBL1201752	Tubulin inhibitor	NEGATIVE MODULATOR	IXABEPILONE	2007	2	EFO_0006352	laryngeal squamous cell carcinoma	D000077195	Squamous Cell Carcinoma of Head and Neck	127679	EFO_0000616 | EFO_0000405 | EFO_0005741	neoplasm | digestive system disease | infectious disease	15	CHEMBL1201752
TUBA1A	ENSG00000167552	Tubulin	CHEMBL1201752	Tubulin inhibitor	NEGATIVE MODULATOR	IXABEPILONE	2007	2	MONDO_0004986	urinary bladder carcinoma	D001749	Urinary Bladder Neoplasms	138371	EFO_0000616 | HP_0000079	neoplasm | abnormality of the urinary system	15	CHEMBL1201752
TUBA1A	ENSG00000167552	Tubulin	CHEMBL1201752	Tubulin inhibitor	NEGATIVE MODULATOR	IXABEPILONE	2007	2	EFO_0000182	hepatocellular carcinoma	D006528	Carcinoma, Hepatocellular	145001	EFO_0000616 | EFO_0000589	neoplasm | metabolic disease	15	CHEMBL1201752
TUBA1A	ENSG00000167552	Tubulin	CHEMBL1201752	Tubulin inhibitor	NEGATIVE MODULATOR	IXABEPILONE	2007	2	EFO_0005221	cholangiocarcinoma	D018281	Cholangiocarcinoma	145002	EFO_0000616 | EFO_0000589	neoplasm | metabolic disease	15	CHEMBL1201752
TUBA1A	ENSG00000167552	Tubulin	CHEMBL1201752	Tubulin inhibitor	NEGATIVE MODULATOR	IXABEPILONE	2007	3	EFO_0007532	uterine corpus cancer	D016889	Endometrial Neoplasms	145003	EFO_0000616 | HP_0000078 | EFO_0000512	neoplasm | abnormality of the genital system | reproductive system disease	15	CHEMBL1201752
TUBA1A	ENSG00000167552	Tubulin	CHEMBL1201752	Tubulin inhibitor	NEGATIVE MODULATOR	IXABEPILONE	2007	4	MONDO_0004992	cancer	D009369	Neoplasms	145004	EFO_0000616	neoplasm	15	CHEMBL1201752
TUBA1A	ENSG00000167552	Tubulin	CHEMBL1201752	Tubulin inhibitor	NEGATIVE MODULATOR	IXABEPILONE	2007	2	MONDO_0005411	gallbladder cancer	D005706	Gallbladder Neoplasms	145005	EFO_0000616 | EFO_0000589 | HP_0001197	neoplasm | metabolic disease | abnormality of prenatal development or birth	15	CHEMBL1201752
TUBB4A	ENSG00000104833	Tubulin	CHEMBL1201752	Tubulin inhibitor	NEGATIVE MODULATOR	IXABEPILONE	2007	4	EFO_0000305	breast carcinoma	D001943	Breast Neoplasms	23375	EFO_0000616 | EFO_0000512 | EFO_0010285	neoplasm | reproductive system disease | integumentary system disease	15	CHEMBL1201752
TUBB4A	ENSG00000104833	Tubulin	CHEMBL1201752	Tubulin inhibitor	NEGATIVE MODULATOR	IXABEPILONE	2007	4	EFO_0000616	neoplasm	D009369	Neoplasms	27254	EFO_0000616	neoplasm	15	CHEMBL1201752
TUBB4A	ENSG00000104833	Tubulin	CHEMBL1201752	Tubulin inhibitor	NEGATIVE MODULATOR	IXABEPILONE	2007	2	EFO_0003897	stomach neoplasm	D013274	Stomach Neoplasms	27755	EFO_0000616	neoplasm	15	CHEMBL1201752
TUBB4A	ENSG00000104833	Tubulin	CHEMBL1201752	Tubulin inhibitor	NEGATIVE MODULATOR	IXABEPILONE	2007	2	EFO_0000756	melanoma	D008545	Melanoma	43591	EFO_0000616 | EFO_0010285	neoplasm | integumentary system disease	15	CHEMBL1201752
TUBB4A	ENSG00000104833	Tubulin	CHEMBL1201752	Tubulin inhibitor	NEGATIVE MODULATOR	IXABEPILONE	2007	2	EFO_0000673	prostate adenocarcinoma	D011471	Prostatic Neoplasms	44706	EFO_0000616 | EFO_0000512	neoplasm | reproductive system disease	15	CHEMBL1201752
TUBB4A	ENSG00000104833	Tubulin	CHEMBL1201752	Tubulin inhibitor	NEGATIVE MODULATOR	IXABEPILONE	2007	2	EFO_0000349	clear cell renal carcinoma	D002292	Carcinoma, Renal Cell	45516	EFO_0000616 | HP_0000079	neoplasm | abnormality of the urinary system	15	CHEMBL1201752
TUBB4A	ENSG00000104833	Tubulin	CHEMBL1201752	Tubulin inhibitor	NEGATIVE MODULATOR	IXABEPILONE	2007	2	EFO_0000309	Burkitts lymphoma	D002051	Burkitt Lymphoma	60322	HP_0001871 | EFO_0000616 | EFO_0005741 | EFO_0000540 | HP_0001197	abnormality of blood and blood-forming tissues | neoplasm | infectious disease | immune system disease | abnormality of prenatal development or birth	15	CHEMBL1201752
TUBB4A	ENSG00000104833	Tubulin	CHEMBL1201752	Tubulin inhibitor	NEGATIVE MODULATOR	IXABEPILONE	2007	2	EFO_0000403	diffuse large B-cell lymphoma	D016403	Lymphoma, Large B-Cell, Diffuse	60323	EFO_0000616 | EFO_0000540 | HP_0001197 | HP_0001871	neoplasm | immune system disease | abnormality of prenatal development or birth | abnormality of blood and blood-forming tissues	15	CHEMBL1201752
TUBB4A	ENSG00000104833	Tubulin	CHEMBL1201752	Tubulin inhibitor	NEGATIVE MODULATOR	IXABEPILONE	2007	2	EFO_0000565	leukemia	D007938	Leukemia	60324	HP_0000924 | HP_0003011 | EFO_0000540 | EFO_0000616 | HP_0001871	abnormality of the skeletal system | abnormality of the musculature | immune system disease | neoplasm | abnormality of blood and blood-forming tissues	15	CHEMBL1201752
TUBB4A	ENSG00000104833	Tubulin	CHEMBL1201752	Tubulin inhibitor	NEGATIVE MODULATOR	IXABEPILONE	2007	2	EFO_0000574	lymphoma	D008223	Lymphoma	60325	EFO_0000616 | HP_0001197 | HP_0001871	neoplasm | abnormality of prenatal development or birth | abnormality of blood and blood-forming tissues	15	CHEMBL1201752
TUBB4A	ENSG00000104833	Tubulin	CHEMBL1201752	Tubulin inhibitor	NEGATIVE MODULATOR	IXABEPILONE	2007	2	EFO_0000681	renal cell carcinoma	D002292	Carcinoma, Renal Cell	60326	EFO_0000616 | HP_0000079	neoplasm | abnormality of the urinary system	15	CHEMBL1201752
TUBB4A	ENSG00000104833	Tubulin	CHEMBL1201752	Tubulin inhibitor	NEGATIVE MODULATOR	IXABEPILONE	2007	1	EFO_0002499	anaplastic astrocytoma	D001254	Astrocytoma	60328	EFO_0000616 | EFO_0000618	neoplasm | nervous system disease	15	CHEMBL1201752
TUBB4A	ENSG00000104833	Tubulin	CHEMBL1201752	Tubulin inhibitor	NEGATIVE MODULATOR	IXABEPILONE	2007	2	EFO_0002618	pancreatic carcinoma	D010190	Pancreatic Neoplasms	60329	EFO_0000616 | EFO_0000589	neoplasm | metabolic disease	15	CHEMBL1201752
TUBB4A	ENSG00000104833	Tubulin	CHEMBL1201752	Tubulin inhibitor	NEGATIVE MODULATOR	IXABEPILONE	2007	2	EFO_0003032	anaplastic large cell lymphoma	D017728	Lymphoma, Large-Cell, Anaplastic	60330	EFO_0000616 | HP_0001197 | HP_0001871	neoplasm | abnormality of prenatal development or birth | abnormality of blood and blood-forming tissues	15	CHEMBL1201752
TUBB4A	ENSG00000104833	Tubulin	CHEMBL1201752	Tubulin inhibitor	NEGATIVE MODULATOR	IXABEPILONE	2007	2	EFO_0003060	non-small cell lung carcinoma	D002289	Carcinoma, Non-Small-Cell Lung	60331	EFO_0000616 | EFO_0000684	neoplasm | respiratory system disease	15	CHEMBL1201752
TUBB4A	ENSG00000104833	Tubulin	CHEMBL1201752	Tubulin inhibitor	NEGATIVE MODULATOR	IXABEPILONE	2007	4	EFO_0003869	breast neoplasm	D001943	Breast Neoplasms	60334	EFO_0000616 | EFO_0010285 | EFO_0000512	neoplasm | integumentary system disease | reproductive system disease	15	CHEMBL1201752
TUBB4A	ENSG00000104833	Tubulin	CHEMBL1201752	Tubulin inhibitor	NEGATIVE MODULATOR	IXABEPILONE	2007	2	EFO_0003871	tongue neoplasm	D014062	Tongue Neoplasms	60335	EFO_0000616	neoplasm	15	CHEMBL1201752
TUBB4A	ENSG00000104833	Tubulin	CHEMBL1201752	Tubulin inhibitor	NEGATIVE MODULATOR	IXABEPILONE	2007	1	EFO_0006859	head and neck malignant neoplasia	D006258	Head and Neck Neoplasms	60336	EFO_0000616	neoplasm	15	CHEMBL1201752
TUBB4A	ENSG00000104833	Tubulin	CHEMBL1201752	Tubulin inhibitor	NEGATIVE MODULATOR	IXABEPILONE	2007	2	EFO_0006861	male breast carcinoma	D018567	Breast Neoplasms, Male	60337	EFO_0000616 | EFO_0000512 | EFO_0010285	neoplasm | reproductive system disease | integumentary system disease	15	CHEMBL1201752
TUBB4A	ENSG00000104833	Tubulin	CHEMBL1201752	Tubulin inhibitor	NEGATIVE MODULATOR	IXABEPILONE	2007	2	EFO_0007535	verrucous carcinoma	D018289	Carcinoma, Verrucous	60338	EFO_0000616	neoplasm	15	CHEMBL1201752
TUBB4A	ENSG00000104833	Tubulin	CHEMBL1201752	Tubulin inhibitor	NEGATIVE MODULATOR	IXABEPILONE	2007	1	EFO_1001465	gliosarcoma	D018316	Gliosarcoma	60339	EFO_0000618 | HP_0000707 | EFO_0000616 | EFO_0000677	nervous system disease | abnormality of the nervous system | neoplasm | mental or behavioural disorder	15	CHEMBL1201752
TUBB4A	ENSG00000104833	Tubulin	CHEMBL1201752	Tubulin inhibitor	NEGATIVE MODULATOR	IXABEPILONE	2007	2	EFO_1001469	Mantle cell lymphoma	D020522	Lymphoma, Mantle-Cell	60340	EFO_0000616 | EFO_0000540 | HP_0001197 | HP_0001871	neoplasm | immune system disease | abnormality of prenatal development or birth | abnormality of blood and blood-forming tissues	15	CHEMBL1201752
TUBB4A	ENSG00000104833	Tubulin	CHEMBL1201752	Tubulin inhibitor	NEGATIVE MODULATOR	IXABEPILONE	2007	2	EFO_1001951	colorectal carcinoma	D015179	Colorectal Neoplasms	60341	EFO_0000616 | EFO_0000405	neoplasm | digestive system disease	15	CHEMBL1201752
TUBB4A	ENSG00000104833	Tubulin	CHEMBL1201752	Tubulin inhibitor	NEGATIVE MODULATOR	IXABEPILONE	2007	2	EFO_0002938	hypopharyngeal carcinoma	D007012	Hypopharyngeal Neoplasms	119006	EFO_0000616 | EFO_0000405 | EFO_0005741	neoplasm | digestive system disease | infectious disease	15	CHEMBL1201752
TUBB4A	ENSG00000104833	Tubulin	CHEMBL1201752	Tubulin inhibitor	NEGATIVE MODULATOR	IXABEPILONE	2007	2	EFO_1000613	Uterine Carcinosarcoma	D012192	Retroviridae Infections	119007	EFO_0000616 | EFO_0000512	neoplasm | reproductive system disease	15	CHEMBL1201752
TUBB4A	ENSG00000104833	Tubulin	CHEMBL1201752	Tubulin inhibitor	NEGATIVE MODULATOR	IXABEPILONE	2007	2	EFO_1001968	soft tissue sarcoma	D012509	Sarcoma	119008	EFO_0000616	neoplasm	15	CHEMBL1201752
TUBB4A	ENSG00000104833	Tubulin	CHEMBL1201752	Tubulin inhibitor	NEGATIVE MODULATOR	IXABEPILONE	2007	2	MONDO_0002087	peritoneum cancer	D010534	Peritoneal Neoplasms	119009	EFO_0000616	neoplasm	15	CHEMBL1201752
TUBB4A	ENSG00000104833	Tubulin	CHEMBL1201752	Tubulin inhibitor	NEGATIVE MODULATOR	IXABEPILONE	2007	2	MONDO_0002158	fallopian tube cancer	D005185	Fallopian Tube Neoplasms	119010	EFO_0000616 | EFO_0000512	neoplasm | reproductive system disease	15	CHEMBL1201752
TUBB4A	ENSG00000104833	Tubulin	CHEMBL1201752	Tubulin inhibitor	NEGATIVE MODULATOR	IXABEPILONE	2007	2	MONDO_0004192	urethra cancer	D014523	Urethral Neoplasms	119011	EFO_0000616 | HP_0000079	neoplasm | abnormality of the urinary system	15	CHEMBL1201752
TUBB4A	ENSG00000104833	Tubulin	CHEMBL1201752	Tubulin inhibitor	NEGATIVE MODULATOR	IXABEPILONE	2007	4	MONDO_0007254	breast cancer	D001943	Breast Neoplasms	119012	EFO_0000616	neoplasm	15	CHEMBL1201752
TUBB4A	ENSG00000104833	Tubulin	CHEMBL1201752	Tubulin inhibitor	NEGATIVE MODULATOR	IXABEPILONE	2007	2	MONDO_0008170	ovarian cancer	D010051	Ovarian Neoplasms	119013	EFO_0005741 | EFO_0000512	infectious disease | reproductive system disease	15	CHEMBL1201752
TUBB4A	ENSG00000104833	Tubulin	CHEMBL1201752	Tubulin inhibitor	NEGATIVE MODULATOR	IXABEPILONE	2007	2	MONDO_0008315	prostate cancer	D064129	Prostatic Neoplasms, Castration-Resistant	119014	EFO_0000616 | HP_0000078 | HP_0000079	neoplasm | abnormality of the genital system | abnormality of the urinary system	15	CHEMBL1201752
TUBB4A	ENSG00000104833	Tubulin	CHEMBL1201752	Tubulin inhibitor	NEGATIVE MODULATOR	IXABEPILONE	2007	2	MONDO_0008903	lung cancer	D008175	Lung Neoplasms	119015	EFO_0000616 | EFO_0000684	neoplasm | respiratory system disease	15	CHEMBL1201752
TUBB4A	ENSG00000104833	Tubulin	CHEMBL1201752	Tubulin inhibitor	NEGATIVE MODULATOR	IXABEPILONE	2007	3	MONDO_0011962	endometrial cancer	D016889	Endometrial Neoplasms	119016	EFO_0000616 | EFO_0000512	neoplasm | reproductive system disease	15	CHEMBL1201752
TUBB4A	ENSG00000104833	Tubulin	CHEMBL1201752	Tubulin inhibitor	NEGATIVE MODULATOR	IXABEPILONE	2007	2	MONDO_0018906	follicular lymphoma	D008224	Lymphoma, Follicular	119017	EFO_0000616 | EFO_0000540 | HP_0001197 | HP_0001871	neoplasm | immune system disease | abnormality of prenatal development or birth | abnormality of blood and blood-forming tissues	15	CHEMBL1201752
TUBB4A	ENSG00000104833	Tubulin	CHEMBL1201752	Tubulin inhibitor	NEGATIVE MODULATOR	IXABEPILONE	2007	2	MONDO_0044926	oropharyngeal carcinoma	D009959	Oropharyngeal Neoplasms	119018	EFO_0000616 | EFO_0000684	neoplasm | respiratory system disease	15	CHEMBL1201752
TUBB4A	ENSG00000104833	Tubulin	CHEMBL1201752	Tubulin inhibitor	NEGATIVE MODULATOR	IXABEPILONE	2007	2	EFO_0006352	laryngeal squamous cell carcinoma	D000077195	Squamous Cell Carcinoma of Head and Neck	127679	EFO_0000616 | EFO_0000405 | EFO_0005741	neoplasm | digestive system disease | infectious disease	15	CHEMBL1201752
TUBB4A	ENSG00000104833	Tubulin	CHEMBL1201752	Tubulin inhibitor	NEGATIVE MODULATOR	IXABEPILONE	2007	2	MONDO_0004986	urinary bladder carcinoma	D001749	Urinary Bladder Neoplasms	138371	EFO_0000616 | HP_0000079	neoplasm | abnormality of the urinary system	15	CHEMBL1201752
TUBB4A	ENSG00000104833	Tubulin	CHEMBL1201752	Tubulin inhibitor	NEGATIVE MODULATOR	IXABEPILONE	2007	2	EFO_0000182	hepatocellular carcinoma	D006528	Carcinoma, Hepatocellular	145001	EFO_0000616 | EFO_0000589	neoplasm | metabolic disease	15	CHEMBL1201752
TUBB4A	ENSG00000104833	Tubulin	CHEMBL1201752	Tubulin inhibitor	NEGATIVE MODULATOR	IXABEPILONE	2007	2	EFO_0005221	cholangiocarcinoma	D018281	Cholangiocarcinoma	145002	EFO_0000616 | EFO_0000589	neoplasm | metabolic disease	15	CHEMBL1201752
TUBB4A	ENSG00000104833	Tubulin	CHEMBL1201752	Tubulin inhibitor	NEGATIVE MODULATOR	IXABEPILONE	2007	3	EFO_0007532	uterine corpus cancer	D016889	Endometrial Neoplasms	145003	EFO_0000616 | HP_0000078 | EFO_0000512	neoplasm | abnormality of the genital system | reproductive system disease	15	CHEMBL1201752
TUBB4A	ENSG00000104833	Tubulin	CHEMBL1201752	Tubulin inhibitor	NEGATIVE MODULATOR	IXABEPILONE	2007	4	MONDO_0004992	cancer	D009369	Neoplasms	145004	EFO_0000616	neoplasm	15	CHEMBL1201752
TUBB4A	ENSG00000104833	Tubulin	CHEMBL1201752	Tubulin inhibitor	NEGATIVE MODULATOR	IXABEPILONE	2007	2	MONDO_0005411	gallbladder cancer	D005706	Gallbladder Neoplasms	145005	EFO_0000616 | EFO_0000589 | HP_0001197	neoplasm | metabolic disease | abnormality of prenatal development or birth	15	CHEMBL1201752
TUBB8	ENSG00000261456	Tubulin	CHEMBL1201752	Tubulin inhibitor	NEGATIVE MODULATOR	IXABEPILONE	2007	4	EFO_0000305	breast carcinoma	D001943	Breast Neoplasms	23375	EFO_0000616 | EFO_0000512 | EFO_0010285	neoplasm | reproductive system disease | integumentary system disease	15	CHEMBL1201752
TUBB8	ENSG00000261456	Tubulin	CHEMBL1201752	Tubulin inhibitor	NEGATIVE MODULATOR	IXABEPILONE	2007	4	EFO_0000616	neoplasm	D009369	Neoplasms	27254	EFO_0000616	neoplasm	15	CHEMBL1201752
TUBB8	ENSG00000261456	Tubulin	CHEMBL1201752	Tubulin inhibitor	NEGATIVE MODULATOR	IXABEPILONE	2007	2	EFO_0003897	stomach neoplasm	D013274	Stomach Neoplasms	27755	EFO_0000616	neoplasm	15	CHEMBL1201752
TUBB8	ENSG00000261456	Tubulin	CHEMBL1201752	Tubulin inhibitor	NEGATIVE MODULATOR	IXABEPILONE	2007	2	EFO_0000756	melanoma	D008545	Melanoma	43591	EFO_0000616 | EFO_0010285	neoplasm | integumentary system disease	15	CHEMBL1201752
TUBB8	ENSG00000261456	Tubulin	CHEMBL1201752	Tubulin inhibitor	NEGATIVE MODULATOR	IXABEPILONE	2007	2	EFO_0000673	prostate adenocarcinoma	D011471	Prostatic Neoplasms	44706	EFO_0000616 | EFO_0000512	neoplasm | reproductive system disease	15	CHEMBL1201752
TUBB8	ENSG00000261456	Tubulin	CHEMBL1201752	Tubulin inhibitor	NEGATIVE MODULATOR	IXABEPILONE	2007	2	EFO_0000349	clear cell renal carcinoma	D002292	Carcinoma, Renal Cell	45516	EFO_0000616 | HP_0000079	neoplasm | abnormality of the urinary system	15	CHEMBL1201752
TUBB8	ENSG00000261456	Tubulin	CHEMBL1201752	Tubulin inhibitor	NEGATIVE MODULATOR	IXABEPILONE	2007	2	EFO_0000309	Burkitts lymphoma	D002051	Burkitt Lymphoma	60322	HP_0001871 | EFO_0000616 | EFO_0005741 | EFO_0000540 | HP_0001197	abnormality of blood and blood-forming tissues | neoplasm | infectious disease | immune system disease | abnormality of prenatal development or birth	15	CHEMBL1201752
TUBB8	ENSG00000261456	Tubulin	CHEMBL1201752	Tubulin inhibitor	NEGATIVE MODULATOR	IXABEPILONE	2007	2	EFO_0000403	diffuse large B-cell lymphoma	D016403	Lymphoma, Large B-Cell, Diffuse	60323	EFO_0000616 | EFO_0000540 | HP_0001197 | HP_0001871	neoplasm | immune system disease | abnormality of prenatal development or birth | abnormality of blood and blood-forming tissues	15	CHEMBL1201752
TUBB8	ENSG00000261456	Tubulin	CHEMBL1201752	Tubulin inhibitor	NEGATIVE MODULATOR	IXABEPILONE	2007	2	EFO_0000565	leukemia	D007938	Leukemia	60324	HP_0000924 | HP_0003011 | EFO_0000540 | EFO_0000616 | HP_0001871	abnormality of the skeletal system | abnormality of the musculature | immune system disease | neoplasm | abnormality of blood and blood-forming tissues	15	CHEMBL1201752
TUBB8	ENSG00000261456	Tubulin	CHEMBL1201752	Tubulin inhibitor	NEGATIVE MODULATOR	IXABEPILONE	2007	2	EFO_0000574	lymphoma	D008223	Lymphoma	60325	EFO_0000616 | HP_0001197 | HP_0001871	neoplasm | abnormality of prenatal development or birth | abnormality of blood and blood-forming tissues	15	CHEMBL1201752
TUBB8	ENSG00000261456	Tubulin	CHEMBL1201752	Tubulin inhibitor	NEGATIVE MODULATOR	IXABEPILONE	2007	2	EFO_0000681	renal cell carcinoma	D002292	Carcinoma, Renal Cell	60326	EFO_0000616 | HP_0000079	neoplasm | abnormality of the urinary system	15	CHEMBL1201752
TUBB8	ENSG00000261456	Tubulin	CHEMBL1201752	Tubulin inhibitor	NEGATIVE MODULATOR	IXABEPILONE	2007	1	EFO_0002499	anaplastic astrocytoma	D001254	Astrocytoma	60328	EFO_0000616 | EFO_0000618	neoplasm | nervous system disease	15	CHEMBL1201752
TUBB8	ENSG00000261456	Tubulin	CHEMBL1201752	Tubulin inhibitor	NEGATIVE MODULATOR	IXABEPILONE	2007	2	EFO_0002618	pancreatic carcinoma	D010190	Pancreatic Neoplasms	60329	EFO_0000616 | EFO_0000589	neoplasm | metabolic disease	15	CHEMBL1201752
TUBB8	ENSG00000261456	Tubulin	CHEMBL1201752	Tubulin inhibitor	NEGATIVE MODULATOR	IXABEPILONE	2007	2	EFO_0003032	anaplastic large cell lymphoma	D017728	Lymphoma, Large-Cell, Anaplastic	60330	EFO_0000616 | HP_0001197 | HP_0001871	neoplasm | abnormality of prenatal development or birth | abnormality of blood and blood-forming tissues	15	CHEMBL1201752
TUBB8	ENSG00000261456	Tubulin	CHEMBL1201752	Tubulin inhibitor	NEGATIVE MODULATOR	IXABEPILONE	2007	2	EFO_0003060	non-small cell lung carcinoma	D002289	Carcinoma, Non-Small-Cell Lung	60331	EFO_0000616 | EFO_0000684	neoplasm | respiratory system disease	15	CHEMBL1201752
TUBB8	ENSG00000261456	Tubulin	CHEMBL1201752	Tubulin inhibitor	NEGATIVE MODULATOR	IXABEPILONE	2007	4	EFO_0003869	breast neoplasm	D001943	Breast Neoplasms	60334	EFO_0000616 | EFO_0010285 | EFO_0000512	neoplasm | integumentary system disease | reproductive system disease	15	CHEMBL1201752
TUBB8	ENSG00000261456	Tubulin	CHEMBL1201752	Tubulin inhibitor	NEGATIVE MODULATOR	IXABEPILONE	2007	2	EFO_0003871	tongue neoplasm	D014062	Tongue Neoplasms	60335	EFO_0000616	neoplasm	15	CHEMBL1201752
TUBB8	ENSG00000261456	Tubulin	CHEMBL1201752	Tubulin inhibitor	NEGATIVE MODULATOR	IXABEPILONE	2007	1	EFO_0006859	head and neck malignant neoplasia	D006258	Head and Neck Neoplasms	60336	EFO_0000616	neoplasm	15	CHEMBL1201752
TUBB8	ENSG00000261456	Tubulin	CHEMBL1201752	Tubulin inhibitor	NEGATIVE MODULATOR	IXABEPILONE	2007	2	EFO_0006861	male breast carcinoma	D018567	Breast Neoplasms, Male	60337	EFO_0000616 | EFO_0000512 | EFO_0010285	neoplasm | reproductive system disease | integumentary system disease	15	CHEMBL1201752
TUBB8	ENSG00000261456	Tubulin	CHEMBL1201752	Tubulin inhibitor	NEGATIVE MODULATOR	IXABEPILONE	2007	2	EFO_0007535	verrucous carcinoma	D018289	Carcinoma, Verrucous	60338	EFO_0000616	neoplasm	15	CHEMBL1201752
TUBB8	ENSG00000261456	Tubulin	CHEMBL1201752	Tubulin inhibitor	NEGATIVE MODULATOR	IXABEPILONE	2007	1	EFO_1001465	gliosarcoma	D018316	Gliosarcoma	60339	EFO_0000618 | HP_0000707 | EFO_0000616 | EFO_0000677	nervous system disease | abnormality of the nervous system | neoplasm | mental or behavioural disorder	15	CHEMBL1201752
TUBB8	ENSG00000261456	Tubulin	CHEMBL1201752	Tubulin inhibitor	NEGATIVE MODULATOR	IXABEPILONE	2007	2	EFO_1001469	Mantle cell lymphoma	D020522	Lymphoma, Mantle-Cell	60340	EFO_0000616 | EFO_0000540 | HP_0001197 | HP_0001871	neoplasm | immune system disease | abnormality of prenatal development or birth | abnormality of blood and blood-forming tissues	15	CHEMBL1201752
TUBB8	ENSG00000261456	Tubulin	CHEMBL1201752	Tubulin inhibitor	NEGATIVE MODULATOR	IXABEPILONE	2007	2	EFO_1001951	colorectal carcinoma	D015179	Colorectal Neoplasms	60341	EFO_0000616 | EFO_0000405	neoplasm | digestive system disease	15	CHEMBL1201752
TUBB8	ENSG00000261456	Tubulin	CHEMBL1201752	Tubulin inhibitor	NEGATIVE MODULATOR	IXABEPILONE	2007	2	EFO_0002938	hypopharyngeal carcinoma	D007012	Hypopharyngeal Neoplasms	119006	EFO_0000616 | EFO_0000405 | EFO_0005741	neoplasm | digestive system disease | infectious disease	15	CHEMBL1201752
TUBB8	ENSG00000261456	Tubulin	CHEMBL1201752	Tubulin inhibitor	NEGATIVE MODULATOR	IXABEPILONE	2007	2	EFO_1000613	Uterine Carcinosarcoma	D012192	Retroviridae Infections	119007	EFO_0000616 | EFO_0000512	neoplasm | reproductive system disease	15	CHEMBL1201752
TUBB8	ENSG00000261456	Tubulin	CHEMBL1201752	Tubulin inhibitor	NEGATIVE MODULATOR	IXABEPILONE	2007	2	EFO_1001968	soft tissue sarcoma	D012509	Sarcoma	119008	EFO_0000616	neoplasm	15	CHEMBL1201752
TUBB8	ENSG00000261456	Tubulin	CHEMBL1201752	Tubulin inhibitor	NEGATIVE MODULATOR	IXABEPILONE	2007	2	MONDO_0002087	peritoneum cancer	D010534	Peritoneal Neoplasms	119009	EFO_0000616	neoplasm	15	CHEMBL1201752
TUBB8	ENSG00000261456	Tubulin	CHEMBL1201752	Tubulin inhibitor	NEGATIVE MODULATOR	IXABEPILONE	2007	2	MONDO_0002158	fallopian tube cancer	D005185	Fallopian Tube Neoplasms	119010	EFO_0000616 | EFO_0000512	neoplasm | reproductive system disease	15	CHEMBL1201752
TUBB8	ENSG00000261456	Tubulin	CHEMBL1201752	Tubulin inhibitor	NEGATIVE MODULATOR	IXABEPILONE	2007	2	MONDO_0004192	urethra cancer	D014523	Urethral Neoplasms	119011	EFO_0000616 | HP_0000079	neoplasm | abnormality of the urinary system	15	CHEMBL1201752
TUBB8	ENSG00000261456	Tubulin	CHEMBL1201752	Tubulin inhibitor	NEGATIVE MODULATOR	IXABEPILONE	2007	4	MONDO_0007254	breast cancer	D001943	Breast Neoplasms	119012	EFO_0000616	neoplasm	15	CHEMBL1201752
TUBB8	ENSG00000261456	Tubulin	CHEMBL1201752	Tubulin inhibitor	NEGATIVE MODULATOR	IXABEPILONE	2007	2	MONDO_0008170	ovarian cancer	D010051	Ovarian Neoplasms	119013	EFO_0005741 | EFO_0000512	infectious disease | reproductive system disease	15	CHEMBL1201752
TUBB8	ENSG00000261456	Tubulin	CHEMBL1201752	Tubulin inhibitor	NEGATIVE MODULATOR	IXABEPILONE	2007	2	MONDO_0008315	prostate cancer	D064129	Prostatic Neoplasms, Castration-Resistant	119014	EFO_0000616 | HP_0000078 | HP_0000079	neoplasm | abnormality of the genital system | abnormality of the urinary system	15	CHEMBL1201752
TUBB8	ENSG00000261456	Tubulin	CHEMBL1201752	Tubulin inhibitor	NEGATIVE MODULATOR	IXABEPILONE	2007	2	MONDO_0008903	lung cancer	D008175	Lung Neoplasms	119015	EFO_0000616 | EFO_0000684	neoplasm | respiratory system disease	15	CHEMBL1201752
TUBB8	ENSG00000261456	Tubulin	CHEMBL1201752	Tubulin inhibitor	NEGATIVE MODULATOR	IXABEPILONE	2007	3	MONDO_0011962	endometrial cancer	D016889	Endometrial Neoplasms	119016	EFO_0000616 | EFO_0000512	neoplasm | reproductive system disease	15	CHEMBL1201752
TUBB8	ENSG00000261456	Tubulin	CHEMBL1201752	Tubulin inhibitor	NEGATIVE MODULATOR	IXABEPILONE	2007	2	MONDO_0018906	follicular lymphoma	D008224	Lymphoma, Follicular	119017	EFO_0000616 | EFO_0000540 | HP_0001197 | HP_0001871	neoplasm | immune system disease | abnormality of prenatal development or birth | abnormality of blood and blood-forming tissues	15	CHEMBL1201752
TUBB8	ENSG00000261456	Tubulin	CHEMBL1201752	Tubulin inhibitor	NEGATIVE MODULATOR	IXABEPILONE	2007	2	MONDO_0044926	oropharyngeal carcinoma	D009959	Oropharyngeal Neoplasms	119018	EFO_0000616 | EFO_0000684	neoplasm | respiratory system disease	15	CHEMBL1201752
TUBB8	ENSG00000261456	Tubulin	CHEMBL1201752	Tubulin inhibitor	NEGATIVE MODULATOR	IXABEPILONE	2007	2	EFO_0006352	laryngeal squamous cell carcinoma	D000077195	Squamous Cell Carcinoma of Head and Neck	127679	EFO_0000616 | EFO_0000405 | EFO_0005741	neoplasm | digestive system disease | infectious disease	15	CHEMBL1201752
TUBB8	ENSG00000261456	Tubulin	CHEMBL1201752	Tubulin inhibitor	NEGATIVE MODULATOR	IXABEPILONE	2007	2	MONDO_0004986	urinary bladder carcinoma	D001749	Urinary Bladder Neoplasms	138371	EFO_0000616 | HP_0000079	neoplasm | abnormality of the urinary system	15	CHEMBL1201752
TUBB8	ENSG00000261456	Tubulin	CHEMBL1201752	Tubulin inhibitor	NEGATIVE MODULATOR	IXABEPILONE	2007	2	EFO_0000182	hepatocellular carcinoma	D006528	Carcinoma, Hepatocellular	145001	EFO_0000616 | EFO_0000589	neoplasm | metabolic disease	15	CHEMBL1201752
TUBB8	ENSG00000261456	Tubulin	CHEMBL1201752	Tubulin inhibitor	NEGATIVE MODULATOR	IXABEPILONE	2007	2	EFO_0005221	cholangiocarcinoma	D018281	Cholangiocarcinoma	145002	EFO_0000616 | EFO_0000589	neoplasm | metabolic disease	15	CHEMBL1201752
TUBB8	ENSG00000261456	Tubulin	CHEMBL1201752	Tubulin inhibitor	NEGATIVE MODULATOR	IXABEPILONE	2007	3	EFO_0007532	uterine corpus cancer	D016889	Endometrial Neoplasms	145003	EFO_0000616 | HP_0000078 | EFO_0000512	neoplasm | abnormality of the genital system | reproductive system disease	15	CHEMBL1201752
TUBB8	ENSG00000261456	Tubulin	CHEMBL1201752	Tubulin inhibitor	NEGATIVE MODULATOR	IXABEPILONE	2007	4	MONDO_0004992	cancer	D009369	Neoplasms	145004	EFO_0000616	neoplasm	15	CHEMBL1201752
TUBB8	ENSG00000261456	Tubulin	CHEMBL1201752	Tubulin inhibitor	NEGATIVE MODULATOR	IXABEPILONE	2007	2	MONDO_0005411	gallbladder cancer	D005706	Gallbladder Neoplasms	145005	EFO_0000616 | EFO_0000589 | HP_0001197	neoplasm | metabolic disease | abnormality of prenatal development or birth	15	CHEMBL1201752
TUBB	ENSG00000235067	Tubulin	CHEMBL1201752	Tubulin inhibitor	NEGATIVE MODULATOR	IXABEPILONE	2007	4	EFO_0000305	breast carcinoma	D001943	Breast Neoplasms	23375	EFO_0000616 | EFO_0000512 | EFO_0010285	neoplasm | reproductive system disease | integumentary system disease	15	CHEMBL1201752
TUBB	ENSG00000232421	Tubulin	CHEMBL1201752	Tubulin inhibitor	NEGATIVE MODULATOR	IXABEPILONE	2007	4	EFO_0000305	breast carcinoma	D001943	Breast Neoplasms	23375	EFO_0000616 | EFO_0000512 | EFO_0010285	neoplasm | reproductive system disease | integumentary system disease	15	CHEMBL1201752
TUBB	ENSG00000227739	Tubulin	CHEMBL1201752	Tubulin inhibitor	NEGATIVE MODULATOR	IXABEPILONE	2007	4	EFO_0000305	breast carcinoma	D001943	Breast Neoplasms	23375	EFO_0000616 | EFO_0000512 | EFO_0010285	neoplasm | reproductive system disease | integumentary system disease	15	CHEMBL1201752
TUBB	ENSG00000183311	Tubulin	CHEMBL1201752	Tubulin inhibitor	NEGATIVE MODULATOR	IXABEPILONE	2007	4	EFO_0000305	breast carcinoma	D001943	Breast Neoplasms	23375	EFO_0000616 | EFO_0000512 | EFO_0010285	neoplasm | reproductive system disease | integumentary system disease	15	CHEMBL1201752
TUBB	ENSG00000232575	Tubulin	CHEMBL1201752	Tubulin inhibitor	NEGATIVE MODULATOR	IXABEPILONE	2007	4	EFO_0000305	breast carcinoma	D001943	Breast Neoplasms	23375	EFO_0000616 | EFO_0000512 | EFO_0010285	neoplasm | reproductive system disease | integumentary system disease	15	CHEMBL1201752
TUBB	ENSG00000229684	Tubulin	CHEMBL1201752	Tubulin inhibitor	NEGATIVE MODULATOR	IXABEPILONE	2007	4	EFO_0000305	breast carcinoma	D001943	Breast Neoplasms	23375	EFO_0000616 | EFO_0000512 | EFO_0010285	neoplasm | reproductive system disease | integumentary system disease	15	CHEMBL1201752
TUBB	ENSG00000224156	Tubulin	CHEMBL1201752	Tubulin inhibitor	NEGATIVE MODULATOR	IXABEPILONE	2007	4	EFO_0000305	breast carcinoma	D001943	Breast Neoplasms	23375	EFO_0000616 | EFO_0000512 | EFO_0010285	neoplasm | reproductive system disease | integumentary system disease	15	CHEMBL1201752
TUBB	ENSG00000196230	Tubulin	CHEMBL1201752	Tubulin inhibitor	NEGATIVE MODULATOR	IXABEPILONE	2007	4	EFO_0000305	breast carcinoma	D001943	Breast Neoplasms	23375	EFO_0000616 | EFO_0000512 | EFO_0010285	neoplasm | reproductive system disease | integumentary system disease	15	CHEMBL1201752
TUBB	ENSG00000235067	Tubulin	CHEMBL1201752	Tubulin inhibitor	NEGATIVE MODULATOR	IXABEPILONE	2007	4	EFO_0000616	neoplasm	D009369	Neoplasms	27254	EFO_0000616	neoplasm	15	CHEMBL1201752
TUBB	ENSG00000232421	Tubulin	CHEMBL1201752	Tubulin inhibitor	NEGATIVE MODULATOR	IXABEPILONE	2007	4	EFO_0000616	neoplasm	D009369	Neoplasms	27254	EFO_0000616	neoplasm	15	CHEMBL1201752
TUBB	ENSG00000227739	Tubulin	CHEMBL1201752	Tubulin inhibitor	NEGATIVE MODULATOR	IXABEPILONE	2007	4	EFO_0000616	neoplasm	D009369	Neoplasms	27254	EFO_0000616	neoplasm	15	CHEMBL1201752
TUBB	ENSG00000183311	Tubulin	CHEMBL1201752	Tubulin inhibitor	NEGATIVE MODULATOR	IXABEPILONE	2007	4	EFO_0000616	neoplasm	D009369	Neoplasms	27254	EFO_0000616	neoplasm	15	CHEMBL1201752
TUBB	ENSG00000232575	Tubulin	CHEMBL1201752	Tubulin inhibitor	NEGATIVE MODULATOR	IXABEPILONE	2007	4	EFO_0000616	neoplasm	D009369	Neoplasms	27254	EFO_0000616	neoplasm	15	CHEMBL1201752
TUBB	ENSG00000229684	Tubulin	CHEMBL1201752	Tubulin inhibitor	NEGATIVE MODULATOR	IXABEPILONE	2007	4	EFO_0000616	neoplasm	D009369	Neoplasms	27254	EFO_0000616	neoplasm	15	CHEMBL1201752
TUBB	ENSG00000224156	Tubulin	CHEMBL1201752	Tubulin inhibitor	NEGATIVE MODULATOR	IXABEPILONE	2007	4	EFO_0000616	neoplasm	D009369	Neoplasms	27254	EFO_0000616	neoplasm	15	CHEMBL1201752
TUBB	ENSG00000196230	Tubulin	CHEMBL1201752	Tubulin inhibitor	NEGATIVE MODULATOR	IXABEPILONE	2007	4	EFO_0000616	neoplasm	D009369	Neoplasms	27254	EFO_0000616	neoplasm	15	CHEMBL1201752
TUBB	ENSG00000235067	Tubulin	CHEMBL1201752	Tubulin inhibitor	NEGATIVE MODULATOR	IXABEPILONE	2007	2	EFO_0003897	stomach neoplasm	D013274	Stomach Neoplasms	27755	EFO_0000616	neoplasm	15	CHEMBL1201752
TUBB	ENSG00000232421	Tubulin	CHEMBL1201752	Tubulin inhibitor	NEGATIVE MODULATOR	IXABEPILONE	2007	2	EFO_0003897	stomach neoplasm	D013274	Stomach Neoplasms	27755	EFO_0000616	neoplasm	15	CHEMBL1201752
TUBB	ENSG00000227739	Tubulin	CHEMBL1201752	Tubulin inhibitor	NEGATIVE MODULATOR	IXABEPILONE	2007	2	EFO_0003897	stomach neoplasm	D013274	Stomach Neoplasms	27755	EFO_0000616	neoplasm	15	CHEMBL1201752
TUBB	ENSG00000183311	Tubulin	CHEMBL1201752	Tubulin inhibitor	NEGATIVE MODULATOR	IXABEPILONE	2007	2	EFO_0003897	stomach neoplasm	D013274	Stomach Neoplasms	27755	EFO_0000616	neoplasm	15	CHEMBL1201752
TUBB	ENSG00000232575	Tubulin	CHEMBL1201752	Tubulin inhibitor	NEGATIVE MODULATOR	IXABEPILONE	2007	2	EFO_0003897	stomach neoplasm	D013274	Stomach Neoplasms	27755	EFO_0000616	neoplasm	15	CHEMBL1201752
TUBB	ENSG00000229684	Tubulin	CHEMBL1201752	Tubulin inhibitor	NEGATIVE MODULATOR	IXABEPILONE	2007	2	EFO_0003897	stomach neoplasm	D013274	Stomach Neoplasms	27755	EFO_0000616	neoplasm	15	CHEMBL1201752
TUBB	ENSG00000224156	Tubulin	CHEMBL1201752	Tubulin inhibitor	NEGATIVE MODULATOR	IXABEPILONE	2007	2	EFO_0003897	stomach neoplasm	D013274	Stomach Neoplasms	27755	EFO_0000616	neoplasm	15	CHEMBL1201752
TUBB	ENSG00000196230	Tubulin	CHEMBL1201752	Tubulin inhibitor	NEGATIVE MODULATOR	IXABEPILONE	2007	2	EFO_0003897	stomach neoplasm	D013274	Stomach Neoplasms	27755	EFO_0000616	neoplasm	15	CHEMBL1201752
TUBB	ENSG00000235067	Tubulin	CHEMBL1201752	Tubulin inhibitor	NEGATIVE MODULATOR	IXABEPILONE	2007	2	EFO_0000756	melanoma	D008545	Melanoma	43591	EFO_0000616 | EFO_0010285	neoplasm | integumentary system disease	15	CHEMBL1201752
TUBB	ENSG00000232421	Tubulin	CHEMBL1201752	Tubulin inhibitor	NEGATIVE MODULATOR	IXABEPILONE	2007	2	EFO_0000756	melanoma	D008545	Melanoma	43591	EFO_0000616 | EFO_0010285	neoplasm | integumentary system disease	15	CHEMBL1201752
TUBB	ENSG00000227739	Tubulin	CHEMBL1201752	Tubulin inhibitor	NEGATIVE MODULATOR	IXABEPILONE	2007	2	EFO_0000756	melanoma	D008545	Melanoma	43591	EFO_0000616 | EFO_0010285	neoplasm | integumentary system disease	15	CHEMBL1201752
TUBB	ENSG00000183311	Tubulin	CHEMBL1201752	Tubulin inhibitor	NEGATIVE MODULATOR	IXABEPILONE	2007	2	EFO_0000756	melanoma	D008545	Melanoma	43591	EFO_0000616 | EFO_0010285	neoplasm | integumentary system disease	15	CHEMBL1201752
TUBB	ENSG00000232575	Tubulin	CHEMBL1201752	Tubulin inhibitor	NEGATIVE MODULATOR	IXABEPILONE	2007	2	EFO_0000756	melanoma	D008545	Melanoma	43591	EFO_0000616 | EFO_0010285	neoplasm | integumentary system disease	15	CHEMBL1201752
TUBB	ENSG00000229684	Tubulin	CHEMBL1201752	Tubulin inhibitor	NEGATIVE MODULATOR	IXABEPILONE	2007	2	EFO_0000756	melanoma	D008545	Melanoma	43591	EFO_0000616 | EFO_0010285	neoplasm | integumentary system disease	15	CHEMBL1201752
TUBB	ENSG00000224156	Tubulin	CHEMBL1201752	Tubulin inhibitor	NEGATIVE MODULATOR	IXABEPILONE	2007	2	EFO_0000756	melanoma	D008545	Melanoma	43591	EFO_0000616 | EFO_0010285	neoplasm | integumentary system disease	15	CHEMBL1201752
TUBB	ENSG00000196230	Tubulin	CHEMBL1201752	Tubulin inhibitor	NEGATIVE MODULATOR	IXABEPILONE	2007	2	EFO_0000756	melanoma	D008545	Melanoma	43591	EFO_0000616 | EFO_0010285	neoplasm | integumentary system disease	15	CHEMBL1201752
TUBB	ENSG00000235067	Tubulin	CHEMBL1201752	Tubulin inhibitor	NEGATIVE MODULATOR	IXABEPILONE	2007	2	EFO_0000673	prostate adenocarcinoma	D011471	Prostatic Neoplasms	44706	EFO_0000616 | EFO_0000512	neoplasm | reproductive system disease	15	CHEMBL1201752
TUBB	ENSG00000232421	Tubulin	CHEMBL1201752	Tubulin inhibitor	NEGATIVE MODULATOR	IXABEPILONE	2007	2	EFO_0000673	prostate adenocarcinoma	D011471	Prostatic Neoplasms	44706	EFO_0000616 | EFO_0000512	neoplasm | reproductive system disease	15	CHEMBL1201752
TUBB	ENSG00000227739	Tubulin	CHEMBL1201752	Tubulin inhibitor	NEGATIVE MODULATOR	IXABEPILONE	2007	2	EFO_0000673	prostate adenocarcinoma	D011471	Prostatic Neoplasms	44706	EFO_0000616 | EFO_0000512	neoplasm | reproductive system disease	15	CHEMBL1201752
TUBB	ENSG00000183311	Tubulin	CHEMBL1201752	Tubulin inhibitor	NEGATIVE MODULATOR	IXABEPILONE	2007	2	EFO_0000673	prostate adenocarcinoma	D011471	Prostatic Neoplasms	44706	EFO_0000616 | EFO_0000512	neoplasm | reproductive system disease	15	CHEMBL1201752
TUBB	ENSG00000232575	Tubulin	CHEMBL1201752	Tubulin inhibitor	NEGATIVE MODULATOR	IXABEPILONE	2007	2	EFO_0000673	prostate adenocarcinoma	D011471	Prostatic Neoplasms	44706	EFO_0000616 | EFO_0000512	neoplasm | reproductive system disease	15	CHEMBL1201752
TUBB	ENSG00000229684	Tubulin	CHEMBL1201752	Tubulin inhibitor	NEGATIVE MODULATOR	IXABEPILONE	2007	2	EFO_0000673	prostate adenocarcinoma	D011471	Prostatic Neoplasms	44706	EFO_0000616 | EFO_0000512	neoplasm | reproductive system disease	15	CHEMBL1201752
TUBB	ENSG00000224156	Tubulin	CHEMBL1201752	Tubulin inhibitor	NEGATIVE MODULATOR	IXABEPILONE	2007	2	EFO_0000673	prostate adenocarcinoma	D011471	Prostatic Neoplasms	44706	EFO_0000616 | EFO_0000512	neoplasm | reproductive system disease	15	CHEMBL1201752
TUBB	ENSG00000196230	Tubulin	CHEMBL1201752	Tubulin inhibitor	NEGATIVE MODULATOR	IXABEPILONE	2007	2	EFO_0000673	prostate adenocarcinoma	D011471	Prostatic Neoplasms	44706	EFO_0000616 | EFO_0000512	neoplasm | reproductive system disease	15	CHEMBL1201752
TUBB	ENSG00000235067	Tubulin	CHEMBL1201752	Tubulin inhibitor	NEGATIVE MODULATOR	IXABEPILONE	2007	2	EFO_0000349	clear cell renal carcinoma	D002292	Carcinoma, Renal Cell	45516	EFO_0000616 | HP_0000079	neoplasm | abnormality of the urinary system	15	CHEMBL1201752
TUBB	ENSG00000232421	Tubulin	CHEMBL1201752	Tubulin inhibitor	NEGATIVE MODULATOR	IXABEPILONE	2007	2	EFO_0000349	clear cell renal carcinoma	D002292	Carcinoma, Renal Cell	45516	EFO_0000616 | HP_0000079	neoplasm | abnormality of the urinary system	15	CHEMBL1201752
TUBB	ENSG00000227739	Tubulin	CHEMBL1201752	Tubulin inhibitor	NEGATIVE MODULATOR	IXABEPILONE	2007	2	EFO_0000349	clear cell renal carcinoma	D002292	Carcinoma, Renal Cell	45516	EFO_0000616 | HP_0000079	neoplasm | abnormality of the urinary system	15	CHEMBL1201752
TUBB	ENSG00000183311	Tubulin	CHEMBL1201752	Tubulin inhibitor	NEGATIVE MODULATOR	IXABEPILONE	2007	2	EFO_0000349	clear cell renal carcinoma	D002292	Carcinoma, Renal Cell	45516	EFO_0000616 | HP_0000079	neoplasm | abnormality of the urinary system	15	CHEMBL1201752
TUBB	ENSG00000232575	Tubulin	CHEMBL1201752	Tubulin inhibitor	NEGATIVE MODULATOR	IXABEPILONE	2007	2	EFO_0000349	clear cell renal carcinoma	D002292	Carcinoma, Renal Cell	45516	EFO_0000616 | HP_0000079	neoplasm | abnormality of the urinary system	15	CHEMBL1201752
TUBB	ENSG00000229684	Tubulin	CHEMBL1201752	Tubulin inhibitor	NEGATIVE MODULATOR	IXABEPILONE	2007	2	EFO_0000349	clear cell renal carcinoma	D002292	Carcinoma, Renal Cell	45516	EFO_0000616 | HP_0000079	neoplasm | abnormality of the urinary system	15	CHEMBL1201752
TUBB	ENSG00000224156	Tubulin	CHEMBL1201752	Tubulin inhibitor	NEGATIVE MODULATOR	IXABEPILONE	2007	2	EFO_0000349	clear cell renal carcinoma	D002292	Carcinoma, Renal Cell	45516	EFO_0000616 | HP_0000079	neoplasm | abnormality of the urinary system	15	CHEMBL1201752
TUBB	ENSG00000196230	Tubulin	CHEMBL1201752	Tubulin inhibitor	NEGATIVE MODULATOR	IXABEPILONE	2007	2	EFO_0000349	clear cell renal carcinoma	D002292	Carcinoma, Renal Cell	45516	EFO_0000616 | HP_0000079	neoplasm | abnormality of the urinary system	15	CHEMBL1201752
TUBB	ENSG00000235067	Tubulin	CHEMBL1201752	Tubulin inhibitor	NEGATIVE MODULATOR	IXABEPILONE	2007	2	EFO_0000309	Burkitts lymphoma	D002051	Burkitt Lymphoma	60322	HP_0001871 | EFO_0000616 | EFO_0005741 | EFO_0000540 | HP_0001197	abnormality of blood and blood-forming tissues | neoplasm | infectious disease | immune system disease | abnormality of prenatal development or birth	15	CHEMBL1201752
TUBB	ENSG00000232421	Tubulin	CHEMBL1201752	Tubulin inhibitor	NEGATIVE MODULATOR	IXABEPILONE	2007	2	EFO_0000309	Burkitts lymphoma	D002051	Burkitt Lymphoma	60322	HP_0001871 | EFO_0000616 | EFO_0005741 | EFO_0000540 | HP_0001197	abnormality of blood and blood-forming tissues | neoplasm | infectious disease | immune system disease | abnormality of prenatal development or birth	15	CHEMBL1201752
TUBB	ENSG00000227739	Tubulin	CHEMBL1201752	Tubulin inhibitor	NEGATIVE MODULATOR	IXABEPILONE	2007	2	EFO_0000309	Burkitts lymphoma	D002051	Burkitt Lymphoma	60322	HP_0001871 | EFO_0000616 | EFO_0005741 | EFO_0000540 | HP_0001197	abnormality of blood and blood-forming tissues | neoplasm | infectious disease | immune system disease | abnormality of prenatal development or birth	15	CHEMBL1201752
TUBB	ENSG00000183311	Tubulin	CHEMBL1201752	Tubulin inhibitor	NEGATIVE MODULATOR	IXABEPILONE	2007	2	EFO_0000309	Burkitts lymphoma	D002051	Burkitt Lymphoma	60322	HP_0001871 | EFO_0000616 | EFO_0005741 | EFO_0000540 | HP_0001197	abnormality of blood and blood-forming tissues | neoplasm | infectious disease | immune system disease | abnormality of prenatal development or birth	15	CHEMBL1201752
TUBB	ENSG00000232575	Tubulin	CHEMBL1201752	Tubulin inhibitor	NEGATIVE MODULATOR	IXABEPILONE	2007	2	EFO_0000309	Burkitts lymphoma	D002051	Burkitt Lymphoma	60322	HP_0001871 | EFO_0000616 | EFO_0005741 | EFO_0000540 | HP_0001197	abnormality of blood and blood-forming tissues | neoplasm | infectious disease | immune system disease | abnormality of prenatal development or birth	15	CHEMBL1201752
TUBB	ENSG00000229684	Tubulin	CHEMBL1201752	Tubulin inhibitor	NEGATIVE MODULATOR	IXABEPILONE	2007	2	EFO_0000309	Burkitts lymphoma	D002051	Burkitt Lymphoma	60322	HP_0001871 | EFO_0000616 | EFO_0005741 | EFO_0000540 | HP_0001197	abnormality of blood and blood-forming tissues | neoplasm | infectious disease | immune system disease | abnormality of prenatal development or birth	15	CHEMBL1201752
TUBB	ENSG00000224156	Tubulin	CHEMBL1201752	Tubulin inhibitor	NEGATIVE MODULATOR	IXABEPILONE	2007	2	EFO_0000309	Burkitts lymphoma	D002051	Burkitt Lymphoma	60322	HP_0001871 | EFO_0000616 | EFO_0005741 | EFO_0000540 | HP_0001197	abnormality of blood and blood-forming tissues | neoplasm | infectious disease | immune system disease | abnormality of prenatal development or birth	15	CHEMBL1201752
TUBB	ENSG00000196230	Tubulin	CHEMBL1201752	Tubulin inhibitor	NEGATIVE MODULATOR	IXABEPILONE	2007	2	EFO_0000309	Burkitts lymphoma	D002051	Burkitt Lymphoma	60322	HP_0001871 | EFO_0000616 | EFO_0005741 | EFO_0000540 | HP_0001197	abnormality of blood and blood-forming tissues | neoplasm | infectious disease | immune system disease | abnormality of prenatal development or birth	15	CHEMBL1201752
TUBB	ENSG00000235067	Tubulin	CHEMBL1201752	Tubulin inhibitor	NEGATIVE MODULATOR	IXABEPILONE	2007	2	EFO_0000403	diffuse large B-cell lymphoma	D016403	Lymphoma, Large B-Cell, Diffuse	60323	EFO_0000616 | EFO_0000540 | HP_0001197 | HP_0001871	neoplasm | immune system disease | abnormality of prenatal development or birth | abnormality of blood and blood-forming tissues	15	CHEMBL1201752
TUBB	ENSG00000232421	Tubulin	CHEMBL1201752	Tubulin inhibitor	NEGATIVE MODULATOR	IXABEPILONE	2007	2	EFO_0000403	diffuse large B-cell lymphoma	D016403	Lymphoma, Large B-Cell, Diffuse	60323	EFO_0000616 | EFO_0000540 | HP_0001197 | HP_0001871	neoplasm | immune system disease | abnormality of prenatal development or birth | abnormality of blood and blood-forming tissues	15	CHEMBL1201752
TUBB	ENSG00000227739	Tubulin	CHEMBL1201752	Tubulin inhibitor	NEGATIVE MODULATOR	IXABEPILONE	2007	2	EFO_0000403	diffuse large B-cell lymphoma	D016403	Lymphoma, Large B-Cell, Diffuse	60323	EFO_0000616 | EFO_0000540 | HP_0001197 | HP_0001871	neoplasm | immune system disease | abnormality of prenatal development or birth | abnormality of blood and blood-forming tissues	15	CHEMBL1201752
TUBB	ENSG00000183311	Tubulin	CHEMBL1201752	Tubulin inhibitor	NEGATIVE MODULATOR	IXABEPILONE	2007	2	EFO_0000403	diffuse large B-cell lymphoma	D016403	Lymphoma, Large B-Cell, Diffuse	60323	EFO_0000616 | EFO_0000540 | HP_0001197 | HP_0001871	neoplasm | immune system disease | abnormality of prenatal development or birth | abnormality of blood and blood-forming tissues	15	CHEMBL1201752
TUBB	ENSG00000232575	Tubulin	CHEMBL1201752	Tubulin inhibitor	NEGATIVE MODULATOR	IXABEPILONE	2007	2	EFO_0000403	diffuse large B-cell lymphoma	D016403	Lymphoma, Large B-Cell, Diffuse	60323	EFO_0000616 | EFO_0000540 | HP_0001197 | HP_0001871	neoplasm | immune system disease | abnormality of prenatal development or birth | abnormality of blood and blood-forming tissues	15	CHEMBL1201752
TUBB	ENSG00000229684	Tubulin	CHEMBL1201752	Tubulin inhibitor	NEGATIVE MODULATOR	IXABEPILONE	2007	2	EFO_0000403	diffuse large B-cell lymphoma	D016403	Lymphoma, Large B-Cell, Diffuse	60323	EFO_0000616 | EFO_0000540 | HP_0001197 | HP_0001871	neoplasm | immune system disease | abnormality of prenatal development or birth | abnormality of blood and blood-forming tissues	15	CHEMBL1201752
TUBB	ENSG00000224156	Tubulin	CHEMBL1201752	Tubulin inhibitor	NEGATIVE MODULATOR	IXABEPILONE	2007	2	EFO_0000403	diffuse large B-cell lymphoma	D016403	Lymphoma, Large B-Cell, Diffuse	60323	EFO_0000616 | EFO_0000540 | HP_0001197 | HP_0001871	neoplasm | immune system disease | abnormality of prenatal development or birth | abnormality of blood and blood-forming tissues	15	CHEMBL1201752
TUBB	ENSG00000196230	Tubulin	CHEMBL1201752	Tubulin inhibitor	NEGATIVE MODULATOR	IXABEPILONE	2007	2	EFO_0000403	diffuse large B-cell lymphoma	D016403	Lymphoma, Large B-Cell, Diffuse	60323	EFO_0000616 | EFO_0000540 | HP_0001197 | HP_0001871	neoplasm | immune system disease | abnormality of prenatal development or birth | abnormality of blood and blood-forming tissues	15	CHEMBL1201752
TUBB	ENSG00000235067	Tubulin	CHEMBL1201752	Tubulin inhibitor	NEGATIVE MODULATOR	IXABEPILONE	2007	2	EFO_0000565	leukemia	D007938	Leukemia	60324	HP_0000924 | HP_0003011 | EFO_0000540 | EFO_0000616 | HP_0001871	abnormality of the skeletal system | abnormality of the musculature | immune system disease | neoplasm | abnormality of blood and blood-forming tissues	15	CHEMBL1201752
TUBB	ENSG00000232421	Tubulin	CHEMBL1201752	Tubulin inhibitor	NEGATIVE MODULATOR	IXABEPILONE	2007	2	EFO_0000565	leukemia	D007938	Leukemia	60324	HP_0000924 | HP_0003011 | EFO_0000540 | EFO_0000616 | HP_0001871	abnormality of the skeletal system | abnormality of the musculature | immune system disease | neoplasm | abnormality of blood and blood-forming tissues	15	CHEMBL1201752
TUBB	ENSG00000227739	Tubulin	CHEMBL1201752	Tubulin inhibitor	NEGATIVE MODULATOR	IXABEPILONE	2007	2	EFO_0000565	leukemia	D007938	Leukemia	60324	HP_0000924 | HP_0003011 | EFO_0000540 | EFO_0000616 | HP_0001871	abnormality of the skeletal system | abnormality of the musculature | immune system disease | neoplasm | abnormality of blood and blood-forming tissues	15	CHEMBL1201752
TUBB	ENSG00000183311	Tubulin	CHEMBL1201752	Tubulin inhibitor	NEGATIVE MODULATOR	IXABEPILONE	2007	2	EFO_0000565	leukemia	D007938	Leukemia	60324	HP_0000924 | HP_0003011 | EFO_0000540 | EFO_0000616 | HP_0001871	abnormality of the skeletal system | abnormality of the musculature | immune system disease | neoplasm | abnormality of blood and blood-forming tissues	15	CHEMBL1201752
TUBB	ENSG00000232575	Tubulin	CHEMBL1201752	Tubulin inhibitor	NEGATIVE MODULATOR	IXABEPILONE	2007	2	EFO_0000565	leukemia	D007938	Leukemia	60324	HP_0000924 | HP_0003011 | EFO_0000540 | EFO_0000616 | HP_0001871	abnormality of the skeletal system | abnormality of the musculature | immune system disease | neoplasm | abnormality of blood and blood-forming tissues	15	CHEMBL1201752
TUBB	ENSG00000229684	Tubulin	CHEMBL1201752	Tubulin inhibitor	NEGATIVE MODULATOR	IXABEPILONE	2007	2	EFO_0000565	leukemia	D007938	Leukemia	60324	HP_0000924 | HP_0003011 | EFO_0000540 | EFO_0000616 | HP_0001871	abnormality of the skeletal system | abnormality of the musculature | immune system disease | neoplasm | abnormality of blood and blood-forming tissues	15	CHEMBL1201752
TUBB	ENSG00000224156	Tubulin	CHEMBL1201752	Tubulin inhibitor	NEGATIVE MODULATOR	IXABEPILONE	2007	2	EFO_0000565	leukemia	D007938	Leukemia	60324	HP_0000924 | HP_0003011 | EFO_0000540 | EFO_0000616 | HP_0001871	abnormality of the skeletal system | abnormality of the musculature | immune system disease | neoplasm | abnormality of blood and blood-forming tissues	15	CHEMBL1201752
TUBB	ENSG00000196230	Tubulin	CHEMBL1201752	Tubulin inhibitor	NEGATIVE MODULATOR	IXABEPILONE	2007	2	EFO_0000565	leukemia	D007938	Leukemia	60324	HP_0000924 | HP_0003011 | EFO_0000540 | EFO_0000616 | HP_0001871	abnormality of the skeletal system | abnormality of the musculature | immune system disease | neoplasm | abnormality of blood and blood-forming tissues	15	CHEMBL1201752
TUBB	ENSG00000235067	Tubulin	CHEMBL1201752	Tubulin inhibitor	NEGATIVE MODULATOR	IXABEPILONE	2007	2	EFO_0000574	lymphoma	D008223	Lymphoma	60325	EFO_0000616 | HP_0001197 | HP_0001871	neoplasm | abnormality of prenatal development or birth | abnormality of blood and blood-forming tissues	15	CHEMBL1201752
TUBB	ENSG00000232421	Tubulin	CHEMBL1201752	Tubulin inhibitor	NEGATIVE MODULATOR	IXABEPILONE	2007	2	EFO_0000574	lymphoma	D008223	Lymphoma	60325	EFO_0000616 | HP_0001197 | HP_0001871	neoplasm | abnormality of prenatal development or birth | abnormality of blood and blood-forming tissues	15	CHEMBL1201752
TUBB	ENSG00000227739	Tubulin	CHEMBL1201752	Tubulin inhibitor	NEGATIVE MODULATOR	IXABEPILONE	2007	2	EFO_0000574	lymphoma	D008223	Lymphoma	60325	EFO_0000616 | HP_0001197 | HP_0001871	neoplasm | abnormality of prenatal development or birth | abnormality of blood and blood-forming tissues	15	CHEMBL1201752
TUBB	ENSG00000183311	Tubulin	CHEMBL1201752	Tubulin inhibitor	NEGATIVE MODULATOR	IXABEPILONE	2007	2	EFO_0000574	lymphoma	D008223	Lymphoma	60325	EFO_0000616 | HP_0001197 | HP_0001871	neoplasm | abnormality of prenatal development or birth | abnormality of blood and blood-forming tissues	15	CHEMBL1201752
TUBB	ENSG00000232575	Tubulin	CHEMBL1201752	Tubulin inhibitor	NEGATIVE MODULATOR	IXABEPILONE	2007	2	EFO_0000574	lymphoma	D008223	Lymphoma	60325	EFO_0000616 | HP_0001197 | HP_0001871	neoplasm | abnormality of prenatal development or birth | abnormality of blood and blood-forming tissues	15	CHEMBL1201752
TUBB	ENSG00000229684	Tubulin	CHEMBL1201752	Tubulin inhibitor	NEGATIVE MODULATOR	IXABEPILONE	2007	2	EFO_0000574	lymphoma	D008223	Lymphoma	60325	EFO_0000616 | HP_0001197 | HP_0001871	neoplasm | abnormality of prenatal development or birth | abnormality of blood and blood-forming tissues	15	CHEMBL1201752
TUBB	ENSG00000224156	Tubulin	CHEMBL1201752	Tubulin inhibitor	NEGATIVE MODULATOR	IXABEPILONE	2007	2	EFO_0000574	lymphoma	D008223	Lymphoma	60325	EFO_0000616 | HP_0001197 | HP_0001871	neoplasm | abnormality of prenatal development or birth | abnormality of blood and blood-forming tissues	15	CHEMBL1201752
TUBB	ENSG00000196230	Tubulin	CHEMBL1201752	Tubulin inhibitor	NEGATIVE MODULATOR	IXABEPILONE	2007	2	EFO_0000574	lymphoma	D008223	Lymphoma	60325	EFO_0000616 | HP_0001197 | HP_0001871	neoplasm | abnormality of prenatal development or birth | abnormality of blood and blood-forming tissues	15	CHEMBL1201752
TUBB	ENSG00000235067	Tubulin	CHEMBL1201752	Tubulin inhibitor	NEGATIVE MODULATOR	IXABEPILONE	2007	2	EFO_0000681	renal cell carcinoma	D002292	Carcinoma, Renal Cell	60326	EFO_0000616 | HP_0000079	neoplasm | abnormality of the urinary system	15	CHEMBL1201752
TUBB	ENSG00000232421	Tubulin	CHEMBL1201752	Tubulin inhibitor	NEGATIVE MODULATOR	IXABEPILONE	2007	2	EFO_0000681	renal cell carcinoma	D002292	Carcinoma, Renal Cell	60326	EFO_0000616 | HP_0000079	neoplasm | abnormality of the urinary system	15	CHEMBL1201752
TUBB	ENSG00000227739	Tubulin	CHEMBL1201752	Tubulin inhibitor	NEGATIVE MODULATOR	IXABEPILONE	2007	2	EFO_0000681	renal cell carcinoma	D002292	Carcinoma, Renal Cell	60326	EFO_0000616 | HP_0000079	neoplasm | abnormality of the urinary system	15	CHEMBL1201752
TUBB	ENSG00000183311	Tubulin	CHEMBL1201752	Tubulin inhibitor	NEGATIVE MODULATOR	IXABEPILONE	2007	2	EFO_0000681	renal cell carcinoma	D002292	Carcinoma, Renal Cell	60326	EFO_0000616 | HP_0000079	neoplasm | abnormality of the urinary system	15	CHEMBL1201752
TUBB	ENSG00000232575	Tubulin	CHEMBL1201752	Tubulin inhibitor	NEGATIVE MODULATOR	IXABEPILONE	2007	2	EFO_0000681	renal cell carcinoma	D002292	Carcinoma, Renal Cell	60326	EFO_0000616 | HP_0000079	neoplasm | abnormality of the urinary system	15	CHEMBL1201752
TUBB	ENSG00000229684	Tubulin	CHEMBL1201752	Tubulin inhibitor	NEGATIVE MODULATOR	IXABEPILONE	2007	2	EFO_0000681	renal cell carcinoma	D002292	Carcinoma, Renal Cell	60326	EFO_0000616 | HP_0000079	neoplasm | abnormality of the urinary system	15	CHEMBL1201752
TUBB	ENSG00000224156	Tubulin	CHEMBL1201752	Tubulin inhibitor	NEGATIVE MODULATOR	IXABEPILONE	2007	2	EFO_0000681	renal cell carcinoma	D002292	Carcinoma, Renal Cell	60326	EFO_0000616 | HP_0000079	neoplasm | abnormality of the urinary system	15	CHEMBL1201752
TUBB	ENSG00000196230	Tubulin	CHEMBL1201752	Tubulin inhibitor	NEGATIVE MODULATOR	IXABEPILONE	2007	2	EFO_0000681	renal cell carcinoma	D002292	Carcinoma, Renal Cell	60326	EFO_0000616 | HP_0000079	neoplasm | abnormality of the urinary system	15	CHEMBL1201752
TUBB	ENSG00000235067	Tubulin	CHEMBL1201752	Tubulin inhibitor	NEGATIVE MODULATOR	IXABEPILONE	2007	1	EFO_0002499	anaplastic astrocytoma	D001254	Astrocytoma	60328	EFO_0000616 | EFO_0000618	neoplasm | nervous system disease	15	CHEMBL1201752
TUBB	ENSG00000232421	Tubulin	CHEMBL1201752	Tubulin inhibitor	NEGATIVE MODULATOR	IXABEPILONE	2007	1	EFO_0002499	anaplastic astrocytoma	D001254	Astrocytoma	60328	EFO_0000616 | EFO_0000618	neoplasm | nervous system disease	15	CHEMBL1201752
TUBB	ENSG00000227739	Tubulin	CHEMBL1201752	Tubulin inhibitor	NEGATIVE MODULATOR	IXABEPILONE	2007	1	EFO_0002499	anaplastic astrocytoma	D001254	Astrocytoma	60328	EFO_0000616 | EFO_0000618	neoplasm | nervous system disease	15	CHEMBL1201752
TUBB	ENSG00000183311	Tubulin	CHEMBL1201752	Tubulin inhibitor	NEGATIVE MODULATOR	IXABEPILONE	2007	1	EFO_0002499	anaplastic astrocytoma	D001254	Astrocytoma	60328	EFO_0000616 | EFO_0000618	neoplasm | nervous system disease	15	CHEMBL1201752
TUBB	ENSG00000232575	Tubulin	CHEMBL1201752	Tubulin inhibitor	NEGATIVE MODULATOR	IXABEPILONE	2007	1	EFO_0002499	anaplastic astrocytoma	D001254	Astrocytoma	60328	EFO_0000616 | EFO_0000618	neoplasm | nervous system disease	15	CHEMBL1201752
TUBB	ENSG00000229684	Tubulin	CHEMBL1201752	Tubulin inhibitor	NEGATIVE MODULATOR	IXABEPILONE	2007	1	EFO_0002499	anaplastic astrocytoma	D001254	Astrocytoma	60328	EFO_0000616 | EFO_0000618	neoplasm | nervous system disease	15	CHEMBL1201752
TUBB	ENSG00000224156	Tubulin	CHEMBL1201752	Tubulin inhibitor	NEGATIVE MODULATOR	IXABEPILONE	2007	1	EFO_0002499	anaplastic astrocytoma	D001254	Astrocytoma	60328	EFO_0000616 | EFO_0000618	neoplasm | nervous system disease	15	CHEMBL1201752
TUBB	ENSG00000196230	Tubulin	CHEMBL1201752	Tubulin inhibitor	NEGATIVE MODULATOR	IXABEPILONE	2007	1	EFO_0002499	anaplastic astrocytoma	D001254	Astrocytoma	60328	EFO_0000616 | EFO_0000618	neoplasm | nervous system disease	15	CHEMBL1201752
TUBB	ENSG00000235067	Tubulin	CHEMBL1201752	Tubulin inhibitor	NEGATIVE MODULATOR	IXABEPILONE	2007	2	EFO_0002618	pancreatic carcinoma	D010190	Pancreatic Neoplasms	60329	EFO_0000616 | EFO_0000589	neoplasm | metabolic disease	15	CHEMBL1201752
TUBB	ENSG00000232421	Tubulin	CHEMBL1201752	Tubulin inhibitor	NEGATIVE MODULATOR	IXABEPILONE	2007	2	EFO_0002618	pancreatic carcinoma	D010190	Pancreatic Neoplasms	60329	EFO_0000616 | EFO_0000589	neoplasm | metabolic disease	15	CHEMBL1201752
TUBB	ENSG00000227739	Tubulin	CHEMBL1201752	Tubulin inhibitor	NEGATIVE MODULATOR	IXABEPILONE	2007	2	EFO_0002618	pancreatic carcinoma	D010190	Pancreatic Neoplasms	60329	EFO_0000616 | EFO_0000589	neoplasm | metabolic disease	15	CHEMBL1201752
TUBB	ENSG00000183311	Tubulin	CHEMBL1201752	Tubulin inhibitor	NEGATIVE MODULATOR	IXABEPILONE	2007	2	EFO_0002618	pancreatic carcinoma	D010190	Pancreatic Neoplasms	60329	EFO_0000616 | EFO_0000589	neoplasm | metabolic disease	15	CHEMBL1201752
TUBB	ENSG00000232575	Tubulin	CHEMBL1201752	Tubulin inhibitor	NEGATIVE MODULATOR	IXABEPILONE	2007	2	EFO_0002618	pancreatic carcinoma	D010190	Pancreatic Neoplasms	60329	EFO_0000616 | EFO_0000589	neoplasm | metabolic disease	15	CHEMBL1201752
TUBB	ENSG00000229684	Tubulin	CHEMBL1201752	Tubulin inhibitor	NEGATIVE MODULATOR	IXABEPILONE	2007	2	EFO_0002618	pancreatic carcinoma	D010190	Pancreatic Neoplasms	60329	EFO_0000616 | EFO_0000589	neoplasm | metabolic disease	15	CHEMBL1201752
TUBB	ENSG00000224156	Tubulin	CHEMBL1201752	Tubulin inhibitor	NEGATIVE MODULATOR	IXABEPILONE	2007	2	EFO_0002618	pancreatic carcinoma	D010190	Pancreatic Neoplasms	60329	EFO_0000616 | EFO_0000589	neoplasm | metabolic disease	15	CHEMBL1201752
TUBB	ENSG00000196230	Tubulin	CHEMBL1201752	Tubulin inhibitor	NEGATIVE MODULATOR	IXABEPILONE	2007	2	EFO_0002618	pancreatic carcinoma	D010190	Pancreatic Neoplasms	60329	EFO_0000616 | EFO_0000589	neoplasm | metabolic disease	15	CHEMBL1201752
TUBB	ENSG00000235067	Tubulin	CHEMBL1201752	Tubulin inhibitor	NEGATIVE MODULATOR	IXABEPILONE	2007	2	EFO_0003032	anaplastic large cell lymphoma	D017728	Lymphoma, Large-Cell, Anaplastic	60330	EFO_0000616 | HP_0001197 | HP_0001871	neoplasm | abnormality of prenatal development or birth | abnormality of blood and blood-forming tissues	15	CHEMBL1201752
TUBB	ENSG00000232421	Tubulin	CHEMBL1201752	Tubulin inhibitor	NEGATIVE MODULATOR	IXABEPILONE	2007	2	EFO_0003032	anaplastic large cell lymphoma	D017728	Lymphoma, Large-Cell, Anaplastic	60330	EFO_0000616 | HP_0001197 | HP_0001871	neoplasm | abnormality of prenatal development or birth | abnormality of blood and blood-forming tissues	15	CHEMBL1201752
TUBB	ENSG00000227739	Tubulin	CHEMBL1201752	Tubulin inhibitor	NEGATIVE MODULATOR	IXABEPILONE	2007	2	EFO_0003032	anaplastic large cell lymphoma	D017728	Lymphoma, Large-Cell, Anaplastic	60330	EFO_0000616 | HP_0001197 | HP_0001871	neoplasm | abnormality of prenatal development or birth | abnormality of blood and blood-forming tissues	15	CHEMBL1201752
TUBB	ENSG00000183311	Tubulin	CHEMBL1201752	Tubulin inhibitor	NEGATIVE MODULATOR	IXABEPILONE	2007	2	EFO_0003032	anaplastic large cell lymphoma	D017728	Lymphoma, Large-Cell, Anaplastic	60330	EFO_0000616 | HP_0001197 | HP_0001871	neoplasm | abnormality of prenatal development or birth | abnormality of blood and blood-forming tissues	15	CHEMBL1201752
TUBB	ENSG00000232575	Tubulin	CHEMBL1201752	Tubulin inhibitor	NEGATIVE MODULATOR	IXABEPILONE	2007	2	EFO_0003032	anaplastic large cell lymphoma	D017728	Lymphoma, Large-Cell, Anaplastic	60330	EFO_0000616 | HP_0001197 | HP_0001871	neoplasm | abnormality of prenatal development or birth | abnormality of blood and blood-forming tissues	15	CHEMBL1201752
TUBB	ENSG00000229684	Tubulin	CHEMBL1201752	Tubulin inhibitor	NEGATIVE MODULATOR	IXABEPILONE	2007	2	EFO_0003032	anaplastic large cell lymphoma	D017728	Lymphoma, Large-Cell, Anaplastic	60330	EFO_0000616 | HP_0001197 | HP_0001871	neoplasm | abnormality of prenatal development or birth | abnormality of blood and blood-forming tissues	15	CHEMBL1201752
TUBB	ENSG00000224156	Tubulin	CHEMBL1201752	Tubulin inhibitor	NEGATIVE MODULATOR	IXABEPILONE	2007	2	EFO_0003032	anaplastic large cell lymphoma	D017728	Lymphoma, Large-Cell, Anaplastic	60330	EFO_0000616 | HP_0001197 | HP_0001871	neoplasm | abnormality of prenatal development or birth | abnormality of blood and blood-forming tissues	15	CHEMBL1201752
TUBB	ENSG00000196230	Tubulin	CHEMBL1201752	Tubulin inhibitor	NEGATIVE MODULATOR	IXABEPILONE	2007	2	EFO_0003032	anaplastic large cell lymphoma	D017728	Lymphoma, Large-Cell, Anaplastic	60330	EFO_0000616 | HP_0001197 | HP_0001871	neoplasm | abnormality of prenatal development or birth | abnormality of blood and blood-forming tissues	15	CHEMBL1201752
TUBB	ENSG00000235067	Tubulin	CHEMBL1201752	Tubulin inhibitor	NEGATIVE MODULATOR	IXABEPILONE	2007	2	EFO_0003060	non-small cell lung carcinoma	D002289	Carcinoma, Non-Small-Cell Lung	60331	EFO_0000616 | EFO_0000684	neoplasm | respiratory system disease	15	CHEMBL1201752
TUBB	ENSG00000232421	Tubulin	CHEMBL1201752	Tubulin inhibitor	NEGATIVE MODULATOR	IXABEPILONE	2007	2	EFO_0003060	non-small cell lung carcinoma	D002289	Carcinoma, Non-Small-Cell Lung	60331	EFO_0000616 | EFO_0000684	neoplasm | respiratory system disease	15	CHEMBL1201752
TUBB	ENSG00000227739	Tubulin	CHEMBL1201752	Tubulin inhibitor	NEGATIVE MODULATOR	IXABEPILONE	2007	2	EFO_0003060	non-small cell lung carcinoma	D002289	Carcinoma, Non-Small-Cell Lung	60331	EFO_0000616 | EFO_0000684	neoplasm | respiratory system disease	15	CHEMBL1201752
TUBB	ENSG00000183311	Tubulin	CHEMBL1201752	Tubulin inhibitor	NEGATIVE MODULATOR	IXABEPILONE	2007	2	EFO_0003060	non-small cell lung carcinoma	D002289	Carcinoma, Non-Small-Cell Lung	60331	EFO_0000616 | EFO_0000684	neoplasm | respiratory system disease	15	CHEMBL1201752
TUBB	ENSG00000232575	Tubulin	CHEMBL1201752	Tubulin inhibitor	NEGATIVE MODULATOR	IXABEPILONE	2007	2	EFO_0003060	non-small cell lung carcinoma	D002289	Carcinoma, Non-Small-Cell Lung	60331	EFO_0000616 | EFO_0000684	neoplasm | respiratory system disease	15	CHEMBL1201752
TUBB	ENSG00000229684	Tubulin	CHEMBL1201752	Tubulin inhibitor	NEGATIVE MODULATOR	IXABEPILONE	2007	2	EFO_0003060	non-small cell lung carcinoma	D002289	Carcinoma, Non-Small-Cell Lung	60331	EFO_0000616 | EFO_0000684	neoplasm | respiratory system disease	15	CHEMBL1201752
TUBB	ENSG00000224156	Tubulin	CHEMBL1201752	Tubulin inhibitor	NEGATIVE MODULATOR	IXABEPILONE	2007	2	EFO_0003060	non-small cell lung carcinoma	D002289	Carcinoma, Non-Small-Cell Lung	60331	EFO_0000616 | EFO_0000684	neoplasm | respiratory system disease	15	CHEMBL1201752
TUBB	ENSG00000196230	Tubulin	CHEMBL1201752	Tubulin inhibitor	NEGATIVE MODULATOR	IXABEPILONE	2007	2	EFO_0003060	non-small cell lung carcinoma	D002289	Carcinoma, Non-Small-Cell Lung	60331	EFO_0000616 | EFO_0000684	neoplasm | respiratory system disease	15	CHEMBL1201752
TUBB	ENSG00000235067	Tubulin	CHEMBL1201752	Tubulin inhibitor	NEGATIVE MODULATOR	IXABEPILONE	2007	4	EFO_0003869	breast neoplasm	D001943	Breast Neoplasms	60334	EFO_0000616 | EFO_0010285 | EFO_0000512	neoplasm | integumentary system disease | reproductive system disease	15	CHEMBL1201752
TUBB	ENSG00000232421	Tubulin	CHEMBL1201752	Tubulin inhibitor	NEGATIVE MODULATOR	IXABEPILONE	2007	4	EFO_0003869	breast neoplasm	D001943	Breast Neoplasms	60334	EFO_0000616 | EFO_0010285 | EFO_0000512	neoplasm | integumentary system disease | reproductive system disease	15	CHEMBL1201752
TUBB	ENSG00000227739	Tubulin	CHEMBL1201752	Tubulin inhibitor	NEGATIVE MODULATOR	IXABEPILONE	2007	4	EFO_0003869	breast neoplasm	D001943	Breast Neoplasms	60334	EFO_0000616 | EFO_0010285 | EFO_0000512	neoplasm | integumentary system disease | reproductive system disease	15	CHEMBL1201752
TUBB	ENSG00000183311	Tubulin	CHEMBL1201752	Tubulin inhibitor	NEGATIVE MODULATOR	IXABEPILONE	2007	4	EFO_0003869	breast neoplasm	D001943	Breast Neoplasms	60334	EFO_0000616 | EFO_0010285 | EFO_0000512	neoplasm | integumentary system disease | reproductive system disease	15	CHEMBL1201752
TUBB	ENSG00000232575	Tubulin	CHEMBL1201752	Tubulin inhibitor	NEGATIVE MODULATOR	IXABEPILONE	2007	4	EFO_0003869	breast neoplasm	D001943	Breast Neoplasms	60334	EFO_0000616 | EFO_0010285 | EFO_0000512	neoplasm | integumentary system disease | reproductive system disease	15	CHEMBL1201752
TUBB	ENSG00000229684	Tubulin	CHEMBL1201752	Tubulin inhibitor	NEGATIVE MODULATOR	IXABEPILONE	2007	4	EFO_0003869	breast neoplasm	D001943	Breast Neoplasms	60334	EFO_0000616 | EFO_0010285 | EFO_0000512	neoplasm | integumentary system disease | reproductive system disease	15	CHEMBL1201752
TUBB	ENSG00000224156	Tubulin	CHEMBL1201752	Tubulin inhibitor	NEGATIVE MODULATOR	IXABEPILONE	2007	4	EFO_0003869	breast neoplasm	D001943	Breast Neoplasms	60334	EFO_0000616 | EFO_0010285 | EFO_0000512	neoplasm | integumentary system disease | reproductive system disease	15	CHEMBL1201752
TUBB	ENSG00000196230	Tubulin	CHEMBL1201752	Tubulin inhibitor	NEGATIVE MODULATOR	IXABEPILONE	2007	4	EFO_0003869	breast neoplasm	D001943	Breast Neoplasms	60334	EFO_0000616 | EFO_0010285 | EFO_0000512	neoplasm | integumentary system disease | reproductive system disease	15	CHEMBL1201752
TUBB	ENSG00000235067	Tubulin	CHEMBL1201752	Tubulin inhibitor	NEGATIVE MODULATOR	IXABEPILONE	2007	2	EFO_0003871	tongue neoplasm	D014062	Tongue Neoplasms	60335	EFO_0000616	neoplasm	15	CHEMBL1201752
TUBB	ENSG00000232421	Tubulin	CHEMBL1201752	Tubulin inhibitor	NEGATIVE MODULATOR	IXABEPILONE	2007	2	EFO_0003871	tongue neoplasm	D014062	Tongue Neoplasms	60335	EFO_0000616	neoplasm	15	CHEMBL1201752
TUBB	ENSG00000227739	Tubulin	CHEMBL1201752	Tubulin inhibitor	NEGATIVE MODULATOR	IXABEPILONE	2007	2	EFO_0003871	tongue neoplasm	D014062	Tongue Neoplasms	60335	EFO_0000616	neoplasm	15	CHEMBL1201752
TUBB	ENSG00000183311	Tubulin	CHEMBL1201752	Tubulin inhibitor	NEGATIVE MODULATOR	IXABEPILONE	2007	2	EFO_0003871	tongue neoplasm	D014062	Tongue Neoplasms	60335	EFO_0000616	neoplasm	15	CHEMBL1201752
TUBB	ENSG00000232575	Tubulin	CHEMBL1201752	Tubulin inhibitor	NEGATIVE MODULATOR	IXABEPILONE	2007	2	EFO_0003871	tongue neoplasm	D014062	Tongue Neoplasms	60335	EFO_0000616	neoplasm	15	CHEMBL1201752
TUBB	ENSG00000229684	Tubulin	CHEMBL1201752	Tubulin inhibitor	NEGATIVE MODULATOR	IXABEPILONE	2007	2	EFO_0003871	tongue neoplasm	D014062	Tongue Neoplasms	60335	EFO_0000616	neoplasm	15	CHEMBL1201752
TUBB	ENSG00000224156	Tubulin	CHEMBL1201752	Tubulin inhibitor	NEGATIVE MODULATOR	IXABEPILONE	2007	2	EFO_0003871	tongue neoplasm	D014062	Tongue Neoplasms	60335	EFO_0000616	neoplasm	15	CHEMBL1201752
TUBB	ENSG00000196230	Tubulin	CHEMBL1201752	Tubulin inhibitor	NEGATIVE MODULATOR	IXABEPILONE	2007	2	EFO_0003871	tongue neoplasm	D014062	Tongue Neoplasms	60335	EFO_0000616	neoplasm	15	CHEMBL1201752
TUBB	ENSG00000235067	Tubulin	CHEMBL1201752	Tubulin inhibitor	NEGATIVE MODULATOR	IXABEPILONE	2007	1	EFO_0006859	head and neck malignant neoplasia	D006258	Head and Neck Neoplasms	60336	EFO_0000616	neoplasm	15	CHEMBL1201752
TUBB	ENSG00000232421	Tubulin	CHEMBL1201752	Tubulin inhibitor	NEGATIVE MODULATOR	IXABEPILONE	2007	1	EFO_0006859	head and neck malignant neoplasia	D006258	Head and Neck Neoplasms	60336	EFO_0000616	neoplasm	15	CHEMBL1201752
TUBB	ENSG00000227739	Tubulin	CHEMBL1201752	Tubulin inhibitor	NEGATIVE MODULATOR	IXABEPILONE	2007	1	EFO_0006859	head and neck malignant neoplasia	D006258	Head and Neck Neoplasms	60336	EFO_0000616	neoplasm	15	CHEMBL1201752
TUBB	ENSG00000183311	Tubulin	CHEMBL1201752	Tubulin inhibitor	NEGATIVE MODULATOR	IXABEPILONE	2007	1	EFO_0006859	head and neck malignant neoplasia	D006258	Head and Neck Neoplasms	60336	EFO_0000616	neoplasm	15	CHEMBL1201752
TUBB	ENSG00000232575	Tubulin	CHEMBL1201752	Tubulin inhibitor	NEGATIVE MODULATOR	IXABEPILONE	2007	1	EFO_0006859	head and neck malignant neoplasia	D006258	Head and Neck Neoplasms	60336	EFO_0000616	neoplasm	15	CHEMBL1201752
TUBB	ENSG00000229684	Tubulin	CHEMBL1201752	Tubulin inhibitor	NEGATIVE MODULATOR	IXABEPILONE	2007	1	EFO_0006859	head and neck malignant neoplasia	D006258	Head and Neck Neoplasms	60336	EFO_0000616	neoplasm	15	CHEMBL1201752
TUBB	ENSG00000224156	Tubulin	CHEMBL1201752	Tubulin inhibitor	NEGATIVE MODULATOR	IXABEPILONE	2007	1	EFO_0006859	head and neck malignant neoplasia	D006258	Head and Neck Neoplasms	60336	EFO_0000616	neoplasm	15	CHEMBL1201752
TUBB	ENSG00000196230	Tubulin	CHEMBL1201752	Tubulin inhibitor	NEGATIVE MODULATOR	IXABEPILONE	2007	1	EFO_0006859	head and neck malignant neoplasia	D006258	Head and Neck Neoplasms	60336	EFO_0000616	neoplasm	15	CHEMBL1201752
TUBB	ENSG00000235067	Tubulin	CHEMBL1201752	Tubulin inhibitor	NEGATIVE MODULATOR	IXABEPILONE	2007	2	EFO_0006861	male breast carcinoma	D018567	Breast Neoplasms, Male	60337	EFO_0000616 | EFO_0000512 | EFO_0010285	neoplasm | reproductive system disease | integumentary system disease	15	CHEMBL1201752
TUBB	ENSG00000232421	Tubulin	CHEMBL1201752	Tubulin inhibitor	NEGATIVE MODULATOR	IXABEPILONE	2007	2	EFO_0006861	male breast carcinoma	D018567	Breast Neoplasms, Male	60337	EFO_0000616 | EFO_0000512 | EFO_0010285	neoplasm | reproductive system disease | integumentary system disease	15	CHEMBL1201752
TUBB	ENSG00000227739	Tubulin	CHEMBL1201752	Tubulin inhibitor	NEGATIVE MODULATOR	IXABEPILONE	2007	2	EFO_0006861	male breast carcinoma	D018567	Breast Neoplasms, Male	60337	EFO_0000616 | EFO_0000512 | EFO_0010285	neoplasm | reproductive system disease | integumentary system disease	15	CHEMBL1201752
TUBB	ENSG00000183311	Tubulin	CHEMBL1201752	Tubulin inhibitor	NEGATIVE MODULATOR	IXABEPILONE	2007	2	EFO_0006861	male breast carcinoma	D018567	Breast Neoplasms, Male	60337	EFO_0000616 | EFO_0000512 | EFO_0010285	neoplasm | reproductive system disease | integumentary system disease	15	CHEMBL1201752
TUBB	ENSG00000232575	Tubulin	CHEMBL1201752	Tubulin inhibitor	NEGATIVE MODULATOR	IXABEPILONE	2007	2	EFO_0006861	male breast carcinoma	D018567	Breast Neoplasms, Male	60337	EFO_0000616 | EFO_0000512 | EFO_0010285	neoplasm | reproductive system disease | integumentary system disease	15	CHEMBL1201752
TUBB	ENSG00000229684	Tubulin	CHEMBL1201752	Tubulin inhibitor	NEGATIVE MODULATOR	IXABEPILONE	2007	2	EFO_0006861	male breast carcinoma	D018567	Breast Neoplasms, Male	60337	EFO_0000616 | EFO_0000512 | EFO_0010285	neoplasm | reproductive system disease | integumentary system disease	15	CHEMBL1201752
TUBB	ENSG00000224156	Tubulin	CHEMBL1201752	Tubulin inhibitor	NEGATIVE MODULATOR	IXABEPILONE	2007	2	EFO_0006861	male breast carcinoma	D018567	Breast Neoplasms, Male	60337	EFO_0000616 | EFO_0000512 | EFO_0010285	neoplasm | reproductive system disease | integumentary system disease	15	CHEMBL1201752
TUBB	ENSG00000196230	Tubulin	CHEMBL1201752	Tubulin inhibitor	NEGATIVE MODULATOR	IXABEPILONE	2007	2	EFO_0006861	male breast carcinoma	D018567	Breast Neoplasms, Male	60337	EFO_0000616 | EFO_0000512 | EFO_0010285	neoplasm | reproductive system disease | integumentary system disease	15	CHEMBL1201752
TUBB	ENSG00000235067	Tubulin	CHEMBL1201752	Tubulin inhibitor	NEGATIVE MODULATOR	IXABEPILONE	2007	2	EFO_0007535	verrucous carcinoma	D018289	Carcinoma, Verrucous	60338	EFO_0000616	neoplasm	15	CHEMBL1201752
TUBB	ENSG00000232421	Tubulin	CHEMBL1201752	Tubulin inhibitor	NEGATIVE MODULATOR	IXABEPILONE	2007	2	EFO_0007535	verrucous carcinoma	D018289	Carcinoma, Verrucous	60338	EFO_0000616	neoplasm	15	CHEMBL1201752
TUBB	ENSG00000227739	Tubulin	CHEMBL1201752	Tubulin inhibitor	NEGATIVE MODULATOR	IXABEPILONE	2007	2	EFO_0007535	verrucous carcinoma	D018289	Carcinoma, Verrucous	60338	EFO_0000616	neoplasm	15	CHEMBL1201752
TUBB	ENSG00000183311	Tubulin	CHEMBL1201752	Tubulin inhibitor	NEGATIVE MODULATOR	IXABEPILONE	2007	2	EFO_0007535	verrucous carcinoma	D018289	Carcinoma, Verrucous	60338	EFO_0000616	neoplasm	15	CHEMBL1201752
TUBB	ENSG00000232575	Tubulin	CHEMBL1201752	Tubulin inhibitor	NEGATIVE MODULATOR	IXABEPILONE	2007	2	EFO_0007535	verrucous carcinoma	D018289	Carcinoma, Verrucous	60338	EFO_0000616	neoplasm	15	CHEMBL1201752
TUBB	ENSG00000229684	Tubulin	CHEMBL1201752	Tubulin inhibitor	NEGATIVE MODULATOR	IXABEPILONE	2007	2	EFO_0007535	verrucous carcinoma	D018289	Carcinoma, Verrucous	60338	EFO_0000616	neoplasm	15	CHEMBL1201752
TUBB	ENSG00000224156	Tubulin	CHEMBL1201752	Tubulin inhibitor	NEGATIVE MODULATOR	IXABEPILONE	2007	2	EFO_0007535	verrucous carcinoma	D018289	Carcinoma, Verrucous	60338	EFO_0000616	neoplasm	15	CHEMBL1201752
TUBB	ENSG00000196230	Tubulin	CHEMBL1201752	Tubulin inhibitor	NEGATIVE MODULATOR	IXABEPILONE	2007	2	EFO_0007535	verrucous carcinoma	D018289	Carcinoma, Verrucous	60338	EFO_0000616	neoplasm	15	CHEMBL1201752
TUBB	ENSG00000235067	Tubulin	CHEMBL1201752	Tubulin inhibitor	NEGATIVE MODULATOR	IXABEPILONE	2007	1	EFO_1001465	gliosarcoma	D018316	Gliosarcoma	60339	EFO_0000618 | HP_0000707 | EFO_0000616 | EFO_0000677	nervous system disease | abnormality of the nervous system | neoplasm | mental or behavioural disorder	15	CHEMBL1201752
TUBB	ENSG00000232421	Tubulin	CHEMBL1201752	Tubulin inhibitor	NEGATIVE MODULATOR	IXABEPILONE	2007	1	EFO_1001465	gliosarcoma	D018316	Gliosarcoma	60339	EFO_0000618 | HP_0000707 | EFO_0000616 | EFO_0000677	nervous system disease | abnormality of the nervous system | neoplasm | mental or behavioural disorder	15	CHEMBL1201752
TUBB	ENSG00000227739	Tubulin	CHEMBL1201752	Tubulin inhibitor	NEGATIVE MODULATOR	IXABEPILONE	2007	1	EFO_1001465	gliosarcoma	D018316	Gliosarcoma	60339	EFO_0000618 | HP_0000707 | EFO_0000616 | EFO_0000677	nervous system disease | abnormality of the nervous system | neoplasm | mental or behavioural disorder	15	CHEMBL1201752
TUBB	ENSG00000183311	Tubulin	CHEMBL1201752	Tubulin inhibitor	NEGATIVE MODULATOR	IXABEPILONE	2007	1	EFO_1001465	gliosarcoma	D018316	Gliosarcoma	60339	EFO_0000618 | HP_0000707 | EFO_0000616 | EFO_0000677	nervous system disease | abnormality of the nervous system | neoplasm | mental or behavioural disorder	15	CHEMBL1201752
TUBB	ENSG00000232575	Tubulin	CHEMBL1201752	Tubulin inhibitor	NEGATIVE MODULATOR	IXABEPILONE	2007	1	EFO_1001465	gliosarcoma	D018316	Gliosarcoma	60339	EFO_0000618 | HP_0000707 | EFO_0000616 | EFO_0000677	nervous system disease | abnormality of the nervous system | neoplasm | mental or behavioural disorder	15	CHEMBL1201752
TUBB	ENSG00000229684	Tubulin	CHEMBL1201752	Tubulin inhibitor	NEGATIVE MODULATOR	IXABEPILONE	2007	1	EFO_1001465	gliosarcoma	D018316	Gliosarcoma	60339	EFO_0000618 | HP_0000707 | EFO_0000616 | EFO_0000677	nervous system disease | abnormality of the nervous system | neoplasm | mental or behavioural disorder	15	CHEMBL1201752
TUBB	ENSG00000224156	Tubulin	CHEMBL1201752	Tubulin inhibitor	NEGATIVE MODULATOR	IXABEPILONE	2007	1	EFO_1001465	gliosarcoma	D018316	Gliosarcoma	60339	EFO_0000618 | HP_0000707 | EFO_0000616 | EFO_0000677	nervous system disease | abnormality of the nervous system | neoplasm | mental or behavioural disorder	15	CHEMBL1201752
TUBB	ENSG00000196230	Tubulin	CHEMBL1201752	Tubulin inhibitor	NEGATIVE MODULATOR	IXABEPILONE	2007	1	EFO_1001465	gliosarcoma	D018316	Gliosarcoma	60339	EFO_0000618 | HP_0000707 | EFO_0000616 | EFO_0000677	nervous system disease | abnormality of the nervous system | neoplasm | mental or behavioural disorder	15	CHEMBL1201752
TUBB	ENSG00000235067	Tubulin	CHEMBL1201752	Tubulin inhibitor	NEGATIVE MODULATOR	IXABEPILONE	2007	2	EFO_1001469	Mantle cell lymphoma	D020522	Lymphoma, Mantle-Cell	60340	EFO_0000616 | EFO_0000540 | HP_0001197 | HP_0001871	neoplasm | immune system disease | abnormality of prenatal development or birth | abnormality of blood and blood-forming tissues	15	CHEMBL1201752
TUBB	ENSG00000232421	Tubulin	CHEMBL1201752	Tubulin inhibitor	NEGATIVE MODULATOR	IXABEPILONE	2007	2	EFO_1001469	Mantle cell lymphoma	D020522	Lymphoma, Mantle-Cell	60340	EFO_0000616 | EFO_0000540 | HP_0001197 | HP_0001871	neoplasm | immune system disease | abnormality of prenatal development or birth | abnormality of blood and blood-forming tissues	15	CHEMBL1201752
TUBB	ENSG00000227739	Tubulin	CHEMBL1201752	Tubulin inhibitor	NEGATIVE MODULATOR	IXABEPILONE	2007	2	EFO_1001469	Mantle cell lymphoma	D020522	Lymphoma, Mantle-Cell	60340	EFO_0000616 | EFO_0000540 | HP_0001197 | HP_0001871	neoplasm | immune system disease | abnormality of prenatal development or birth | abnormality of blood and blood-forming tissues	15	CHEMBL1201752
TUBB	ENSG00000183311	Tubulin	CHEMBL1201752	Tubulin inhibitor	NEGATIVE MODULATOR	IXABEPILONE	2007	2	EFO_1001469	Mantle cell lymphoma	D020522	Lymphoma, Mantle-Cell	60340	EFO_0000616 | EFO_0000540 | HP_0001197 | HP_0001871	neoplasm | immune system disease | abnormality of prenatal development or birth | abnormality of blood and blood-forming tissues	15	CHEMBL1201752
TUBB	ENSG00000232575	Tubulin	CHEMBL1201752	Tubulin inhibitor	NEGATIVE MODULATOR	IXABEPILONE	2007	2	EFO_1001469	Mantle cell lymphoma	D020522	Lymphoma, Mantle-Cell	60340	EFO_0000616 | EFO_0000540 | HP_0001197 | HP_0001871	neoplasm | immune system disease | abnormality of prenatal development or birth | abnormality of blood and blood-forming tissues	15	CHEMBL1201752
TUBB	ENSG00000229684	Tubulin	CHEMBL1201752	Tubulin inhibitor	NEGATIVE MODULATOR	IXABEPILONE	2007	2	EFO_1001469	Mantle cell lymphoma	D020522	Lymphoma, Mantle-Cell	60340	EFO_0000616 | EFO_0000540 | HP_0001197 | HP_0001871	neoplasm | immune system disease | abnormality of prenatal development or birth | abnormality of blood and blood-forming tissues	15	CHEMBL1201752
TUBB	ENSG00000224156	Tubulin	CHEMBL1201752	Tubulin inhibitor	NEGATIVE MODULATOR	IXABEPILONE	2007	2	EFO_1001469	Mantle cell lymphoma	D020522	Lymphoma, Mantle-Cell	60340	EFO_0000616 | EFO_0000540 | HP_0001197 | HP_0001871	neoplasm | immune system disease | abnormality of prenatal development or birth | abnormality of blood and blood-forming tissues	15	CHEMBL1201752
TUBB	ENSG00000196230	Tubulin	CHEMBL1201752	Tubulin inhibitor	NEGATIVE MODULATOR	IXABEPILONE	2007	2	EFO_1001469	Mantle cell lymphoma	D020522	Lymphoma, Mantle-Cell	60340	EFO_0000616 | EFO_0000540 | HP_0001197 | HP_0001871	neoplasm | immune system disease | abnormality of prenatal development or birth | abnormality of blood and blood-forming tissues	15	CHEMBL1201752
TUBB	ENSG00000235067	Tubulin	CHEMBL1201752	Tubulin inhibitor	NEGATIVE MODULATOR	IXABEPILONE	2007	2	EFO_1001951	colorectal carcinoma	D015179	Colorectal Neoplasms	60341	EFO_0000616 | EFO_0000405	neoplasm | digestive system disease	15	CHEMBL1201752
TUBB	ENSG00000232421	Tubulin	CHEMBL1201752	Tubulin inhibitor	NEGATIVE MODULATOR	IXABEPILONE	2007	2	EFO_1001951	colorectal carcinoma	D015179	Colorectal Neoplasms	60341	EFO_0000616 | EFO_0000405	neoplasm | digestive system disease	15	CHEMBL1201752
TUBB	ENSG00000227739	Tubulin	CHEMBL1201752	Tubulin inhibitor	NEGATIVE MODULATOR	IXABEPILONE	2007	2	EFO_1001951	colorectal carcinoma	D015179	Colorectal Neoplasms	60341	EFO_0000616 | EFO_0000405	neoplasm | digestive system disease	15	CHEMBL1201752
TUBB	ENSG00000183311	Tubulin	CHEMBL1201752	Tubulin inhibitor	NEGATIVE MODULATOR	IXABEPILONE	2007	2	EFO_1001951	colorectal carcinoma	D015179	Colorectal Neoplasms	60341	EFO_0000616 | EFO_0000405	neoplasm | digestive system disease	15	CHEMBL1201752
TUBB	ENSG00000232575	Tubulin	CHEMBL1201752	Tubulin inhibitor	NEGATIVE MODULATOR	IXABEPILONE	2007	2	EFO_1001951	colorectal carcinoma	D015179	Colorectal Neoplasms	60341	EFO_0000616 | EFO_0000405	neoplasm | digestive system disease	15	CHEMBL1201752
TUBB	ENSG00000229684	Tubulin	CHEMBL1201752	Tubulin inhibitor	NEGATIVE MODULATOR	IXABEPILONE	2007	2	EFO_1001951	colorectal carcinoma	D015179	Colorectal Neoplasms	60341	EFO_0000616 | EFO_0000405	neoplasm | digestive system disease	15	CHEMBL1201752
TUBB	ENSG00000224156	Tubulin	CHEMBL1201752	Tubulin inhibitor	NEGATIVE MODULATOR	IXABEPILONE	2007	2	EFO_1001951	colorectal carcinoma	D015179	Colorectal Neoplasms	60341	EFO_0000616 | EFO_0000405	neoplasm | digestive system disease	15	CHEMBL1201752
TUBB	ENSG00000196230	Tubulin	CHEMBL1201752	Tubulin inhibitor	NEGATIVE MODULATOR	IXABEPILONE	2007	2	EFO_1001951	colorectal carcinoma	D015179	Colorectal Neoplasms	60341	EFO_0000616 | EFO_0000405	neoplasm | digestive system disease	15	CHEMBL1201752
TUBB	ENSG00000235067	Tubulin	CHEMBL1201752	Tubulin inhibitor	NEGATIVE MODULATOR	IXABEPILONE	2007	2	EFO_0002938	hypopharyngeal carcinoma	D007012	Hypopharyngeal Neoplasms	119006	EFO_0000616 | EFO_0000405 | EFO_0005741	neoplasm | digestive system disease | infectious disease	15	CHEMBL1201752
TUBB	ENSG00000232421	Tubulin	CHEMBL1201752	Tubulin inhibitor	NEGATIVE MODULATOR	IXABEPILONE	2007	2	EFO_0002938	hypopharyngeal carcinoma	D007012	Hypopharyngeal Neoplasms	119006	EFO_0000616 | EFO_0000405 | EFO_0005741	neoplasm | digestive system disease | infectious disease	15	CHEMBL1201752
TUBB	ENSG00000227739	Tubulin	CHEMBL1201752	Tubulin inhibitor	NEGATIVE MODULATOR	IXABEPILONE	2007	2	EFO_0002938	hypopharyngeal carcinoma	D007012	Hypopharyngeal Neoplasms	119006	EFO_0000616 | EFO_0000405 | EFO_0005741	neoplasm | digestive system disease | infectious disease	15	CHEMBL1201752
TUBB	ENSG00000183311	Tubulin	CHEMBL1201752	Tubulin inhibitor	NEGATIVE MODULATOR	IXABEPILONE	2007	2	EFO_0002938	hypopharyngeal carcinoma	D007012	Hypopharyngeal Neoplasms	119006	EFO_0000616 | EFO_0000405 | EFO_0005741	neoplasm | digestive system disease | infectious disease	15	CHEMBL1201752
TUBB	ENSG00000232575	Tubulin	CHEMBL1201752	Tubulin inhibitor	NEGATIVE MODULATOR	IXABEPILONE	2007	2	EFO_0002938	hypopharyngeal carcinoma	D007012	Hypopharyngeal Neoplasms	119006	EFO_0000616 | EFO_0000405 | EFO_0005741	neoplasm | digestive system disease | infectious disease	15	CHEMBL1201752
TUBB	ENSG00000229684	Tubulin	CHEMBL1201752	Tubulin inhibitor	NEGATIVE MODULATOR	IXABEPILONE	2007	2	EFO_0002938	hypopharyngeal carcinoma	D007012	Hypopharyngeal Neoplasms	119006	EFO_0000616 | EFO_0000405 | EFO_0005741	neoplasm | digestive system disease | infectious disease	15	CHEMBL1201752
TUBB	ENSG00000224156	Tubulin	CHEMBL1201752	Tubulin inhibitor	NEGATIVE MODULATOR	IXABEPILONE	2007	2	EFO_0002938	hypopharyngeal carcinoma	D007012	Hypopharyngeal Neoplasms	119006	EFO_0000616 | EFO_0000405 | EFO_0005741	neoplasm | digestive system disease | infectious disease	15	CHEMBL1201752
TUBB	ENSG00000196230	Tubulin	CHEMBL1201752	Tubulin inhibitor	NEGATIVE MODULATOR	IXABEPILONE	2007	2	EFO_0002938	hypopharyngeal carcinoma	D007012	Hypopharyngeal Neoplasms	119006	EFO_0000616 | EFO_0000405 | EFO_0005741	neoplasm | digestive system disease | infectious disease	15	CHEMBL1201752
TUBB	ENSG00000235067	Tubulin	CHEMBL1201752	Tubulin inhibitor	NEGATIVE MODULATOR	IXABEPILONE	2007	2	EFO_1000613	Uterine Carcinosarcoma	D012192	Retroviridae Infections	119007	EFO_0000616 | EFO_0000512	neoplasm | reproductive system disease	15	CHEMBL1201752
TUBB	ENSG00000232421	Tubulin	CHEMBL1201752	Tubulin inhibitor	NEGATIVE MODULATOR	IXABEPILONE	2007	2	EFO_1000613	Uterine Carcinosarcoma	D012192	Retroviridae Infections	119007	EFO_0000616 | EFO_0000512	neoplasm | reproductive system disease	15	CHEMBL1201752
TUBB	ENSG00000227739	Tubulin	CHEMBL1201752	Tubulin inhibitor	NEGATIVE MODULATOR	IXABEPILONE	2007	2	EFO_1000613	Uterine Carcinosarcoma	D012192	Retroviridae Infections	119007	EFO_0000616 | EFO_0000512	neoplasm | reproductive system disease	15	CHEMBL1201752
TUBB	ENSG00000183311	Tubulin	CHEMBL1201752	Tubulin inhibitor	NEGATIVE MODULATOR	IXABEPILONE	2007	2	EFO_1000613	Uterine Carcinosarcoma	D012192	Retroviridae Infections	119007	EFO_0000616 | EFO_0000512	neoplasm | reproductive system disease	15	CHEMBL1201752
TUBB	ENSG00000232575	Tubulin	CHEMBL1201752	Tubulin inhibitor	NEGATIVE MODULATOR	IXABEPILONE	2007	2	EFO_1000613	Uterine Carcinosarcoma	D012192	Retroviridae Infections	119007	EFO_0000616 | EFO_0000512	neoplasm | reproductive system disease	15	CHEMBL1201752
TUBB	ENSG00000229684	Tubulin	CHEMBL1201752	Tubulin inhibitor	NEGATIVE MODULATOR	IXABEPILONE	2007	2	EFO_1000613	Uterine Carcinosarcoma	D012192	Retroviridae Infections	119007	EFO_0000616 | EFO_0000512	neoplasm | reproductive system disease	15	CHEMBL1201752
TUBB	ENSG00000224156	Tubulin	CHEMBL1201752	Tubulin inhibitor	NEGATIVE MODULATOR	IXABEPILONE	2007	2	EFO_1000613	Uterine Carcinosarcoma	D012192	Retroviridae Infections	119007	EFO_0000616 | EFO_0000512	neoplasm | reproductive system disease	15	CHEMBL1201752
TUBB	ENSG00000196230	Tubulin	CHEMBL1201752	Tubulin inhibitor	NEGATIVE MODULATOR	IXABEPILONE	2007	2	EFO_1000613	Uterine Carcinosarcoma	D012192	Retroviridae Infections	119007	EFO_0000616 | EFO_0000512	neoplasm | reproductive system disease	15	CHEMBL1201752
TUBB	ENSG00000235067	Tubulin	CHEMBL1201752	Tubulin inhibitor	NEGATIVE MODULATOR	IXABEPILONE	2007	2	EFO_1001968	soft tissue sarcoma	D012509	Sarcoma	119008	EFO_0000616	neoplasm	15	CHEMBL1201752
TUBB	ENSG00000232421	Tubulin	CHEMBL1201752	Tubulin inhibitor	NEGATIVE MODULATOR	IXABEPILONE	2007	2	EFO_1001968	soft tissue sarcoma	D012509	Sarcoma	119008	EFO_0000616	neoplasm	15	CHEMBL1201752
TUBB	ENSG00000227739	Tubulin	CHEMBL1201752	Tubulin inhibitor	NEGATIVE MODULATOR	IXABEPILONE	2007	2	EFO_1001968	soft tissue sarcoma	D012509	Sarcoma	119008	EFO_0000616	neoplasm	15	CHEMBL1201752
TUBB	ENSG00000183311	Tubulin	CHEMBL1201752	Tubulin inhibitor	NEGATIVE MODULATOR	IXABEPILONE	2007	2	EFO_1001968	soft tissue sarcoma	D012509	Sarcoma	119008	EFO_0000616	neoplasm	15	CHEMBL1201752
TUBB	ENSG00000232575	Tubulin	CHEMBL1201752	Tubulin inhibitor	NEGATIVE MODULATOR	IXABEPILONE	2007	2	EFO_1001968	soft tissue sarcoma	D012509	Sarcoma	119008	EFO_0000616	neoplasm	15	CHEMBL1201752
TUBB	ENSG00000229684	Tubulin	CHEMBL1201752	Tubulin inhibitor	NEGATIVE MODULATOR	IXABEPILONE	2007	2	EFO_1001968	soft tissue sarcoma	D012509	Sarcoma	119008	EFO_0000616	neoplasm	15	CHEMBL1201752
TUBB	ENSG00000224156	Tubulin	CHEMBL1201752	Tubulin inhibitor	NEGATIVE MODULATOR	IXABEPILONE	2007	2	EFO_1001968	soft tissue sarcoma	D012509	Sarcoma	119008	EFO_0000616	neoplasm	15	CHEMBL1201752
TUBB	ENSG00000196230	Tubulin	CHEMBL1201752	Tubulin inhibitor	NEGATIVE MODULATOR	IXABEPILONE	2007	2	EFO_1001968	soft tissue sarcoma	D012509	Sarcoma	119008	EFO_0000616	neoplasm	15	CHEMBL1201752
TUBB	ENSG00000235067	Tubulin	CHEMBL1201752	Tubulin inhibitor	NEGATIVE MODULATOR	IXABEPILONE	2007	2	MONDO_0002087	peritoneum cancer	D010534	Peritoneal Neoplasms	119009	EFO_0000616	neoplasm	15	CHEMBL1201752
TUBB	ENSG00000232421	Tubulin	CHEMBL1201752	Tubulin inhibitor	NEGATIVE MODULATOR	IXABEPILONE	2007	2	MONDO_0002087	peritoneum cancer	D010534	Peritoneal Neoplasms	119009	EFO_0000616	neoplasm	15	CHEMBL1201752
TUBB	ENSG00000227739	Tubulin	CHEMBL1201752	Tubulin inhibitor	NEGATIVE MODULATOR	IXABEPILONE	2007	2	MONDO_0002087	peritoneum cancer	D010534	Peritoneal Neoplasms	119009	EFO_0000616	neoplasm	15	CHEMBL1201752
TUBB	ENSG00000183311	Tubulin	CHEMBL1201752	Tubulin inhibitor	NEGATIVE MODULATOR	IXABEPILONE	2007	2	MONDO_0002087	peritoneum cancer	D010534	Peritoneal Neoplasms	119009	EFO_0000616	neoplasm	15	CHEMBL1201752
TUBB	ENSG00000232575	Tubulin	CHEMBL1201752	Tubulin inhibitor	NEGATIVE MODULATOR	IXABEPILONE	2007	2	MONDO_0002087	peritoneum cancer	D010534	Peritoneal Neoplasms	119009	EFO_0000616	neoplasm	15	CHEMBL1201752
TUBB	ENSG00000229684	Tubulin	CHEMBL1201752	Tubulin inhibitor	NEGATIVE MODULATOR	IXABEPILONE	2007	2	MONDO_0002087	peritoneum cancer	D010534	Peritoneal Neoplasms	119009	EFO_0000616	neoplasm	15	CHEMBL1201752
TUBB	ENSG00000224156	Tubulin	CHEMBL1201752	Tubulin inhibitor	NEGATIVE MODULATOR	IXABEPILONE	2007	2	MONDO_0002087	peritoneum cancer	D010534	Peritoneal Neoplasms	119009	EFO_0000616	neoplasm	15	CHEMBL1201752
TUBB	ENSG00000196230	Tubulin	CHEMBL1201752	Tubulin inhibitor	NEGATIVE MODULATOR	IXABEPILONE	2007	2	MONDO_0002087	peritoneum cancer	D010534	Peritoneal Neoplasms	119009	EFO_0000616	neoplasm	15	CHEMBL1201752
TUBB	ENSG00000235067	Tubulin	CHEMBL1201752	Tubulin inhibitor	NEGATIVE MODULATOR	IXABEPILONE	2007	2	MONDO_0002158	fallopian tube cancer	D005185	Fallopian Tube Neoplasms	119010	EFO_0000616 | EFO_0000512	neoplasm | reproductive system disease	15	CHEMBL1201752
TUBB	ENSG00000232421	Tubulin	CHEMBL1201752	Tubulin inhibitor	NEGATIVE MODULATOR	IXABEPILONE	2007	2	MONDO_0002158	fallopian tube cancer	D005185	Fallopian Tube Neoplasms	119010	EFO_0000616 | EFO_0000512	neoplasm | reproductive system disease	15	CHEMBL1201752
TUBB	ENSG00000227739	Tubulin	CHEMBL1201752	Tubulin inhibitor	NEGATIVE MODULATOR	IXABEPILONE	2007	2	MONDO_0002158	fallopian tube cancer	D005185	Fallopian Tube Neoplasms	119010	EFO_0000616 | EFO_0000512	neoplasm | reproductive system disease	15	CHEMBL1201752
TUBB	ENSG00000183311	Tubulin	CHEMBL1201752	Tubulin inhibitor	NEGATIVE MODULATOR	IXABEPILONE	2007	2	MONDO_0002158	fallopian tube cancer	D005185	Fallopian Tube Neoplasms	119010	EFO_0000616 | EFO_0000512	neoplasm | reproductive system disease	15	CHEMBL1201752
TUBB	ENSG00000232575	Tubulin	CHEMBL1201752	Tubulin inhibitor	NEGATIVE MODULATOR	IXABEPILONE	2007	2	MONDO_0002158	fallopian tube cancer	D005185	Fallopian Tube Neoplasms	119010	EFO_0000616 | EFO_0000512	neoplasm | reproductive system disease	15	CHEMBL1201752
TUBB	ENSG00000229684	Tubulin	CHEMBL1201752	Tubulin inhibitor	NEGATIVE MODULATOR	IXABEPILONE	2007	2	MONDO_0002158	fallopian tube cancer	D005185	Fallopian Tube Neoplasms	119010	EFO_0000616 | EFO_0000512	neoplasm | reproductive system disease	15	CHEMBL1201752
TUBB	ENSG00000224156	Tubulin	CHEMBL1201752	Tubulin inhibitor	NEGATIVE MODULATOR	IXABEPILONE	2007	2	MONDO_0002158	fallopian tube cancer	D005185	Fallopian Tube Neoplasms	119010	EFO_0000616 | EFO_0000512	neoplasm | reproductive system disease	15	CHEMBL1201752
TUBB	ENSG00000196230	Tubulin	CHEMBL1201752	Tubulin inhibitor	NEGATIVE MODULATOR	IXABEPILONE	2007	2	MONDO_0002158	fallopian tube cancer	D005185	Fallopian Tube Neoplasms	119010	EFO_0000616 | EFO_0000512	neoplasm | reproductive system disease	15	CHEMBL1201752
TUBB	ENSG00000235067	Tubulin	CHEMBL1201752	Tubulin inhibitor	NEGATIVE MODULATOR	IXABEPILONE	2007	2	MONDO_0004192	urethra cancer	D014523	Urethral Neoplasms	119011	EFO_0000616 | HP_0000079	neoplasm | abnormality of the urinary system	15	CHEMBL1201752
TUBB	ENSG00000232421	Tubulin	CHEMBL1201752	Tubulin inhibitor	NEGATIVE MODULATOR	IXABEPILONE	2007	2	MONDO_0004192	urethra cancer	D014523	Urethral Neoplasms	119011	EFO_0000616 | HP_0000079	neoplasm | abnormality of the urinary system	15	CHEMBL1201752
TUBB	ENSG00000227739	Tubulin	CHEMBL1201752	Tubulin inhibitor	NEGATIVE MODULATOR	IXABEPILONE	2007	2	MONDO_0004192	urethra cancer	D014523	Urethral Neoplasms	119011	EFO_0000616 | HP_0000079	neoplasm | abnormality of the urinary system	15	CHEMBL1201752
TUBB	ENSG00000183311	Tubulin	CHEMBL1201752	Tubulin inhibitor	NEGATIVE MODULATOR	IXABEPILONE	2007	2	MONDO_0004192	urethra cancer	D014523	Urethral Neoplasms	119011	EFO_0000616 | HP_0000079	neoplasm | abnormality of the urinary system	15	CHEMBL1201752
TUBB	ENSG00000232575	Tubulin	CHEMBL1201752	Tubulin inhibitor	NEGATIVE MODULATOR	IXABEPILONE	2007	2	MONDO_0004192	urethra cancer	D014523	Urethral Neoplasms	119011	EFO_0000616 | HP_0000079	neoplasm | abnormality of the urinary system	15	CHEMBL1201752
TUBB	ENSG00000229684	Tubulin	CHEMBL1201752	Tubulin inhibitor	NEGATIVE MODULATOR	IXABEPILONE	2007	2	MONDO_0004192	urethra cancer	D014523	Urethral Neoplasms	119011	EFO_0000616 | HP_0000079	neoplasm | abnormality of the urinary system	15	CHEMBL1201752
TUBB	ENSG00000224156	Tubulin	CHEMBL1201752	Tubulin inhibitor	NEGATIVE MODULATOR	IXABEPILONE	2007	2	MONDO_0004192	urethra cancer	D014523	Urethral Neoplasms	119011	EFO_0000616 | HP_0000079	neoplasm | abnormality of the urinary system	15	CHEMBL1201752
TUBB	ENSG00000196230	Tubulin	CHEMBL1201752	Tubulin inhibitor	NEGATIVE MODULATOR	IXABEPILONE	2007	2	MONDO_0004192	urethra cancer	D014523	Urethral Neoplasms	119011	EFO_0000616 | HP_0000079	neoplasm | abnormality of the urinary system	15	CHEMBL1201752
TUBB	ENSG00000235067	Tubulin	CHEMBL1201752	Tubulin inhibitor	NEGATIVE MODULATOR	IXABEPILONE	2007	4	MONDO_0007254	breast cancer	D001943	Breast Neoplasms	119012	EFO_0000616	neoplasm	15	CHEMBL1201752
TUBB	ENSG00000232421	Tubulin	CHEMBL1201752	Tubulin inhibitor	NEGATIVE MODULATOR	IXABEPILONE	2007	4	MONDO_0007254	breast cancer	D001943	Breast Neoplasms	119012	EFO_0000616	neoplasm	15	CHEMBL1201752
TUBB	ENSG00000227739	Tubulin	CHEMBL1201752	Tubulin inhibitor	NEGATIVE MODULATOR	IXABEPILONE	2007	4	MONDO_0007254	breast cancer	D001943	Breast Neoplasms	119012	EFO_0000616	neoplasm	15	CHEMBL1201752
TUBB	ENSG00000183311	Tubulin	CHEMBL1201752	Tubulin inhibitor	NEGATIVE MODULATOR	IXABEPILONE	2007	4	MONDO_0007254	breast cancer	D001943	Breast Neoplasms	119012	EFO_0000616	neoplasm	15	CHEMBL1201752
TUBB	ENSG00000232575	Tubulin	CHEMBL1201752	Tubulin inhibitor	NEGATIVE MODULATOR	IXABEPILONE	2007	4	MONDO_0007254	breast cancer	D001943	Breast Neoplasms	119012	EFO_0000616	neoplasm	15	CHEMBL1201752
TUBB	ENSG00000229684	Tubulin	CHEMBL1201752	Tubulin inhibitor	NEGATIVE MODULATOR	IXABEPILONE	2007	4	MONDO_0007254	breast cancer	D001943	Breast Neoplasms	119012	EFO_0000616	neoplasm	15	CHEMBL1201752
TUBB	ENSG00000224156	Tubulin	CHEMBL1201752	Tubulin inhibitor	NEGATIVE MODULATOR	IXABEPILONE	2007	4	MONDO_0007254	breast cancer	D001943	Breast Neoplasms	119012	EFO_0000616	neoplasm	15	CHEMBL1201752
TUBB	ENSG00000196230	Tubulin	CHEMBL1201752	Tubulin inhibitor	NEGATIVE MODULATOR	IXABEPILONE	2007	4	MONDO_0007254	breast cancer	D001943	Breast Neoplasms	119012	EFO_0000616	neoplasm	15	CHEMBL1201752
TUBB	ENSG00000235067	Tubulin	CHEMBL1201752	Tubulin inhibitor	NEGATIVE MODULATOR	IXABEPILONE	2007	2	MONDO_0008170	ovarian cancer	D010051	Ovarian Neoplasms	119013	EFO_0005741 | EFO_0000512	infectious disease | reproductive system disease	15	CHEMBL1201752
TUBB	ENSG00000232421	Tubulin	CHEMBL1201752	Tubulin inhibitor	NEGATIVE MODULATOR	IXABEPILONE	2007	2	MONDO_0008170	ovarian cancer	D010051	Ovarian Neoplasms	119013	EFO_0005741 | EFO_0000512	infectious disease | reproductive system disease	15	CHEMBL1201752
TUBB	ENSG00000227739	Tubulin	CHEMBL1201752	Tubulin inhibitor	NEGATIVE MODULATOR	IXABEPILONE	2007	2	MONDO_0008170	ovarian cancer	D010051	Ovarian Neoplasms	119013	EFO_0005741 | EFO_0000512	infectious disease | reproductive system disease	15	CHEMBL1201752
TUBB	ENSG00000183311	Tubulin	CHEMBL1201752	Tubulin inhibitor	NEGATIVE MODULATOR	IXABEPILONE	2007	2	MONDO_0008170	ovarian cancer	D010051	Ovarian Neoplasms	119013	EFO_0005741 | EFO_0000512	infectious disease | reproductive system disease	15	CHEMBL1201752
TUBB	ENSG00000232575	Tubulin	CHEMBL1201752	Tubulin inhibitor	NEGATIVE MODULATOR	IXABEPILONE	2007	2	MONDO_0008170	ovarian cancer	D010051	Ovarian Neoplasms	119013	EFO_0005741 | EFO_0000512	infectious disease | reproductive system disease	15	CHEMBL1201752
TUBB	ENSG00000229684	Tubulin	CHEMBL1201752	Tubulin inhibitor	NEGATIVE MODULATOR	IXABEPILONE	2007	2	MONDO_0008170	ovarian cancer	D010051	Ovarian Neoplasms	119013	EFO_0005741 | EFO_0000512	infectious disease | reproductive system disease	15	CHEMBL1201752
TUBB	ENSG00000224156	Tubulin	CHEMBL1201752	Tubulin inhibitor	NEGATIVE MODULATOR	IXABEPILONE	2007	2	MONDO_0008170	ovarian cancer	D010051	Ovarian Neoplasms	119013	EFO_0005741 | EFO_0000512	infectious disease | reproductive system disease	15	CHEMBL1201752
TUBB	ENSG00000196230	Tubulin	CHEMBL1201752	Tubulin inhibitor	NEGATIVE MODULATOR	IXABEPILONE	2007	2	MONDO_0008170	ovarian cancer	D010051	Ovarian Neoplasms	119013	EFO_0005741 | EFO_0000512	infectious disease | reproductive system disease	15	CHEMBL1201752
TUBB	ENSG00000235067	Tubulin	CHEMBL1201752	Tubulin inhibitor	NEGATIVE MODULATOR	IXABEPILONE	2007	2	MONDO_0008315	prostate cancer	D064129	Prostatic Neoplasms, Castration-Resistant	119014	EFO_0000616 | HP_0000078 | HP_0000079	neoplasm | abnormality of the genital system | abnormality of the urinary system	15	CHEMBL1201752
TUBB	ENSG00000232421	Tubulin	CHEMBL1201752	Tubulin inhibitor	NEGATIVE MODULATOR	IXABEPILONE	2007	2	MONDO_0008315	prostate cancer	D064129	Prostatic Neoplasms, Castration-Resistant	119014	EFO_0000616 | HP_0000078 | HP_0000079	neoplasm | abnormality of the genital system | abnormality of the urinary system	15	CHEMBL1201752
TUBB	ENSG00000227739	Tubulin	CHEMBL1201752	Tubulin inhibitor	NEGATIVE MODULATOR	IXABEPILONE	2007	2	MONDO_0008315	prostate cancer	D064129	Prostatic Neoplasms, Castration-Resistant	119014	EFO_0000616 | HP_0000078 | HP_0000079	neoplasm | abnormality of the genital system | abnormality of the urinary system	15	CHEMBL1201752
TUBB	ENSG00000183311	Tubulin	CHEMBL1201752	Tubulin inhibitor	NEGATIVE MODULATOR	IXABEPILONE	2007	2	MONDO_0008315	prostate cancer	D064129	Prostatic Neoplasms, Castration-Resistant	119014	EFO_0000616 | HP_0000078 | HP_0000079	neoplasm | abnormality of the genital system | abnormality of the urinary system	15	CHEMBL1201752
TUBB	ENSG00000232575	Tubulin	CHEMBL1201752	Tubulin inhibitor	NEGATIVE MODULATOR	IXABEPILONE	2007	2	MONDO_0008315	prostate cancer	D064129	Prostatic Neoplasms, Castration-Resistant	119014	EFO_0000616 | HP_0000078 | HP_0000079	neoplasm | abnormality of the genital system | abnormality of the urinary system	15	CHEMBL1201752
TUBB	ENSG00000229684	Tubulin	CHEMBL1201752	Tubulin inhibitor	NEGATIVE MODULATOR	IXABEPILONE	2007	2	MONDO_0008315	prostate cancer	D064129	Prostatic Neoplasms, Castration-Resistant	119014	EFO_0000616 | HP_0000078 | HP_0000079	neoplasm | abnormality of the genital system | abnormality of the urinary system	15	CHEMBL1201752
TUBB	ENSG00000224156	Tubulin	CHEMBL1201752	Tubulin inhibitor	NEGATIVE MODULATOR	IXABEPILONE	2007	2	MONDO_0008315	prostate cancer	D064129	Prostatic Neoplasms, Castration-Resistant	119014	EFO_0000616 | HP_0000078 | HP_0000079	neoplasm | abnormality of the genital system | abnormality of the urinary system	15	CHEMBL1201752
TUBB	ENSG00000196230	Tubulin	CHEMBL1201752	Tubulin inhibitor	NEGATIVE MODULATOR	IXABEPILONE	2007	2	MONDO_0008315	prostate cancer	D064129	Prostatic Neoplasms, Castration-Resistant	119014	EFO_0000616 | HP_0000078 | HP_0000079	neoplasm | abnormality of the genital system | abnormality of the urinary system	15	CHEMBL1201752
TUBB	ENSG00000235067	Tubulin	CHEMBL1201752	Tubulin inhibitor	NEGATIVE MODULATOR	IXABEPILONE	2007	2	MONDO_0008903	lung cancer	D008175	Lung Neoplasms	119015	EFO_0000616 | EFO_0000684	neoplasm | respiratory system disease	15	CHEMBL1201752
TUBB	ENSG00000232421	Tubulin	CHEMBL1201752	Tubulin inhibitor	NEGATIVE MODULATOR	IXABEPILONE	2007	2	MONDO_0008903	lung cancer	D008175	Lung Neoplasms	119015	EFO_0000616 | EFO_0000684	neoplasm | respiratory system disease	15	CHEMBL1201752
TUBB	ENSG00000227739	Tubulin	CHEMBL1201752	Tubulin inhibitor	NEGATIVE MODULATOR	IXABEPILONE	2007	2	MONDO_0008903	lung cancer	D008175	Lung Neoplasms	119015	EFO_0000616 | EFO_0000684	neoplasm | respiratory system disease	15	CHEMBL1201752
TUBB	ENSG00000183311	Tubulin	CHEMBL1201752	Tubulin inhibitor	NEGATIVE MODULATOR	IXABEPILONE	2007	2	MONDO_0008903	lung cancer	D008175	Lung Neoplasms	119015	EFO_0000616 | EFO_0000684	neoplasm | respiratory system disease	15	CHEMBL1201752
TUBB	ENSG00000232575	Tubulin	CHEMBL1201752	Tubulin inhibitor	NEGATIVE MODULATOR	IXABEPILONE	2007	2	MONDO_0008903	lung cancer	D008175	Lung Neoplasms	119015	EFO_0000616 | EFO_0000684	neoplasm | respiratory system disease	15	CHEMBL1201752
TUBB	ENSG00000229684	Tubulin	CHEMBL1201752	Tubulin inhibitor	NEGATIVE MODULATOR	IXABEPILONE	2007	2	MONDO_0008903	lung cancer	D008175	Lung Neoplasms	119015	EFO_0000616 | EFO_0000684	neoplasm | respiratory system disease	15	CHEMBL1201752
TUBB	ENSG00000224156	Tubulin	CHEMBL1201752	Tubulin inhibitor	NEGATIVE MODULATOR	IXABEPILONE	2007	2	MONDO_0008903	lung cancer	D008175	Lung Neoplasms	119015	EFO_0000616 | EFO_0000684	neoplasm | respiratory system disease	15	CHEMBL1201752
TUBB	ENSG00000196230	Tubulin	CHEMBL1201752	Tubulin inhibitor	NEGATIVE MODULATOR	IXABEPILONE	2007	2	MONDO_0008903	lung cancer	D008175	Lung Neoplasms	119015	EFO_0000616 | EFO_0000684	neoplasm | respiratory system disease	15	CHEMBL1201752
TUBB	ENSG00000235067	Tubulin	CHEMBL1201752	Tubulin inhibitor	NEGATIVE MODULATOR	IXABEPILONE	2007	3	MONDO_0011962	endometrial cancer	D016889	Endometrial Neoplasms	119016	EFO_0000616 | EFO_0000512	neoplasm | reproductive system disease	15	CHEMBL1201752
TUBB	ENSG00000232421	Tubulin	CHEMBL1201752	Tubulin inhibitor	NEGATIVE MODULATOR	IXABEPILONE	2007	3	MONDO_0011962	endometrial cancer	D016889	Endometrial Neoplasms	119016	EFO_0000616 | EFO_0000512	neoplasm | reproductive system disease	15	CHEMBL1201752
TUBB	ENSG00000227739	Tubulin	CHEMBL1201752	Tubulin inhibitor	NEGATIVE MODULATOR	IXABEPILONE	2007	3	MONDO_0011962	endometrial cancer	D016889	Endometrial Neoplasms	119016	EFO_0000616 | EFO_0000512	neoplasm | reproductive system disease	15	CHEMBL1201752
TUBB	ENSG00000183311	Tubulin	CHEMBL1201752	Tubulin inhibitor	NEGATIVE MODULATOR	IXABEPILONE	2007	3	MONDO_0011962	endometrial cancer	D016889	Endometrial Neoplasms	119016	EFO_0000616 | EFO_0000512	neoplasm | reproductive system disease	15	CHEMBL1201752
TUBB	ENSG00000232575	Tubulin	CHEMBL1201752	Tubulin inhibitor	NEGATIVE MODULATOR	IXABEPILONE	2007	3	MONDO_0011962	endometrial cancer	D016889	Endometrial Neoplasms	119016	EFO_0000616 | EFO_0000512	neoplasm | reproductive system disease	15	CHEMBL1201752
TUBB	ENSG00000229684	Tubulin	CHEMBL1201752	Tubulin inhibitor	NEGATIVE MODULATOR	IXABEPILONE	2007	3	MONDO_0011962	endometrial cancer	D016889	Endometrial Neoplasms	119016	EFO_0000616 | EFO_0000512	neoplasm | reproductive system disease	15	CHEMBL1201752
TUBB	ENSG00000224156	Tubulin	CHEMBL1201752	Tubulin inhibitor	NEGATIVE MODULATOR	IXABEPILONE	2007	3	MONDO_0011962	endometrial cancer	D016889	Endometrial Neoplasms	119016	EFO_0000616 | EFO_0000512	neoplasm | reproductive system disease	15	CHEMBL1201752
TUBB	ENSG00000196230	Tubulin	CHEMBL1201752	Tubulin inhibitor	NEGATIVE MODULATOR	IXABEPILONE	2007	3	MONDO_0011962	endometrial cancer	D016889	Endometrial Neoplasms	119016	EFO_0000616 | EFO_0000512	neoplasm | reproductive system disease	15	CHEMBL1201752
TUBB	ENSG00000235067	Tubulin	CHEMBL1201752	Tubulin inhibitor	NEGATIVE MODULATOR	IXABEPILONE	2007	2	MONDO_0018906	follicular lymphoma	D008224	Lymphoma, Follicular	119017	EFO_0000616 | EFO_0000540 | HP_0001197 | HP_0001871	neoplasm | immune system disease | abnormality of prenatal development or birth | abnormality of blood and blood-forming tissues	15	CHEMBL1201752
TUBB	ENSG00000232421	Tubulin	CHEMBL1201752	Tubulin inhibitor	NEGATIVE MODULATOR	IXABEPILONE	2007	2	MONDO_0018906	follicular lymphoma	D008224	Lymphoma, Follicular	119017	EFO_0000616 | EFO_0000540 | HP_0001197 | HP_0001871	neoplasm | immune system disease | abnormality of prenatal development or birth | abnormality of blood and blood-forming tissues	15	CHEMBL1201752
TUBB	ENSG00000227739	Tubulin	CHEMBL1201752	Tubulin inhibitor	NEGATIVE MODULATOR	IXABEPILONE	2007	2	MONDO_0018906	follicular lymphoma	D008224	Lymphoma, Follicular	119017	EFO_0000616 | EFO_0000540 | HP_0001197 | HP_0001871	neoplasm | immune system disease | abnormality of prenatal development or birth | abnormality of blood and blood-forming tissues	15	CHEMBL1201752
TUBB	ENSG00000183311	Tubulin	CHEMBL1201752	Tubulin inhibitor	NEGATIVE MODULATOR	IXABEPILONE	2007	2	MONDO_0018906	follicular lymphoma	D008224	Lymphoma, Follicular	119017	EFO_0000616 | EFO_0000540 | HP_0001197 | HP_0001871	neoplasm | immune system disease | abnormality of prenatal development or birth | abnormality of blood and blood-forming tissues	15	CHEMBL1201752
TUBB	ENSG00000232575	Tubulin	CHEMBL1201752	Tubulin inhibitor	NEGATIVE MODULATOR	IXABEPILONE	2007	2	MONDO_0018906	follicular lymphoma	D008224	Lymphoma, Follicular	119017	EFO_0000616 | EFO_0000540 | HP_0001197 | HP_0001871	neoplasm | immune system disease | abnormality of prenatal development or birth | abnormality of blood and blood-forming tissues	15	CHEMBL1201752
TUBB	ENSG00000229684	Tubulin	CHEMBL1201752	Tubulin inhibitor	NEGATIVE MODULATOR	IXABEPILONE	2007	2	MONDO_0018906	follicular lymphoma	D008224	Lymphoma, Follicular	119017	EFO_0000616 | EFO_0000540 | HP_0001197 | HP_0001871	neoplasm | immune system disease | abnormality of prenatal development or birth | abnormality of blood and blood-forming tissues	15	CHEMBL1201752
TUBB	ENSG00000224156	Tubulin	CHEMBL1201752	Tubulin inhibitor	NEGATIVE MODULATOR	IXABEPILONE	2007	2	MONDO_0018906	follicular lymphoma	D008224	Lymphoma, Follicular	119017	EFO_0000616 | EFO_0000540 | HP_0001197 | HP_0001871	neoplasm | immune system disease | abnormality of prenatal development or birth | abnormality of blood and blood-forming tissues	15	CHEMBL1201752
TUBB	ENSG00000196230	Tubulin	CHEMBL1201752	Tubulin inhibitor	NEGATIVE MODULATOR	IXABEPILONE	2007	2	MONDO_0018906	follicular lymphoma	D008224	Lymphoma, Follicular	119017	EFO_0000616 | EFO_0000540 | HP_0001197 | HP_0001871	neoplasm | immune system disease | abnormality of prenatal development or birth | abnormality of blood and blood-forming tissues	15	CHEMBL1201752
TUBB	ENSG00000235067	Tubulin	CHEMBL1201752	Tubulin inhibitor	NEGATIVE MODULATOR	IXABEPILONE	2007	2	MONDO_0044926	oropharyngeal carcinoma	D009959	Oropharyngeal Neoplasms	119018	EFO_0000616 | EFO_0000684	neoplasm | respiratory system disease	15	CHEMBL1201752
TUBB	ENSG00000232421	Tubulin	CHEMBL1201752	Tubulin inhibitor	NEGATIVE MODULATOR	IXABEPILONE	2007	2	MONDO_0044926	oropharyngeal carcinoma	D009959	Oropharyngeal Neoplasms	119018	EFO_0000616 | EFO_0000684	neoplasm | respiratory system disease	15	CHEMBL1201752
TUBB	ENSG00000227739	Tubulin	CHEMBL1201752	Tubulin inhibitor	NEGATIVE MODULATOR	IXABEPILONE	2007	2	MONDO_0044926	oropharyngeal carcinoma	D009959	Oropharyngeal Neoplasms	119018	EFO_0000616 | EFO_0000684	neoplasm | respiratory system disease	15	CHEMBL1201752
TUBB	ENSG00000183311	Tubulin	CHEMBL1201752	Tubulin inhibitor	NEGATIVE MODULATOR	IXABEPILONE	2007	2	MONDO_0044926	oropharyngeal carcinoma	D009959	Oropharyngeal Neoplasms	119018	EFO_0000616 | EFO_0000684	neoplasm | respiratory system disease	15	CHEMBL1201752
TUBB	ENSG00000232575	Tubulin	CHEMBL1201752	Tubulin inhibitor	NEGATIVE MODULATOR	IXABEPILONE	2007	2	MONDO_0044926	oropharyngeal carcinoma	D009959	Oropharyngeal Neoplasms	119018	EFO_0000616 | EFO_0000684	neoplasm | respiratory system disease	15	CHEMBL1201752
TUBB	ENSG00000229684	Tubulin	CHEMBL1201752	Tubulin inhibitor	NEGATIVE MODULATOR	IXABEPILONE	2007	2	MONDO_0044926	oropharyngeal carcinoma	D009959	Oropharyngeal Neoplasms	119018	EFO_0000616 | EFO_0000684	neoplasm | respiratory system disease	15	CHEMBL1201752
TUBB	ENSG00000224156	Tubulin	CHEMBL1201752	Tubulin inhibitor	NEGATIVE MODULATOR	IXABEPILONE	2007	2	MONDO_0044926	oropharyngeal carcinoma	D009959	Oropharyngeal Neoplasms	119018	EFO_0000616 | EFO_0000684	neoplasm | respiratory system disease	15	CHEMBL1201752
TUBB	ENSG00000196230	Tubulin	CHEMBL1201752	Tubulin inhibitor	NEGATIVE MODULATOR	IXABEPILONE	2007	2	MONDO_0044926	oropharyngeal carcinoma	D009959	Oropharyngeal Neoplasms	119018	EFO_0000616 | EFO_0000684	neoplasm | respiratory system disease	15	CHEMBL1201752
TUBB	ENSG00000235067	Tubulin	CHEMBL1201752	Tubulin inhibitor	NEGATIVE MODULATOR	IXABEPILONE	2007	2	EFO_0006352	laryngeal squamous cell carcinoma	D000077195	Squamous Cell Carcinoma of Head and Neck	127679	EFO_0000616 | EFO_0000405 | EFO_0005741	neoplasm | digestive system disease | infectious disease	15	CHEMBL1201752
TUBB	ENSG00000232421	Tubulin	CHEMBL1201752	Tubulin inhibitor	NEGATIVE MODULATOR	IXABEPILONE	2007	2	EFO_0006352	laryngeal squamous cell carcinoma	D000077195	Squamous Cell Carcinoma of Head and Neck	127679	EFO_0000616 | EFO_0000405 | EFO_0005741	neoplasm | digestive system disease | infectious disease	15	CHEMBL1201752
TUBB	ENSG00000227739	Tubulin	CHEMBL1201752	Tubulin inhibitor	NEGATIVE MODULATOR	IXABEPILONE	2007	2	EFO_0006352	laryngeal squamous cell carcinoma	D000077195	Squamous Cell Carcinoma of Head and Neck	127679	EFO_0000616 | EFO_0000405 | EFO_0005741	neoplasm | digestive system disease | infectious disease	15	CHEMBL1201752
TUBB	ENSG00000183311	Tubulin	CHEMBL1201752	Tubulin inhibitor	NEGATIVE MODULATOR	IXABEPILONE	2007	2	EFO_0006352	laryngeal squamous cell carcinoma	D000077195	Squamous Cell Carcinoma of Head and Neck	127679	EFO_0000616 | EFO_0000405 | EFO_0005741	neoplasm | digestive system disease | infectious disease	15	CHEMBL1201752
TUBB	ENSG00000232575	Tubulin	CHEMBL1201752	Tubulin inhibitor	NEGATIVE MODULATOR	IXABEPILONE	2007	2	EFO_0006352	laryngeal squamous cell carcinoma	D000077195	Squamous Cell Carcinoma of Head and Neck	127679	EFO_0000616 | EFO_0000405 | EFO_0005741	neoplasm | digestive system disease | infectious disease	15	CHEMBL1201752
TUBB	ENSG00000229684	Tubulin	CHEMBL1201752	Tubulin inhibitor	NEGATIVE MODULATOR	IXABEPILONE	2007	2	EFO_0006352	laryngeal squamous cell carcinoma	D000077195	Squamous Cell Carcinoma of Head and Neck	127679	EFO_0000616 | EFO_0000405 | EFO_0005741	neoplasm | digestive system disease | infectious disease	15	CHEMBL1201752
TUBB	ENSG00000224156	Tubulin	CHEMBL1201752	Tubulin inhibitor	NEGATIVE MODULATOR	IXABEPILONE	2007	2	EFO_0006352	laryngeal squamous cell carcinoma	D000077195	Squamous Cell Carcinoma of Head and Neck	127679	EFO_0000616 | EFO_0000405 | EFO_0005741	neoplasm | digestive system disease | infectious disease	15	CHEMBL1201752
TUBB	ENSG00000196230	Tubulin	CHEMBL1201752	Tubulin inhibitor	NEGATIVE MODULATOR	IXABEPILONE	2007	2	EFO_0006352	laryngeal squamous cell carcinoma	D000077195	Squamous Cell Carcinoma of Head and Neck	127679	EFO_0000616 | EFO_0000405 | EFO_0005741	neoplasm | digestive system disease | infectious disease	15	CHEMBL1201752
TUBB	ENSG00000235067	Tubulin	CHEMBL1201752	Tubulin inhibitor	NEGATIVE MODULATOR	IXABEPILONE	2007	2	MONDO_0004986	urinary bladder carcinoma	D001749	Urinary Bladder Neoplasms	138371	EFO_0000616 | HP_0000079	neoplasm | abnormality of the urinary system	15	CHEMBL1201752
TUBB	ENSG00000232421	Tubulin	CHEMBL1201752	Tubulin inhibitor	NEGATIVE MODULATOR	IXABEPILONE	2007	2	MONDO_0004986	urinary bladder carcinoma	D001749	Urinary Bladder Neoplasms	138371	EFO_0000616 | HP_0000079	neoplasm | abnormality of the urinary system	15	CHEMBL1201752
TUBB	ENSG00000227739	Tubulin	CHEMBL1201752	Tubulin inhibitor	NEGATIVE MODULATOR	IXABEPILONE	2007	2	MONDO_0004986	urinary bladder carcinoma	D001749	Urinary Bladder Neoplasms	138371	EFO_0000616 | HP_0000079	neoplasm | abnormality of the urinary system	15	CHEMBL1201752
TUBB	ENSG00000183311	Tubulin	CHEMBL1201752	Tubulin inhibitor	NEGATIVE MODULATOR	IXABEPILONE	2007	2	MONDO_0004986	urinary bladder carcinoma	D001749	Urinary Bladder Neoplasms	138371	EFO_0000616 | HP_0000079	neoplasm | abnormality of the urinary system	15	CHEMBL1201752
TUBB	ENSG00000232575	Tubulin	CHEMBL1201752	Tubulin inhibitor	NEGATIVE MODULATOR	IXABEPILONE	2007	2	MONDO_0004986	urinary bladder carcinoma	D001749	Urinary Bladder Neoplasms	138371	EFO_0000616 | HP_0000079	neoplasm | abnormality of the urinary system	15	CHEMBL1201752
TUBB	ENSG00000229684	Tubulin	CHEMBL1201752	Tubulin inhibitor	NEGATIVE MODULATOR	IXABEPILONE	2007	2	MONDO_0004986	urinary bladder carcinoma	D001749	Urinary Bladder Neoplasms	138371	EFO_0000616 | HP_0000079	neoplasm | abnormality of the urinary system	15	CHEMBL1201752
TUBB	ENSG00000224156	Tubulin	CHEMBL1201752	Tubulin inhibitor	NEGATIVE MODULATOR	IXABEPILONE	2007	2	MONDO_0004986	urinary bladder carcinoma	D001749	Urinary Bladder Neoplasms	138371	EFO_0000616 | HP_0000079	neoplasm | abnormality of the urinary system	15	CHEMBL1201752
TUBB	ENSG00000196230	Tubulin	CHEMBL1201752	Tubulin inhibitor	NEGATIVE MODULATOR	IXABEPILONE	2007	2	MONDO_0004986	urinary bladder carcinoma	D001749	Urinary Bladder Neoplasms	138371	EFO_0000616 | HP_0000079	neoplasm | abnormality of the urinary system	15	CHEMBL1201752
TUBB	ENSG00000235067	Tubulin	CHEMBL1201752	Tubulin inhibitor	NEGATIVE MODULATOR	IXABEPILONE	2007	2	EFO_0000182	hepatocellular carcinoma	D006528	Carcinoma, Hepatocellular	145001	EFO_0000616 | EFO_0000589	neoplasm | metabolic disease	15	CHEMBL1201752
TUBB	ENSG00000232421	Tubulin	CHEMBL1201752	Tubulin inhibitor	NEGATIVE MODULATOR	IXABEPILONE	2007	2	EFO_0000182	hepatocellular carcinoma	D006528	Carcinoma, Hepatocellular	145001	EFO_0000616 | EFO_0000589	neoplasm | metabolic disease	15	CHEMBL1201752
TUBB	ENSG00000227739	Tubulin	CHEMBL1201752	Tubulin inhibitor	NEGATIVE MODULATOR	IXABEPILONE	2007	2	EFO_0000182	hepatocellular carcinoma	D006528	Carcinoma, Hepatocellular	145001	EFO_0000616 | EFO_0000589	neoplasm | metabolic disease	15	CHEMBL1201752
TUBB	ENSG00000183311	Tubulin	CHEMBL1201752	Tubulin inhibitor	NEGATIVE MODULATOR	IXABEPILONE	2007	2	EFO_0000182	hepatocellular carcinoma	D006528	Carcinoma, Hepatocellular	145001	EFO_0000616 | EFO_0000589	neoplasm | metabolic disease	15	CHEMBL1201752
TUBB	ENSG00000232575	Tubulin	CHEMBL1201752	Tubulin inhibitor	NEGATIVE MODULATOR	IXABEPILONE	2007	2	EFO_0000182	hepatocellular carcinoma	D006528	Carcinoma, Hepatocellular	145001	EFO_0000616 | EFO_0000589	neoplasm | metabolic disease	15	CHEMBL1201752
TUBB	ENSG00000229684	Tubulin	CHEMBL1201752	Tubulin inhibitor	NEGATIVE MODULATOR	IXABEPILONE	2007	2	EFO_0000182	hepatocellular carcinoma	D006528	Carcinoma, Hepatocellular	145001	EFO_0000616 | EFO_0000589	neoplasm | metabolic disease	15	CHEMBL1201752
TUBB	ENSG00000224156	Tubulin	CHEMBL1201752	Tubulin inhibitor	NEGATIVE MODULATOR	IXABEPILONE	2007	2	EFO_0000182	hepatocellular carcinoma	D006528	Carcinoma, Hepatocellular	145001	EFO_0000616 | EFO_0000589	neoplasm | metabolic disease	15	CHEMBL1201752
TUBB	ENSG00000196230	Tubulin	CHEMBL1201752	Tubulin inhibitor	NEGATIVE MODULATOR	IXABEPILONE	2007	2	EFO_0000182	hepatocellular carcinoma	D006528	Carcinoma, Hepatocellular	145001	EFO_0000616 | EFO_0000589	neoplasm | metabolic disease	15	CHEMBL1201752
TUBB	ENSG00000235067	Tubulin	CHEMBL1201752	Tubulin inhibitor	NEGATIVE MODULATOR	IXABEPILONE	2007	2	EFO_0005221	cholangiocarcinoma	D018281	Cholangiocarcinoma	145002	EFO_0000616 | EFO_0000589	neoplasm | metabolic disease	15	CHEMBL1201752
TUBB	ENSG00000232421	Tubulin	CHEMBL1201752	Tubulin inhibitor	NEGATIVE MODULATOR	IXABEPILONE	2007	2	EFO_0005221	cholangiocarcinoma	D018281	Cholangiocarcinoma	145002	EFO_0000616 | EFO_0000589	neoplasm | metabolic disease	15	CHEMBL1201752
TUBB	ENSG00000227739	Tubulin	CHEMBL1201752	Tubulin inhibitor	NEGATIVE MODULATOR	IXABEPILONE	2007	2	EFO_0005221	cholangiocarcinoma	D018281	Cholangiocarcinoma	145002	EFO_0000616 | EFO_0000589	neoplasm | metabolic disease	15	CHEMBL1201752
TUBB	ENSG00000183311	Tubulin	CHEMBL1201752	Tubulin inhibitor	NEGATIVE MODULATOR	IXABEPILONE	2007	2	EFO_0005221	cholangiocarcinoma	D018281	Cholangiocarcinoma	145002	EFO_0000616 | EFO_0000589	neoplasm | metabolic disease	15	CHEMBL1201752
TUBB	ENSG00000232575	Tubulin	CHEMBL1201752	Tubulin inhibitor	NEGATIVE MODULATOR	IXABEPILONE	2007	2	EFO_0005221	cholangiocarcinoma	D018281	Cholangiocarcinoma	145002	EFO_0000616 | EFO_0000589	neoplasm | metabolic disease	15	CHEMBL1201752
TUBB	ENSG00000229684	Tubulin	CHEMBL1201752	Tubulin inhibitor	NEGATIVE MODULATOR	IXABEPILONE	2007	2	EFO_0005221	cholangiocarcinoma	D018281	Cholangiocarcinoma	145002	EFO_0000616 | EFO_0000589	neoplasm | metabolic disease	15	CHEMBL1201752
TUBB	ENSG00000224156	Tubulin	CHEMBL1201752	Tubulin inhibitor	NEGATIVE MODULATOR	IXABEPILONE	2007	2	EFO_0005221	cholangiocarcinoma	D018281	Cholangiocarcinoma	145002	EFO_0000616 | EFO_0000589	neoplasm | metabolic disease	15	CHEMBL1201752
TUBB	ENSG00000196230	Tubulin	CHEMBL1201752	Tubulin inhibitor	NEGATIVE MODULATOR	IXABEPILONE	2007	2	EFO_0005221	cholangiocarcinoma	D018281	Cholangiocarcinoma	145002	EFO_0000616 | EFO_0000589	neoplasm | metabolic disease	15	CHEMBL1201752
TUBB	ENSG00000235067	Tubulin	CHEMBL1201752	Tubulin inhibitor	NEGATIVE MODULATOR	IXABEPILONE	2007	3	EFO_0007532	uterine corpus cancer	D016889	Endometrial Neoplasms	145003	EFO_0000616 | HP_0000078 | EFO_0000512	neoplasm | abnormality of the genital system | reproductive system disease	15	CHEMBL1201752
TUBB	ENSG00000232421	Tubulin	CHEMBL1201752	Tubulin inhibitor	NEGATIVE MODULATOR	IXABEPILONE	2007	3	EFO_0007532	uterine corpus cancer	D016889	Endometrial Neoplasms	145003	EFO_0000616 | HP_0000078 | EFO_0000512	neoplasm | abnormality of the genital system | reproductive system disease	15	CHEMBL1201752
TUBB	ENSG00000227739	Tubulin	CHEMBL1201752	Tubulin inhibitor	NEGATIVE MODULATOR	IXABEPILONE	2007	3	EFO_0007532	uterine corpus cancer	D016889	Endometrial Neoplasms	145003	EFO_0000616 | HP_0000078 | EFO_0000512	neoplasm | abnormality of the genital system | reproductive system disease	15	CHEMBL1201752
TUBB	ENSG00000183311	Tubulin	CHEMBL1201752	Tubulin inhibitor	NEGATIVE MODULATOR	IXABEPILONE	2007	3	EFO_0007532	uterine corpus cancer	D016889	Endometrial Neoplasms	145003	EFO_0000616 | HP_0000078 | EFO_0000512	neoplasm | abnormality of the genital system | reproductive system disease	15	CHEMBL1201752
TUBB	ENSG00000232575	Tubulin	CHEMBL1201752	Tubulin inhibitor	NEGATIVE MODULATOR	IXABEPILONE	2007	3	EFO_0007532	uterine corpus cancer	D016889	Endometrial Neoplasms	145003	EFO_0000616 | HP_0000078 | EFO_0000512	neoplasm | abnormality of the genital system | reproductive system disease	15	CHEMBL1201752
TUBB	ENSG00000229684	Tubulin	CHEMBL1201752	Tubulin inhibitor	NEGATIVE MODULATOR	IXABEPILONE	2007	3	EFO_0007532	uterine corpus cancer	D016889	Endometrial Neoplasms	145003	EFO_0000616 | HP_0000078 | EFO_0000512	neoplasm | abnormality of the genital system | reproductive system disease	15	CHEMBL1201752
TUBB	ENSG00000224156	Tubulin	CHEMBL1201752	Tubulin inhibitor	NEGATIVE MODULATOR	IXABEPILONE	2007	3	EFO_0007532	uterine corpus cancer	D016889	Endometrial Neoplasms	145003	EFO_0000616 | HP_0000078 | EFO_0000512	neoplasm | abnormality of the genital system | reproductive system disease	15	CHEMBL1201752
TUBB	ENSG00000196230	Tubulin	CHEMBL1201752	Tubulin inhibitor	NEGATIVE MODULATOR	IXABEPILONE	2007	3	EFO_0007532	uterine corpus cancer	D016889	Endometrial Neoplasms	145003	EFO_0000616 | HP_0000078 | EFO_0000512	neoplasm | abnormality of the genital system | reproductive system disease	15	CHEMBL1201752
TUBB	ENSG00000235067	Tubulin	CHEMBL1201752	Tubulin inhibitor	NEGATIVE MODULATOR	IXABEPILONE	2007	4	MONDO_0004992	cancer	D009369	Neoplasms	145004	EFO_0000616	neoplasm	15	CHEMBL1201752
TUBB	ENSG00000232421	Tubulin	CHEMBL1201752	Tubulin inhibitor	NEGATIVE MODULATOR	IXABEPILONE	2007	4	MONDO_0004992	cancer	D009369	Neoplasms	145004	EFO_0000616	neoplasm	15	CHEMBL1201752
TUBB	ENSG00000227739	Tubulin	CHEMBL1201752	Tubulin inhibitor	NEGATIVE MODULATOR	IXABEPILONE	2007	4	MONDO_0004992	cancer	D009369	Neoplasms	145004	EFO_0000616	neoplasm	15	CHEMBL1201752
TUBB	ENSG00000183311	Tubulin	CHEMBL1201752	Tubulin inhibitor	NEGATIVE MODULATOR	IXABEPILONE	2007	4	MONDO_0004992	cancer	D009369	Neoplasms	145004	EFO_0000616	neoplasm	15	CHEMBL1201752
TUBB	ENSG00000232575	Tubulin	CHEMBL1201752	Tubulin inhibitor	NEGATIVE MODULATOR	IXABEPILONE	2007	4	MONDO_0004992	cancer	D009369	Neoplasms	145004	EFO_0000616	neoplasm	15	CHEMBL1201752
TUBB	ENSG00000229684	Tubulin	CHEMBL1201752	Tubulin inhibitor	NEGATIVE MODULATOR	IXABEPILONE	2007	4	MONDO_0004992	cancer	D009369	Neoplasms	145004	EFO_0000616	neoplasm	15	CHEMBL1201752
TUBB	ENSG00000224156	Tubulin	CHEMBL1201752	Tubulin inhibitor	NEGATIVE MODULATOR	IXABEPILONE	2007	4	MONDO_0004992	cancer	D009369	Neoplasms	145004	EFO_0000616	neoplasm	15	CHEMBL1201752
TUBB	ENSG00000196230	Tubulin	CHEMBL1201752	Tubulin inhibitor	NEGATIVE MODULATOR	IXABEPILONE	2007	4	MONDO_0004992	cancer	D009369	Neoplasms	145004	EFO_0000616	neoplasm	15	CHEMBL1201752
TUBB	ENSG00000235067	Tubulin	CHEMBL1201752	Tubulin inhibitor	NEGATIVE MODULATOR	IXABEPILONE	2007	2	MONDO_0005411	gallbladder cancer	D005706	Gallbladder Neoplasms	145005	EFO_0000616 | EFO_0000589 | HP_0001197	neoplasm | metabolic disease | abnormality of prenatal development or birth	15	CHEMBL1201752
TUBB	ENSG00000232421	Tubulin	CHEMBL1201752	Tubulin inhibitor	NEGATIVE MODULATOR	IXABEPILONE	2007	2	MONDO_0005411	gallbladder cancer	D005706	Gallbladder Neoplasms	145005	EFO_0000616 | EFO_0000589 | HP_0001197	neoplasm | metabolic disease | abnormality of prenatal development or birth	15	CHEMBL1201752
TUBB	ENSG00000227739	Tubulin	CHEMBL1201752	Tubulin inhibitor	NEGATIVE MODULATOR	IXABEPILONE	2007	2	MONDO_0005411	gallbladder cancer	D005706	Gallbladder Neoplasms	145005	EFO_0000616 | EFO_0000589 | HP_0001197	neoplasm | metabolic disease | abnormality of prenatal development or birth	15	CHEMBL1201752
TUBB	ENSG00000183311	Tubulin	CHEMBL1201752	Tubulin inhibitor	NEGATIVE MODULATOR	IXABEPILONE	2007	2	MONDO_0005411	gallbladder cancer	D005706	Gallbladder Neoplasms	145005	EFO_0000616 | EFO_0000589 | HP_0001197	neoplasm | metabolic disease | abnormality of prenatal development or birth	15	CHEMBL1201752
TUBB	ENSG00000232575	Tubulin	CHEMBL1201752	Tubulin inhibitor	NEGATIVE MODULATOR	IXABEPILONE	2007	2	MONDO_0005411	gallbladder cancer	D005706	Gallbladder Neoplasms	145005	EFO_0000616 | EFO_0000589 | HP_0001197	neoplasm | metabolic disease | abnormality of prenatal development or birth	15	CHEMBL1201752
TUBB	ENSG00000229684	Tubulin	CHEMBL1201752	Tubulin inhibitor	NEGATIVE MODULATOR	IXABEPILONE	2007	2	MONDO_0005411	gallbladder cancer	D005706	Gallbladder Neoplasms	145005	EFO_0000616 | EFO_0000589 | HP_0001197	neoplasm | metabolic disease | abnormality of prenatal development or birth	15	CHEMBL1201752
TUBB	ENSG00000224156	Tubulin	CHEMBL1201752	Tubulin inhibitor	NEGATIVE MODULATOR	IXABEPILONE	2007	2	MONDO_0005411	gallbladder cancer	D005706	Gallbladder Neoplasms	145005	EFO_0000616 | EFO_0000589 | HP_0001197	neoplasm | metabolic disease | abnormality of prenatal development or birth	15	CHEMBL1201752
TUBB	ENSG00000196230	Tubulin	CHEMBL1201752	Tubulin inhibitor	NEGATIVE MODULATOR	IXABEPILONE	2007	2	MONDO_0005411	gallbladder cancer	D005706	Gallbladder Neoplasms	145005	EFO_0000616 | EFO_0000589 | HP_0001197	neoplasm | metabolic disease | abnormality of prenatal development or birth	15	CHEMBL1201752
TUBA1B	ENSG00000123416	Tubulin	CHEMBL1201752	Tubulin inhibitor	NEGATIVE MODULATOR	IXABEPILONE	2007	4	EFO_0000305	breast carcinoma	D001943	Breast Neoplasms	23375	EFO_0000616 | EFO_0000512 | EFO_0010285	neoplasm | reproductive system disease | integumentary system disease	15	CHEMBL1201752
TUBA1B	ENSG00000123416	Tubulin	CHEMBL1201752	Tubulin inhibitor	NEGATIVE MODULATOR	IXABEPILONE	2007	4	EFO_0000616	neoplasm	D009369	Neoplasms	27254	EFO_0000616	neoplasm	15	CHEMBL1201752
TUBA1B	ENSG00000123416	Tubulin	CHEMBL1201752	Tubulin inhibitor	NEGATIVE MODULATOR	IXABEPILONE	2007	2	EFO_0003897	stomach neoplasm	D013274	Stomach Neoplasms	27755	EFO_0000616	neoplasm	15	CHEMBL1201752
TUBA1B	ENSG00000123416	Tubulin	CHEMBL1201752	Tubulin inhibitor	NEGATIVE MODULATOR	IXABEPILONE	2007	2	EFO_0000756	melanoma	D008545	Melanoma	43591	EFO_0000616 | EFO_0010285	neoplasm | integumentary system disease	15	CHEMBL1201752
TUBA1B	ENSG00000123416	Tubulin	CHEMBL1201752	Tubulin inhibitor	NEGATIVE MODULATOR	IXABEPILONE	2007	2	EFO_0000673	prostate adenocarcinoma	D011471	Prostatic Neoplasms	44706	EFO_0000616 | EFO_0000512	neoplasm | reproductive system disease	15	CHEMBL1201752
TUBA1B	ENSG00000123416	Tubulin	CHEMBL1201752	Tubulin inhibitor	NEGATIVE MODULATOR	IXABEPILONE	2007	2	EFO_0000349	clear cell renal carcinoma	D002292	Carcinoma, Renal Cell	45516	EFO_0000616 | HP_0000079	neoplasm | abnormality of the urinary system	15	CHEMBL1201752
TUBA1B	ENSG00000123416	Tubulin	CHEMBL1201752	Tubulin inhibitor	NEGATIVE MODULATOR	IXABEPILONE	2007	2	EFO_0000309	Burkitts lymphoma	D002051	Burkitt Lymphoma	60322	HP_0001871 | EFO_0000616 | EFO_0005741 | EFO_0000540 | HP_0001197	abnormality of blood and blood-forming tissues | neoplasm | infectious disease | immune system disease | abnormality of prenatal development or birth	15	CHEMBL1201752
TUBA1B	ENSG00000123416	Tubulin	CHEMBL1201752	Tubulin inhibitor	NEGATIVE MODULATOR	IXABEPILONE	2007	2	EFO_0000403	diffuse large B-cell lymphoma	D016403	Lymphoma, Large B-Cell, Diffuse	60323	EFO_0000616 | EFO_0000540 | HP_0001197 | HP_0001871	neoplasm | immune system disease | abnormality of prenatal development or birth | abnormality of blood and blood-forming tissues	15	CHEMBL1201752
TUBA1B	ENSG00000123416	Tubulin	CHEMBL1201752	Tubulin inhibitor	NEGATIVE MODULATOR	IXABEPILONE	2007	2	EFO_0000565	leukemia	D007938	Leukemia	60324	HP_0000924 | HP_0003011 | EFO_0000540 | EFO_0000616 | HP_0001871	abnormality of the skeletal system | abnormality of the musculature | immune system disease | neoplasm | abnormality of blood and blood-forming tissues	15	CHEMBL1201752
TUBA1B	ENSG00000123416	Tubulin	CHEMBL1201752	Tubulin inhibitor	NEGATIVE MODULATOR	IXABEPILONE	2007	2	EFO_0000574	lymphoma	D008223	Lymphoma	60325	EFO_0000616 | HP_0001197 | HP_0001871	neoplasm | abnormality of prenatal development or birth | abnormality of blood and blood-forming tissues	15	CHEMBL1201752
TUBA1B	ENSG00000123416	Tubulin	CHEMBL1201752	Tubulin inhibitor	NEGATIVE MODULATOR	IXABEPILONE	2007	2	EFO_0000681	renal cell carcinoma	D002292	Carcinoma, Renal Cell	60326	EFO_0000616 | HP_0000079	neoplasm | abnormality of the urinary system	15	CHEMBL1201752
TUBA1B	ENSG00000123416	Tubulin	CHEMBL1201752	Tubulin inhibitor	NEGATIVE MODULATOR	IXABEPILONE	2007	1	EFO_0002499	anaplastic astrocytoma	D001254	Astrocytoma	60328	EFO_0000616 | EFO_0000618	neoplasm | nervous system disease	15	CHEMBL1201752
TUBA1B	ENSG00000123416	Tubulin	CHEMBL1201752	Tubulin inhibitor	NEGATIVE MODULATOR	IXABEPILONE	2007	2	EFO_0002618	pancreatic carcinoma	D010190	Pancreatic Neoplasms	60329	EFO_0000616 | EFO_0000589	neoplasm | metabolic disease	15	CHEMBL1201752
TUBA1B	ENSG00000123416	Tubulin	CHEMBL1201752	Tubulin inhibitor	NEGATIVE MODULATOR	IXABEPILONE	2007	2	EFO_0003032	anaplastic large cell lymphoma	D017728	Lymphoma, Large-Cell, Anaplastic	60330	EFO_0000616 | HP_0001197 | HP_0001871	neoplasm | abnormality of prenatal development or birth | abnormality of blood and blood-forming tissues	15	CHEMBL1201752
TUBA1B	ENSG00000123416	Tubulin	CHEMBL1201752	Tubulin inhibitor	NEGATIVE MODULATOR	IXABEPILONE	2007	2	EFO_0003060	non-small cell lung carcinoma	D002289	Carcinoma, Non-Small-Cell Lung	60331	EFO_0000616 | EFO_0000684	neoplasm | respiratory system disease	15	CHEMBL1201752
TUBA1B	ENSG00000123416	Tubulin	CHEMBL1201752	Tubulin inhibitor	NEGATIVE MODULATOR	IXABEPILONE	2007	4	EFO_0003869	breast neoplasm	D001943	Breast Neoplasms	60334	EFO_0000616 | EFO_0010285 | EFO_0000512	neoplasm | integumentary system disease | reproductive system disease	15	CHEMBL1201752
TUBA1B	ENSG00000123416	Tubulin	CHEMBL1201752	Tubulin inhibitor	NEGATIVE MODULATOR	IXABEPILONE	2007	2	EFO_0003871	tongue neoplasm	D014062	Tongue Neoplasms	60335	EFO_0000616	neoplasm	15	CHEMBL1201752
TUBA1B	ENSG00000123416	Tubulin	CHEMBL1201752	Tubulin inhibitor	NEGATIVE MODULATOR	IXABEPILONE	2007	1	EFO_0006859	head and neck malignant neoplasia	D006258	Head and Neck Neoplasms	60336	EFO_0000616	neoplasm	15	CHEMBL1201752
TUBA1B	ENSG00000123416	Tubulin	CHEMBL1201752	Tubulin inhibitor	NEGATIVE MODULATOR	IXABEPILONE	2007	2	EFO_0006861	male breast carcinoma	D018567	Breast Neoplasms, Male	60337	EFO_0000616 | EFO_0000512 | EFO_0010285	neoplasm | reproductive system disease | integumentary system disease	15	CHEMBL1201752
TUBA1B	ENSG00000123416	Tubulin	CHEMBL1201752	Tubulin inhibitor	NEGATIVE MODULATOR	IXABEPILONE	2007	2	EFO_0007535	verrucous carcinoma	D018289	Carcinoma, Verrucous	60338	EFO_0000616	neoplasm	15	CHEMBL1201752
TUBA1B	ENSG00000123416	Tubulin	CHEMBL1201752	Tubulin inhibitor	NEGATIVE MODULATOR	IXABEPILONE	2007	1	EFO_1001465	gliosarcoma	D018316	Gliosarcoma	60339	EFO_0000618 | HP_0000707 | EFO_0000616 | EFO_0000677	nervous system disease | abnormality of the nervous system | neoplasm | mental or behavioural disorder	15	CHEMBL1201752
TUBA1B	ENSG00000123416	Tubulin	CHEMBL1201752	Tubulin inhibitor	NEGATIVE MODULATOR	IXABEPILONE	2007	2	EFO_1001469	Mantle cell lymphoma	D020522	Lymphoma, Mantle-Cell	60340	EFO_0000616 | EFO_0000540 | HP_0001197 | HP_0001871	neoplasm | immune system disease | abnormality of prenatal development or birth | abnormality of blood and blood-forming tissues	15	CHEMBL1201752
TUBA1B	ENSG00000123416	Tubulin	CHEMBL1201752	Tubulin inhibitor	NEGATIVE MODULATOR	IXABEPILONE	2007	2	EFO_1001951	colorectal carcinoma	D015179	Colorectal Neoplasms	60341	EFO_0000616 | EFO_0000405	neoplasm | digestive system disease	15	CHEMBL1201752
TUBA1B	ENSG00000123416	Tubulin	CHEMBL1201752	Tubulin inhibitor	NEGATIVE MODULATOR	IXABEPILONE	2007	2	EFO_0002938	hypopharyngeal carcinoma	D007012	Hypopharyngeal Neoplasms	119006	EFO_0000616 | EFO_0000405 | EFO_0005741	neoplasm | digestive system disease | infectious disease	15	CHEMBL1201752
TUBA1B	ENSG00000123416	Tubulin	CHEMBL1201752	Tubulin inhibitor	NEGATIVE MODULATOR	IXABEPILONE	2007	2	EFO_1000613	Uterine Carcinosarcoma	D012192	Retroviridae Infections	119007	EFO_0000616 | EFO_0000512	neoplasm | reproductive system disease	15	CHEMBL1201752
TUBA1B	ENSG00000123416	Tubulin	CHEMBL1201752	Tubulin inhibitor	NEGATIVE MODULATOR	IXABEPILONE	2007	2	EFO_1001968	soft tissue sarcoma	D012509	Sarcoma	119008	EFO_0000616	neoplasm	15	CHEMBL1201752
TUBA1B	ENSG00000123416	Tubulin	CHEMBL1201752	Tubulin inhibitor	NEGATIVE MODULATOR	IXABEPILONE	2007	2	MONDO_0002087	peritoneum cancer	D010534	Peritoneal Neoplasms	119009	EFO_0000616	neoplasm	15	CHEMBL1201752
TUBA1B	ENSG00000123416	Tubulin	CHEMBL1201752	Tubulin inhibitor	NEGATIVE MODULATOR	IXABEPILONE	2007	2	MONDO_0002158	fallopian tube cancer	D005185	Fallopian Tube Neoplasms	119010	EFO_0000616 | EFO_0000512	neoplasm | reproductive system disease	15	CHEMBL1201752
TUBA1B	ENSG00000123416	Tubulin	CHEMBL1201752	Tubulin inhibitor	NEGATIVE MODULATOR	IXABEPILONE	2007	2	MONDO_0004192	urethra cancer	D014523	Urethral Neoplasms	119011	EFO_0000616 | HP_0000079	neoplasm | abnormality of the urinary system	15	CHEMBL1201752
TUBA1B	ENSG00000123416	Tubulin	CHEMBL1201752	Tubulin inhibitor	NEGATIVE MODULATOR	IXABEPILONE	2007	4	MONDO_0007254	breast cancer	D001943	Breast Neoplasms	119012	EFO_0000616	neoplasm	15	CHEMBL1201752
TUBA1B	ENSG00000123416	Tubulin	CHEMBL1201752	Tubulin inhibitor	NEGATIVE MODULATOR	IXABEPILONE	2007	2	MONDO_0008170	ovarian cancer	D010051	Ovarian Neoplasms	119013	EFO_0005741 | EFO_0000512	infectious disease | reproductive system disease	15	CHEMBL1201752
TUBA1B	ENSG00000123416	Tubulin	CHEMBL1201752	Tubulin inhibitor	NEGATIVE MODULATOR	IXABEPILONE	2007	2	MONDO_0008315	prostate cancer	D064129	Prostatic Neoplasms, Castration-Resistant	119014	EFO_0000616 | HP_0000078 | HP_0000079	neoplasm | abnormality of the genital system | abnormality of the urinary system	15	CHEMBL1201752
TUBA1B	ENSG00000123416	Tubulin	CHEMBL1201752	Tubulin inhibitor	NEGATIVE MODULATOR	IXABEPILONE	2007	2	MONDO_0008903	lung cancer	D008175	Lung Neoplasms	119015	EFO_0000616 | EFO_0000684	neoplasm | respiratory system disease	15	CHEMBL1201752
TUBA1B	ENSG00000123416	Tubulin	CHEMBL1201752	Tubulin inhibitor	NEGATIVE MODULATOR	IXABEPILONE	2007	3	MONDO_0011962	endometrial cancer	D016889	Endometrial Neoplasms	119016	EFO_0000616 | EFO_0000512	neoplasm | reproductive system disease	15	CHEMBL1201752
TUBA1B	ENSG00000123416	Tubulin	CHEMBL1201752	Tubulin inhibitor	NEGATIVE MODULATOR	IXABEPILONE	2007	2	MONDO_0018906	follicular lymphoma	D008224	Lymphoma, Follicular	119017	EFO_0000616 | EFO_0000540 | HP_0001197 | HP_0001871	neoplasm | immune system disease | abnormality of prenatal development or birth | abnormality of blood and blood-forming tissues	15	CHEMBL1201752
TUBA1B	ENSG00000123416	Tubulin	CHEMBL1201752	Tubulin inhibitor	NEGATIVE MODULATOR	IXABEPILONE	2007	2	MONDO_0044926	oropharyngeal carcinoma	D009959	Oropharyngeal Neoplasms	119018	EFO_0000616 | EFO_0000684	neoplasm | respiratory system disease	15	CHEMBL1201752
TUBA1B	ENSG00000123416	Tubulin	CHEMBL1201752	Tubulin inhibitor	NEGATIVE MODULATOR	IXABEPILONE	2007	2	EFO_0006352	laryngeal squamous cell carcinoma	D000077195	Squamous Cell Carcinoma of Head and Neck	127679	EFO_0000616 | EFO_0000405 | EFO_0005741	neoplasm | digestive system disease | infectious disease	15	CHEMBL1201752
TUBA1B	ENSG00000123416	Tubulin	CHEMBL1201752	Tubulin inhibitor	NEGATIVE MODULATOR	IXABEPILONE	2007	2	MONDO_0004986	urinary bladder carcinoma	D001749	Urinary Bladder Neoplasms	138371	EFO_0000616 | HP_0000079	neoplasm | abnormality of the urinary system	15	CHEMBL1201752
TUBA1B	ENSG00000123416	Tubulin	CHEMBL1201752	Tubulin inhibitor	NEGATIVE MODULATOR	IXABEPILONE	2007	2	EFO_0000182	hepatocellular carcinoma	D006528	Carcinoma, Hepatocellular	145001	EFO_0000616 | EFO_0000589	neoplasm | metabolic disease	15	CHEMBL1201752
TUBA1B	ENSG00000123416	Tubulin	CHEMBL1201752	Tubulin inhibitor	NEGATIVE MODULATOR	IXABEPILONE	2007	2	EFO_0005221	cholangiocarcinoma	D018281	Cholangiocarcinoma	145002	EFO_0000616 | EFO_0000589	neoplasm | metabolic disease	15	CHEMBL1201752
TUBA1B	ENSG00000123416	Tubulin	CHEMBL1201752	Tubulin inhibitor	NEGATIVE MODULATOR	IXABEPILONE	2007	3	EFO_0007532	uterine corpus cancer	D016889	Endometrial Neoplasms	145003	EFO_0000616 | HP_0000078 | EFO_0000512	neoplasm | abnormality of the genital system | reproductive system disease	15	CHEMBL1201752
TUBA1B	ENSG00000123416	Tubulin	CHEMBL1201752	Tubulin inhibitor	NEGATIVE MODULATOR	IXABEPILONE	2007	4	MONDO_0004992	cancer	D009369	Neoplasms	145004	EFO_0000616	neoplasm	15	CHEMBL1201752
TUBA1B	ENSG00000123416	Tubulin	CHEMBL1201752	Tubulin inhibitor	NEGATIVE MODULATOR	IXABEPILONE	2007	2	MONDO_0005411	gallbladder cancer	D005706	Gallbladder Neoplasms	145005	EFO_0000616 | EFO_0000589 | HP_0001197	neoplasm | metabolic disease | abnormality of prenatal development or birth	15	CHEMBL1201752
TUBA1C	ENSG00000167553	Tubulin	CHEMBL1201752	Tubulin inhibitor	NEGATIVE MODULATOR	IXABEPILONE	2007	4	EFO_0000305	breast carcinoma	D001943	Breast Neoplasms	23375	EFO_0000616 | EFO_0000512 | EFO_0010285	neoplasm | reproductive system disease | integumentary system disease	15	CHEMBL1201752
TUBA1C	ENSG00000167553	Tubulin	CHEMBL1201752	Tubulin inhibitor	NEGATIVE MODULATOR	IXABEPILONE	2007	4	EFO_0000616	neoplasm	D009369	Neoplasms	27254	EFO_0000616	neoplasm	15	CHEMBL1201752
TUBA1C	ENSG00000167553	Tubulin	CHEMBL1201752	Tubulin inhibitor	NEGATIVE MODULATOR	IXABEPILONE	2007	2	EFO_0003897	stomach neoplasm	D013274	Stomach Neoplasms	27755	EFO_0000616	neoplasm	15	CHEMBL1201752
TUBA1C	ENSG00000167553	Tubulin	CHEMBL1201752	Tubulin inhibitor	NEGATIVE MODULATOR	IXABEPILONE	2007	2	EFO_0000756	melanoma	D008545	Melanoma	43591	EFO_0000616 | EFO_0010285	neoplasm | integumentary system disease	15	CHEMBL1201752
TUBA1C	ENSG00000167553	Tubulin	CHEMBL1201752	Tubulin inhibitor	NEGATIVE MODULATOR	IXABEPILONE	2007	2	EFO_0000673	prostate adenocarcinoma	D011471	Prostatic Neoplasms	44706	EFO_0000616 | EFO_0000512	neoplasm | reproductive system disease	15	CHEMBL1201752
TUBA1C	ENSG00000167553	Tubulin	CHEMBL1201752	Tubulin inhibitor	NEGATIVE MODULATOR	IXABEPILONE	2007	2	EFO_0000349	clear cell renal carcinoma	D002292	Carcinoma, Renal Cell	45516	EFO_0000616 | HP_0000079	neoplasm | abnormality of the urinary system	15	CHEMBL1201752
TUBA1C	ENSG00000167553	Tubulin	CHEMBL1201752	Tubulin inhibitor	NEGATIVE MODULATOR	IXABEPILONE	2007	2	EFO_0000309	Burkitts lymphoma	D002051	Burkitt Lymphoma	60322	HP_0001871 | EFO_0000616 | EFO_0005741 | EFO_0000540 | HP_0001197	abnormality of blood and blood-forming tissues | neoplasm | infectious disease | immune system disease | abnormality of prenatal development or birth	15	CHEMBL1201752
TUBA1C	ENSG00000167553	Tubulin	CHEMBL1201752	Tubulin inhibitor	NEGATIVE MODULATOR	IXABEPILONE	2007	2	EFO_0000403	diffuse large B-cell lymphoma	D016403	Lymphoma, Large B-Cell, Diffuse	60323	EFO_0000616 | EFO_0000540 | HP_0001197 | HP_0001871	neoplasm | immune system disease | abnormality of prenatal development or birth | abnormality of blood and blood-forming tissues	15	CHEMBL1201752
TUBA1C	ENSG00000167553	Tubulin	CHEMBL1201752	Tubulin inhibitor	NEGATIVE MODULATOR	IXABEPILONE	2007	2	EFO_0000565	leukemia	D007938	Leukemia	60324	HP_0000924 | HP_0003011 | EFO_0000540 | EFO_0000616 | HP_0001871	abnormality of the skeletal system | abnormality of the musculature | immune system disease | neoplasm | abnormality of blood and blood-forming tissues	15	CHEMBL1201752
TUBA1C	ENSG00000167553	Tubulin	CHEMBL1201752	Tubulin inhibitor	NEGATIVE MODULATOR	IXABEPILONE	2007	2	EFO_0000574	lymphoma	D008223	Lymphoma	60325	EFO_0000616 | HP_0001197 | HP_0001871	neoplasm | abnormality of prenatal development or birth | abnormality of blood and blood-forming tissues	15	CHEMBL1201752
TUBA1C	ENSG00000167553	Tubulin	CHEMBL1201752	Tubulin inhibitor	NEGATIVE MODULATOR	IXABEPILONE	2007	2	EFO_0000681	renal cell carcinoma	D002292	Carcinoma, Renal Cell	60326	EFO_0000616 | HP_0000079	neoplasm | abnormality of the urinary system	15	CHEMBL1201752
TUBA1C	ENSG00000167553	Tubulin	CHEMBL1201752	Tubulin inhibitor	NEGATIVE MODULATOR	IXABEPILONE	2007	1	EFO_0002499	anaplastic astrocytoma	D001254	Astrocytoma	60328	EFO_0000616 | EFO_0000618	neoplasm | nervous system disease	15	CHEMBL1201752
TUBA1C	ENSG00000167553	Tubulin	CHEMBL1201752	Tubulin inhibitor	NEGATIVE MODULATOR	IXABEPILONE	2007	2	EFO_0002618	pancreatic carcinoma	D010190	Pancreatic Neoplasms	60329	EFO_0000616 | EFO_0000589	neoplasm | metabolic disease	15	CHEMBL1201752
TUBA1C	ENSG00000167553	Tubulin	CHEMBL1201752	Tubulin inhibitor	NEGATIVE MODULATOR	IXABEPILONE	2007	2	EFO_0003032	anaplastic large cell lymphoma	D017728	Lymphoma, Large-Cell, Anaplastic	60330	EFO_0000616 | HP_0001197 | HP_0001871	neoplasm | abnormality of prenatal development or birth | abnormality of blood and blood-forming tissues	15	CHEMBL1201752
TUBA1C	ENSG00000167553	Tubulin	CHEMBL1201752	Tubulin inhibitor	NEGATIVE MODULATOR	IXABEPILONE	2007	2	EFO_0003060	non-small cell lung carcinoma	D002289	Carcinoma, Non-Small-Cell Lung	60331	EFO_0000616 | EFO_0000684	neoplasm | respiratory system disease	15	CHEMBL1201752
TUBA1C	ENSG00000167553	Tubulin	CHEMBL1201752	Tubulin inhibitor	NEGATIVE MODULATOR	IXABEPILONE	2007	4	EFO_0003869	breast neoplasm	D001943	Breast Neoplasms	60334	EFO_0000616 | EFO_0010285 | EFO_0000512	neoplasm | integumentary system disease | reproductive system disease	15	CHEMBL1201752
TUBA1C	ENSG00000167553	Tubulin	CHEMBL1201752	Tubulin inhibitor	NEGATIVE MODULATOR	IXABEPILONE	2007	2	EFO_0003871	tongue neoplasm	D014062	Tongue Neoplasms	60335	EFO_0000616	neoplasm	15	CHEMBL1201752
TUBA1C	ENSG00000167553	Tubulin	CHEMBL1201752	Tubulin inhibitor	NEGATIVE MODULATOR	IXABEPILONE	2007	1	EFO_0006859	head and neck malignant neoplasia	D006258	Head and Neck Neoplasms	60336	EFO_0000616	neoplasm	15	CHEMBL1201752
TUBA1C	ENSG00000167553	Tubulin	CHEMBL1201752	Tubulin inhibitor	NEGATIVE MODULATOR	IXABEPILONE	2007	2	EFO_0006861	male breast carcinoma	D018567	Breast Neoplasms, Male	60337	EFO_0000616 | EFO_0000512 | EFO_0010285	neoplasm | reproductive system disease | integumentary system disease	15	CHEMBL1201752
TUBA1C	ENSG00000167553	Tubulin	CHEMBL1201752	Tubulin inhibitor	NEGATIVE MODULATOR	IXABEPILONE	2007	2	EFO_0007535	verrucous carcinoma	D018289	Carcinoma, Verrucous	60338	EFO_0000616	neoplasm	15	CHEMBL1201752
TUBA1C	ENSG00000167553	Tubulin	CHEMBL1201752	Tubulin inhibitor	NEGATIVE MODULATOR	IXABEPILONE	2007	1	EFO_1001465	gliosarcoma	D018316	Gliosarcoma	60339	EFO_0000618 | HP_0000707 | EFO_0000616 | EFO_0000677	nervous system disease | abnormality of the nervous system | neoplasm | mental or behavioural disorder	15	CHEMBL1201752
TUBA1C	ENSG00000167553	Tubulin	CHEMBL1201752	Tubulin inhibitor	NEGATIVE MODULATOR	IXABEPILONE	2007	2	EFO_1001469	Mantle cell lymphoma	D020522	Lymphoma, Mantle-Cell	60340	EFO_0000616 | EFO_0000540 | HP_0001197 | HP_0001871	neoplasm | immune system disease | abnormality of prenatal development or birth | abnormality of blood and blood-forming tissues	15	CHEMBL1201752
TUBA1C	ENSG00000167553	Tubulin	CHEMBL1201752	Tubulin inhibitor	NEGATIVE MODULATOR	IXABEPILONE	2007	2	EFO_1001951	colorectal carcinoma	D015179	Colorectal Neoplasms	60341	EFO_0000616 | EFO_0000405	neoplasm | digestive system disease	15	CHEMBL1201752
TUBA1C	ENSG00000167553	Tubulin	CHEMBL1201752	Tubulin inhibitor	NEGATIVE MODULATOR	IXABEPILONE	2007	2	EFO_0002938	hypopharyngeal carcinoma	D007012	Hypopharyngeal Neoplasms	119006	EFO_0000616 | EFO_0000405 | EFO_0005741	neoplasm | digestive system disease | infectious disease	15	CHEMBL1201752
TUBA1C	ENSG00000167553	Tubulin	CHEMBL1201752	Tubulin inhibitor	NEGATIVE MODULATOR	IXABEPILONE	2007	2	EFO_1000613	Uterine Carcinosarcoma	D012192	Retroviridae Infections	119007	EFO_0000616 | EFO_0000512	neoplasm | reproductive system disease	15	CHEMBL1201752
TUBA1C	ENSG00000167553	Tubulin	CHEMBL1201752	Tubulin inhibitor	NEGATIVE MODULATOR	IXABEPILONE	2007	2	EFO_1001968	soft tissue sarcoma	D012509	Sarcoma	119008	EFO_0000616	neoplasm	15	CHEMBL1201752
TUBA1C	ENSG00000167553	Tubulin	CHEMBL1201752	Tubulin inhibitor	NEGATIVE MODULATOR	IXABEPILONE	2007	2	MONDO_0002087	peritoneum cancer	D010534	Peritoneal Neoplasms	119009	EFO_0000616	neoplasm	15	CHEMBL1201752
TUBA1C	ENSG00000167553	Tubulin	CHEMBL1201752	Tubulin inhibitor	NEGATIVE MODULATOR	IXABEPILONE	2007	2	MONDO_0002158	fallopian tube cancer	D005185	Fallopian Tube Neoplasms	119010	EFO_0000616 | EFO_0000512	neoplasm | reproductive system disease	15	CHEMBL1201752
TUBA1C	ENSG00000167553	Tubulin	CHEMBL1201752	Tubulin inhibitor	NEGATIVE MODULATOR	IXABEPILONE	2007	2	MONDO_0004192	urethra cancer	D014523	Urethral Neoplasms	119011	EFO_0000616 | HP_0000079	neoplasm | abnormality of the urinary system	15	CHEMBL1201752
TUBA1C	ENSG00000167553	Tubulin	CHEMBL1201752	Tubulin inhibitor	NEGATIVE MODULATOR	IXABEPILONE	2007	4	MONDO_0007254	breast cancer	D001943	Breast Neoplasms	119012	EFO_0000616	neoplasm	15	CHEMBL1201752
TUBA1C	ENSG00000167553	Tubulin	CHEMBL1201752	Tubulin inhibitor	NEGATIVE MODULATOR	IXABEPILONE	2007	2	MONDO_0008170	ovarian cancer	D010051	Ovarian Neoplasms	119013	EFO_0005741 | EFO_0000512	infectious disease | reproductive system disease	15	CHEMBL1201752
TUBA1C	ENSG00000167553	Tubulin	CHEMBL1201752	Tubulin inhibitor	NEGATIVE MODULATOR	IXABEPILONE	2007	2	MONDO_0008315	prostate cancer	D064129	Prostatic Neoplasms, Castration-Resistant	119014	EFO_0000616 | HP_0000078 | HP_0000079	neoplasm | abnormality of the genital system | abnormality of the urinary system	15	CHEMBL1201752
TUBA1C	ENSG00000167553	Tubulin	CHEMBL1201752	Tubulin inhibitor	NEGATIVE MODULATOR	IXABEPILONE	2007	2	MONDO_0008903	lung cancer	D008175	Lung Neoplasms	119015	EFO_0000616 | EFO_0000684	neoplasm | respiratory system disease	15	CHEMBL1201752
TUBA1C	ENSG00000167553	Tubulin	CHEMBL1201752	Tubulin inhibitor	NEGATIVE MODULATOR	IXABEPILONE	2007	3	MONDO_0011962	endometrial cancer	D016889	Endometrial Neoplasms	119016	EFO_0000616 | EFO_0000512	neoplasm | reproductive system disease	15	CHEMBL1201752
TUBA1C	ENSG00000167553	Tubulin	CHEMBL1201752	Tubulin inhibitor	NEGATIVE MODULATOR	IXABEPILONE	2007	2	MONDO_0018906	follicular lymphoma	D008224	Lymphoma, Follicular	119017	EFO_0000616 | EFO_0000540 | HP_0001197 | HP_0001871	neoplasm | immune system disease | abnormality of prenatal development or birth | abnormality of blood and blood-forming tissues	15	CHEMBL1201752
TUBA1C	ENSG00000167553	Tubulin	CHEMBL1201752	Tubulin inhibitor	NEGATIVE MODULATOR	IXABEPILONE	2007	2	MONDO_0044926	oropharyngeal carcinoma	D009959	Oropharyngeal Neoplasms	119018	EFO_0000616 | EFO_0000684	neoplasm | respiratory system disease	15	CHEMBL1201752
TUBA1C	ENSG00000167553	Tubulin	CHEMBL1201752	Tubulin inhibitor	NEGATIVE MODULATOR	IXABEPILONE	2007	2	EFO_0006352	laryngeal squamous cell carcinoma	D000077195	Squamous Cell Carcinoma of Head and Neck	127679	EFO_0000616 | EFO_0000405 | EFO_0005741	neoplasm | digestive system disease | infectious disease	15	CHEMBL1201752
TUBA1C	ENSG00000167553	Tubulin	CHEMBL1201752	Tubulin inhibitor	NEGATIVE MODULATOR	IXABEPILONE	2007	2	MONDO_0004986	urinary bladder carcinoma	D001749	Urinary Bladder Neoplasms	138371	EFO_0000616 | HP_0000079	neoplasm | abnormality of the urinary system	15	CHEMBL1201752
TUBA1C	ENSG00000167553	Tubulin	CHEMBL1201752	Tubulin inhibitor	NEGATIVE MODULATOR	IXABEPILONE	2007	2	EFO_0000182	hepatocellular carcinoma	D006528	Carcinoma, Hepatocellular	145001	EFO_0000616 | EFO_0000589	neoplasm | metabolic disease	15	CHEMBL1201752
TUBA1C	ENSG00000167553	Tubulin	CHEMBL1201752	Tubulin inhibitor	NEGATIVE MODULATOR	IXABEPILONE	2007	2	EFO_0005221	cholangiocarcinoma	D018281	Cholangiocarcinoma	145002	EFO_0000616 | EFO_0000589	neoplasm | metabolic disease	15	CHEMBL1201752
TUBA1C	ENSG00000167553	Tubulin	CHEMBL1201752	Tubulin inhibitor	NEGATIVE MODULATOR	IXABEPILONE	2007	3	EFO_0007532	uterine corpus cancer	D016889	Endometrial Neoplasms	145003	EFO_0000616 | HP_0000078 | EFO_0000512	neoplasm | abnormality of the genital system | reproductive system disease	15	CHEMBL1201752
TUBA1C	ENSG00000167553	Tubulin	CHEMBL1201752	Tubulin inhibitor	NEGATIVE MODULATOR	IXABEPILONE	2007	4	MONDO_0004992	cancer	D009369	Neoplasms	145004	EFO_0000616	neoplasm	15	CHEMBL1201752
TUBA1C	ENSG00000167553	Tubulin	CHEMBL1201752	Tubulin inhibitor	NEGATIVE MODULATOR	IXABEPILONE	2007	2	MONDO_0005411	gallbladder cancer	D005706	Gallbladder Neoplasms	145005	EFO_0000616 | EFO_0000589 | HP_0001197	neoplasm | metabolic disease | abnormality of prenatal development or birth	15	CHEMBL1201752
TUBA3E	ENSG00000152086	Tubulin	CHEMBL1201752	Tubulin inhibitor	NEGATIVE MODULATOR	IXABEPILONE	2007	4	EFO_0000305	breast carcinoma	D001943	Breast Neoplasms	23375	EFO_0000616 | EFO_0000512 | EFO_0010285	neoplasm | reproductive system disease | integumentary system disease	15	CHEMBL1201752
TUBA3E	ENSG00000152086	Tubulin	CHEMBL1201752	Tubulin inhibitor	NEGATIVE MODULATOR	IXABEPILONE	2007	4	EFO_0000616	neoplasm	D009369	Neoplasms	27254	EFO_0000616	neoplasm	15	CHEMBL1201752
TUBA3E	ENSG00000152086	Tubulin	CHEMBL1201752	Tubulin inhibitor	NEGATIVE MODULATOR	IXABEPILONE	2007	2	EFO_0003897	stomach neoplasm	D013274	Stomach Neoplasms	27755	EFO_0000616	neoplasm	15	CHEMBL1201752
TUBA3E	ENSG00000152086	Tubulin	CHEMBL1201752	Tubulin inhibitor	NEGATIVE MODULATOR	IXABEPILONE	2007	2	EFO_0000756	melanoma	D008545	Melanoma	43591	EFO_0000616 | EFO_0010285	neoplasm | integumentary system disease	15	CHEMBL1201752
TUBA3E	ENSG00000152086	Tubulin	CHEMBL1201752	Tubulin inhibitor	NEGATIVE MODULATOR	IXABEPILONE	2007	2	EFO_0000673	prostate adenocarcinoma	D011471	Prostatic Neoplasms	44706	EFO_0000616 | EFO_0000512	neoplasm | reproductive system disease	15	CHEMBL1201752
TUBA3E	ENSG00000152086	Tubulin	CHEMBL1201752	Tubulin inhibitor	NEGATIVE MODULATOR	IXABEPILONE	2007	2	EFO_0000349	clear cell renal carcinoma	D002292	Carcinoma, Renal Cell	45516	EFO_0000616 | HP_0000079	neoplasm | abnormality of the urinary system	15	CHEMBL1201752
TUBA3E	ENSG00000152086	Tubulin	CHEMBL1201752	Tubulin inhibitor	NEGATIVE MODULATOR	IXABEPILONE	2007	2	EFO_0000309	Burkitts lymphoma	D002051	Burkitt Lymphoma	60322	HP_0001871 | EFO_0000616 | EFO_0005741 | EFO_0000540 | HP_0001197	abnormality of blood and blood-forming tissues | neoplasm | infectious disease | immune system disease | abnormality of prenatal development or birth	15	CHEMBL1201752
TUBA3E	ENSG00000152086	Tubulin	CHEMBL1201752	Tubulin inhibitor	NEGATIVE MODULATOR	IXABEPILONE	2007	2	EFO_0000403	diffuse large B-cell lymphoma	D016403	Lymphoma, Large B-Cell, Diffuse	60323	EFO_0000616 | EFO_0000540 | HP_0001197 | HP_0001871	neoplasm | immune system disease | abnormality of prenatal development or birth | abnormality of blood and blood-forming tissues	15	CHEMBL1201752
TUBA3E	ENSG00000152086	Tubulin	CHEMBL1201752	Tubulin inhibitor	NEGATIVE MODULATOR	IXABEPILONE	2007	2	EFO_0000565	leukemia	D007938	Leukemia	60324	HP_0000924 | HP_0003011 | EFO_0000540 | EFO_0000616 | HP_0001871	abnormality of the skeletal system | abnormality of the musculature | immune system disease | neoplasm | abnormality of blood and blood-forming tissues	15	CHEMBL1201752
TUBA3E	ENSG00000152086	Tubulin	CHEMBL1201752	Tubulin inhibitor	NEGATIVE MODULATOR	IXABEPILONE	2007	2	EFO_0000574	lymphoma	D008223	Lymphoma	60325	EFO_0000616 | HP_0001197 | HP_0001871	neoplasm | abnormality of prenatal development or birth | abnormality of blood and blood-forming tissues	15	CHEMBL1201752
TUBA3E	ENSG00000152086	Tubulin	CHEMBL1201752	Tubulin inhibitor	NEGATIVE MODULATOR	IXABEPILONE	2007	2	EFO_0000681	renal cell carcinoma	D002292	Carcinoma, Renal Cell	60326	EFO_0000616 | HP_0000079	neoplasm | abnormality of the urinary system	15	CHEMBL1201752
TUBA3E	ENSG00000152086	Tubulin	CHEMBL1201752	Tubulin inhibitor	NEGATIVE MODULATOR	IXABEPILONE	2007	1	EFO_0002499	anaplastic astrocytoma	D001254	Astrocytoma	60328	EFO_0000616 | EFO_0000618	neoplasm | nervous system disease	15	CHEMBL1201752
TUBA3E	ENSG00000152086	Tubulin	CHEMBL1201752	Tubulin inhibitor	NEGATIVE MODULATOR	IXABEPILONE	2007	2	EFO_0002618	pancreatic carcinoma	D010190	Pancreatic Neoplasms	60329	EFO_0000616 | EFO_0000589	neoplasm | metabolic disease	15	CHEMBL1201752
TUBA3E	ENSG00000152086	Tubulin	CHEMBL1201752	Tubulin inhibitor	NEGATIVE MODULATOR	IXABEPILONE	2007	2	EFO_0003032	anaplastic large cell lymphoma	D017728	Lymphoma, Large-Cell, Anaplastic	60330	EFO_0000616 | HP_0001197 | HP_0001871	neoplasm | abnormality of prenatal development or birth | abnormality of blood and blood-forming tissues	15	CHEMBL1201752
TUBA3E	ENSG00000152086	Tubulin	CHEMBL1201752	Tubulin inhibitor	NEGATIVE MODULATOR	IXABEPILONE	2007	2	EFO_0003060	non-small cell lung carcinoma	D002289	Carcinoma, Non-Small-Cell Lung	60331	EFO_0000616 | EFO_0000684	neoplasm | respiratory system disease	15	CHEMBL1201752
TUBA3E	ENSG00000152086	Tubulin	CHEMBL1201752	Tubulin inhibitor	NEGATIVE MODULATOR	IXABEPILONE	2007	4	EFO_0003869	breast neoplasm	D001943	Breast Neoplasms	60334	EFO_0000616 | EFO_0010285 | EFO_0000512	neoplasm | integumentary system disease | reproductive system disease	15	CHEMBL1201752
TUBA3E	ENSG00000152086	Tubulin	CHEMBL1201752	Tubulin inhibitor	NEGATIVE MODULATOR	IXABEPILONE	2007	2	EFO_0003871	tongue neoplasm	D014062	Tongue Neoplasms	60335	EFO_0000616	neoplasm	15	CHEMBL1201752
TUBA3E	ENSG00000152086	Tubulin	CHEMBL1201752	Tubulin inhibitor	NEGATIVE MODULATOR	IXABEPILONE	2007	1	EFO_0006859	head and neck malignant neoplasia	D006258	Head and Neck Neoplasms	60336	EFO_0000616	neoplasm	15	CHEMBL1201752
TUBA3E	ENSG00000152086	Tubulin	CHEMBL1201752	Tubulin inhibitor	NEGATIVE MODULATOR	IXABEPILONE	2007	2	EFO_0006861	male breast carcinoma	D018567	Breast Neoplasms, Male	60337	EFO_0000616 | EFO_0000512 | EFO_0010285	neoplasm | reproductive system disease | integumentary system disease	15	CHEMBL1201752
TUBA3E	ENSG00000152086	Tubulin	CHEMBL1201752	Tubulin inhibitor	NEGATIVE MODULATOR	IXABEPILONE	2007	2	EFO_0007535	verrucous carcinoma	D018289	Carcinoma, Verrucous	60338	EFO_0000616	neoplasm	15	CHEMBL1201752
TUBA3E	ENSG00000152086	Tubulin	CHEMBL1201752	Tubulin inhibitor	NEGATIVE MODULATOR	IXABEPILONE	2007	1	EFO_1001465	gliosarcoma	D018316	Gliosarcoma	60339	EFO_0000618 | HP_0000707 | EFO_0000616 | EFO_0000677	nervous system disease | abnormality of the nervous system | neoplasm | mental or behavioural disorder	15	CHEMBL1201752
TUBA3E	ENSG00000152086	Tubulin	CHEMBL1201752	Tubulin inhibitor	NEGATIVE MODULATOR	IXABEPILONE	2007	2	EFO_1001469	Mantle cell lymphoma	D020522	Lymphoma, Mantle-Cell	60340	EFO_0000616 | EFO_0000540 | HP_0001197 | HP_0001871	neoplasm | immune system disease | abnormality of prenatal development or birth | abnormality of blood and blood-forming tissues	15	CHEMBL1201752
TUBA3E	ENSG00000152086	Tubulin	CHEMBL1201752	Tubulin inhibitor	NEGATIVE MODULATOR	IXABEPILONE	2007	2	EFO_1001951	colorectal carcinoma	D015179	Colorectal Neoplasms	60341	EFO_0000616 | EFO_0000405	neoplasm | digestive system disease	15	CHEMBL1201752
TUBA3E	ENSG00000152086	Tubulin	CHEMBL1201752	Tubulin inhibitor	NEGATIVE MODULATOR	IXABEPILONE	2007	2	EFO_0002938	hypopharyngeal carcinoma	D007012	Hypopharyngeal Neoplasms	119006	EFO_0000616 | EFO_0000405 | EFO_0005741	neoplasm | digestive system disease | infectious disease	15	CHEMBL1201752
TUBA3E	ENSG00000152086	Tubulin	CHEMBL1201752	Tubulin inhibitor	NEGATIVE MODULATOR	IXABEPILONE	2007	2	EFO_1000613	Uterine Carcinosarcoma	D012192	Retroviridae Infections	119007	EFO_0000616 | EFO_0000512	neoplasm | reproductive system disease	15	CHEMBL1201752
TUBA3E	ENSG00000152086	Tubulin	CHEMBL1201752	Tubulin inhibitor	NEGATIVE MODULATOR	IXABEPILONE	2007	2	EFO_1001968	soft tissue sarcoma	D012509	Sarcoma	119008	EFO_0000616	neoplasm	15	CHEMBL1201752
TUBA3E	ENSG00000152086	Tubulin	CHEMBL1201752	Tubulin inhibitor	NEGATIVE MODULATOR	IXABEPILONE	2007	2	MONDO_0002087	peritoneum cancer	D010534	Peritoneal Neoplasms	119009	EFO_0000616	neoplasm	15	CHEMBL1201752
TUBA3E	ENSG00000152086	Tubulin	CHEMBL1201752	Tubulin inhibitor	NEGATIVE MODULATOR	IXABEPILONE	2007	2	MONDO_0002158	fallopian tube cancer	D005185	Fallopian Tube Neoplasms	119010	EFO_0000616 | EFO_0000512	neoplasm | reproductive system disease	15	CHEMBL1201752
TUBA3E	ENSG00000152086	Tubulin	CHEMBL1201752	Tubulin inhibitor	NEGATIVE MODULATOR	IXABEPILONE	2007	2	MONDO_0004192	urethra cancer	D014523	Urethral Neoplasms	119011	EFO_0000616 | HP_0000079	neoplasm | abnormality of the urinary system	15	CHEMBL1201752
TUBA3E	ENSG00000152086	Tubulin	CHEMBL1201752	Tubulin inhibitor	NEGATIVE MODULATOR	IXABEPILONE	2007	4	MONDO_0007254	breast cancer	D001943	Breast Neoplasms	119012	EFO_0000616	neoplasm	15	CHEMBL1201752
TUBA3E	ENSG00000152086	Tubulin	CHEMBL1201752	Tubulin inhibitor	NEGATIVE MODULATOR	IXABEPILONE	2007	2	MONDO_0008170	ovarian cancer	D010051	Ovarian Neoplasms	119013	EFO_0005741 | EFO_0000512	infectious disease | reproductive system disease	15	CHEMBL1201752
TUBA3E	ENSG00000152086	Tubulin	CHEMBL1201752	Tubulin inhibitor	NEGATIVE MODULATOR	IXABEPILONE	2007	2	MONDO_0008315	prostate cancer	D064129	Prostatic Neoplasms, Castration-Resistant	119014	EFO_0000616 | HP_0000078 | HP_0000079	neoplasm | abnormality of the genital system | abnormality of the urinary system	15	CHEMBL1201752
TUBA3E	ENSG00000152086	Tubulin	CHEMBL1201752	Tubulin inhibitor	NEGATIVE MODULATOR	IXABEPILONE	2007	2	MONDO_0008903	lung cancer	D008175	Lung Neoplasms	119015	EFO_0000616 | EFO_0000684	neoplasm | respiratory system disease	15	CHEMBL1201752
TUBA3E	ENSG00000152086	Tubulin	CHEMBL1201752	Tubulin inhibitor	NEGATIVE MODULATOR	IXABEPILONE	2007	3	MONDO_0011962	endometrial cancer	D016889	Endometrial Neoplasms	119016	EFO_0000616 | EFO_0000512	neoplasm | reproductive system disease	15	CHEMBL1201752
TUBA3E	ENSG00000152086	Tubulin	CHEMBL1201752	Tubulin inhibitor	NEGATIVE MODULATOR	IXABEPILONE	2007	2	MONDO_0018906	follicular lymphoma	D008224	Lymphoma, Follicular	119017	EFO_0000616 | EFO_0000540 | HP_0001197 | HP_0001871	neoplasm | immune system disease | abnormality of prenatal development or birth | abnormality of blood and blood-forming tissues	15	CHEMBL1201752
TUBA3E	ENSG00000152086	Tubulin	CHEMBL1201752	Tubulin inhibitor	NEGATIVE MODULATOR	IXABEPILONE	2007	2	MONDO_0044926	oropharyngeal carcinoma	D009959	Oropharyngeal Neoplasms	119018	EFO_0000616 | EFO_0000684	neoplasm | respiratory system disease	15	CHEMBL1201752
TUBA3E	ENSG00000152086	Tubulin	CHEMBL1201752	Tubulin inhibitor	NEGATIVE MODULATOR	IXABEPILONE	2007	2	EFO_0006352	laryngeal squamous cell carcinoma	D000077195	Squamous Cell Carcinoma of Head and Neck	127679	EFO_0000616 | EFO_0000405 | EFO_0005741	neoplasm | digestive system disease | infectious disease	15	CHEMBL1201752
TUBA3E	ENSG00000152086	Tubulin	CHEMBL1201752	Tubulin inhibitor	NEGATIVE MODULATOR	IXABEPILONE	2007	2	MONDO_0004986	urinary bladder carcinoma	D001749	Urinary Bladder Neoplasms	138371	EFO_0000616 | HP_0000079	neoplasm | abnormality of the urinary system	15	CHEMBL1201752
TUBA3E	ENSG00000152086	Tubulin	CHEMBL1201752	Tubulin inhibitor	NEGATIVE MODULATOR	IXABEPILONE	2007	2	EFO_0000182	hepatocellular carcinoma	D006528	Carcinoma, Hepatocellular	145001	EFO_0000616 | EFO_0000589	neoplasm | metabolic disease	15	CHEMBL1201752
TUBA3E	ENSG00000152086	Tubulin	CHEMBL1201752	Tubulin inhibitor	NEGATIVE MODULATOR	IXABEPILONE	2007	2	EFO_0005221	cholangiocarcinoma	D018281	Cholangiocarcinoma	145002	EFO_0000616 | EFO_0000589	neoplasm | metabolic disease	15	CHEMBL1201752
TUBA3E	ENSG00000152086	Tubulin	CHEMBL1201752	Tubulin inhibitor	NEGATIVE MODULATOR	IXABEPILONE	2007	3	EFO_0007532	uterine corpus cancer	D016889	Endometrial Neoplasms	145003	EFO_0000616 | HP_0000078 | EFO_0000512	neoplasm | abnormality of the genital system | reproductive system disease	15	CHEMBL1201752
TUBA3E	ENSG00000152086	Tubulin	CHEMBL1201752	Tubulin inhibitor	NEGATIVE MODULATOR	IXABEPILONE	2007	4	MONDO_0004992	cancer	D009369	Neoplasms	145004	EFO_0000616	neoplasm	15	CHEMBL1201752
TUBA3E	ENSG00000152086	Tubulin	CHEMBL1201752	Tubulin inhibitor	NEGATIVE MODULATOR	IXABEPILONE	2007	2	MONDO_0005411	gallbladder cancer	D005706	Gallbladder Neoplasms	145005	EFO_0000616 | EFO_0000589 | HP_0001197	neoplasm | metabolic disease | abnormality of prenatal development or birth	15	CHEMBL1201752
TUBB2A	ENSG00000137267	Tubulin	CHEMBL1201752	Tubulin inhibitor	NEGATIVE MODULATOR	IXABEPILONE	2007	4	EFO_0000305	breast carcinoma	D001943	Breast Neoplasms	23375	EFO_0000616 | EFO_0000512 | EFO_0010285	neoplasm | reproductive system disease | integumentary system disease	15	CHEMBL1201752
TUBB2A	ENSG00000137267	Tubulin	CHEMBL1201752	Tubulin inhibitor	NEGATIVE MODULATOR	IXABEPILONE	2007	4	EFO_0000616	neoplasm	D009369	Neoplasms	27254	EFO_0000616	neoplasm	15	CHEMBL1201752
TUBB2A	ENSG00000137267	Tubulin	CHEMBL1201752	Tubulin inhibitor	NEGATIVE MODULATOR	IXABEPILONE	2007	2	EFO_0003897	stomach neoplasm	D013274	Stomach Neoplasms	27755	EFO_0000616	neoplasm	15	CHEMBL1201752
TUBB2A	ENSG00000137267	Tubulin	CHEMBL1201752	Tubulin inhibitor	NEGATIVE MODULATOR	IXABEPILONE	2007	2	EFO_0000756	melanoma	D008545	Melanoma	43591	EFO_0000616 | EFO_0010285	neoplasm | integumentary system disease	15	CHEMBL1201752
TUBB2A	ENSG00000137267	Tubulin	CHEMBL1201752	Tubulin inhibitor	NEGATIVE MODULATOR	IXABEPILONE	2007	2	EFO_0000673	prostate adenocarcinoma	D011471	Prostatic Neoplasms	44706	EFO_0000616 | EFO_0000512	neoplasm | reproductive system disease	15	CHEMBL1201752
TUBB2A	ENSG00000137267	Tubulin	CHEMBL1201752	Tubulin inhibitor	NEGATIVE MODULATOR	IXABEPILONE	2007	2	EFO_0000349	clear cell renal carcinoma	D002292	Carcinoma, Renal Cell	45516	EFO_0000616 | HP_0000079	neoplasm | abnormality of the urinary system	15	CHEMBL1201752
TUBB2A	ENSG00000137267	Tubulin	CHEMBL1201752	Tubulin inhibitor	NEGATIVE MODULATOR	IXABEPILONE	2007	2	EFO_0000309	Burkitts lymphoma	D002051	Burkitt Lymphoma	60322	HP_0001871 | EFO_0000616 | EFO_0005741 | EFO_0000540 | HP_0001197	abnormality of blood and blood-forming tissues | neoplasm | infectious disease | immune system disease | abnormality of prenatal development or birth	15	CHEMBL1201752
TUBB2A	ENSG00000137267	Tubulin	CHEMBL1201752	Tubulin inhibitor	NEGATIVE MODULATOR	IXABEPILONE	2007	2	EFO_0000403	diffuse large B-cell lymphoma	D016403	Lymphoma, Large B-Cell, Diffuse	60323	EFO_0000616 | EFO_0000540 | HP_0001197 | HP_0001871	neoplasm | immune system disease | abnormality of prenatal development or birth | abnormality of blood and blood-forming tissues	15	CHEMBL1201752
TUBB2A	ENSG00000137267	Tubulin	CHEMBL1201752	Tubulin inhibitor	NEGATIVE MODULATOR	IXABEPILONE	2007	2	EFO_0000565	leukemia	D007938	Leukemia	60324	HP_0000924 | HP_0003011 | EFO_0000540 | EFO_0000616 | HP_0001871	abnormality of the skeletal system | abnormality of the musculature | immune system disease | neoplasm | abnormality of blood and blood-forming tissues	15	CHEMBL1201752
TUBB2A	ENSG00000137267	Tubulin	CHEMBL1201752	Tubulin inhibitor	NEGATIVE MODULATOR	IXABEPILONE	2007	2	EFO_0000574	lymphoma	D008223	Lymphoma	60325	EFO_0000616 | HP_0001197 | HP_0001871	neoplasm | abnormality of prenatal development or birth | abnormality of blood and blood-forming tissues	15	CHEMBL1201752
TUBB2A	ENSG00000137267	Tubulin	CHEMBL1201752	Tubulin inhibitor	NEGATIVE MODULATOR	IXABEPILONE	2007	2	EFO_0000681	renal cell carcinoma	D002292	Carcinoma, Renal Cell	60326	EFO_0000616 | HP_0000079	neoplasm | abnormality of the urinary system	15	CHEMBL1201752
TUBB2A	ENSG00000137267	Tubulin	CHEMBL1201752	Tubulin inhibitor	NEGATIVE MODULATOR	IXABEPILONE	2007	1	EFO_0002499	anaplastic astrocytoma	D001254	Astrocytoma	60328	EFO_0000616 | EFO_0000618	neoplasm | nervous system disease	15	CHEMBL1201752
TUBB2A	ENSG00000137267	Tubulin	CHEMBL1201752	Tubulin inhibitor	NEGATIVE MODULATOR	IXABEPILONE	2007	2	EFO_0002618	pancreatic carcinoma	D010190	Pancreatic Neoplasms	60329	EFO_0000616 | EFO_0000589	neoplasm | metabolic disease	15	CHEMBL1201752
TUBB2A	ENSG00000137267	Tubulin	CHEMBL1201752	Tubulin inhibitor	NEGATIVE MODULATOR	IXABEPILONE	2007	2	EFO_0003032	anaplastic large cell lymphoma	D017728	Lymphoma, Large-Cell, Anaplastic	60330	EFO_0000616 | HP_0001197 | HP_0001871	neoplasm | abnormality of prenatal development or birth | abnormality of blood and blood-forming tissues	15	CHEMBL1201752
TUBB2A	ENSG00000137267	Tubulin	CHEMBL1201752	Tubulin inhibitor	NEGATIVE MODULATOR	IXABEPILONE	2007	2	EFO_0003060	non-small cell lung carcinoma	D002289	Carcinoma, Non-Small-Cell Lung	60331	EFO_0000616 | EFO_0000684	neoplasm | respiratory system disease	15	CHEMBL1201752
TUBB2A	ENSG00000137267	Tubulin	CHEMBL1201752	Tubulin inhibitor	NEGATIVE MODULATOR	IXABEPILONE	2007	4	EFO_0003869	breast neoplasm	D001943	Breast Neoplasms	60334	EFO_0000616 | EFO_0010285 | EFO_0000512	neoplasm | integumentary system disease | reproductive system disease	15	CHEMBL1201752
TUBB2A	ENSG00000137267	Tubulin	CHEMBL1201752	Tubulin inhibitor	NEGATIVE MODULATOR	IXABEPILONE	2007	2	EFO_0003871	tongue neoplasm	D014062	Tongue Neoplasms	60335	EFO_0000616	neoplasm	15	CHEMBL1201752
TUBB2A	ENSG00000137267	Tubulin	CHEMBL1201752	Tubulin inhibitor	NEGATIVE MODULATOR	IXABEPILONE	2007	1	EFO_0006859	head and neck malignant neoplasia	D006258	Head and Neck Neoplasms	60336	EFO_0000616	neoplasm	15	CHEMBL1201752
TUBB2A	ENSG00000137267	Tubulin	CHEMBL1201752	Tubulin inhibitor	NEGATIVE MODULATOR	IXABEPILONE	2007	2	EFO_0006861	male breast carcinoma	D018567	Breast Neoplasms, Male	60337	EFO_0000616 | EFO_0000512 | EFO_0010285	neoplasm | reproductive system disease | integumentary system disease	15	CHEMBL1201752
TUBB2A	ENSG00000137267	Tubulin	CHEMBL1201752	Tubulin inhibitor	NEGATIVE MODULATOR	IXABEPILONE	2007	2	EFO_0007535	verrucous carcinoma	D018289	Carcinoma, Verrucous	60338	EFO_0000616	neoplasm	15	CHEMBL1201752
TUBB2A	ENSG00000137267	Tubulin	CHEMBL1201752	Tubulin inhibitor	NEGATIVE MODULATOR	IXABEPILONE	2007	1	EFO_1001465	gliosarcoma	D018316	Gliosarcoma	60339	EFO_0000618 | HP_0000707 | EFO_0000616 | EFO_0000677	nervous system disease | abnormality of the nervous system | neoplasm | mental or behavioural disorder	15	CHEMBL1201752
TUBB2A	ENSG00000137267	Tubulin	CHEMBL1201752	Tubulin inhibitor	NEGATIVE MODULATOR	IXABEPILONE	2007	2	EFO_1001469	Mantle cell lymphoma	D020522	Lymphoma, Mantle-Cell	60340	EFO_0000616 | EFO_0000540 | HP_0001197 | HP_0001871	neoplasm | immune system disease | abnormality of prenatal development or birth | abnormality of blood and blood-forming tissues	15	CHEMBL1201752
TUBB2A	ENSG00000137267	Tubulin	CHEMBL1201752	Tubulin inhibitor	NEGATIVE MODULATOR	IXABEPILONE	2007	2	EFO_1001951	colorectal carcinoma	D015179	Colorectal Neoplasms	60341	EFO_0000616 | EFO_0000405	neoplasm | digestive system disease	15	CHEMBL1201752
TUBB2A	ENSG00000137267	Tubulin	CHEMBL1201752	Tubulin inhibitor	NEGATIVE MODULATOR	IXABEPILONE	2007	2	EFO_0002938	hypopharyngeal carcinoma	D007012	Hypopharyngeal Neoplasms	119006	EFO_0000616 | EFO_0000405 | EFO_0005741	neoplasm | digestive system disease | infectious disease	15	CHEMBL1201752
TUBB2A	ENSG00000137267	Tubulin	CHEMBL1201752	Tubulin inhibitor	NEGATIVE MODULATOR	IXABEPILONE	2007	2	EFO_1000613	Uterine Carcinosarcoma	D012192	Retroviridae Infections	119007	EFO_0000616 | EFO_0000512	neoplasm | reproductive system disease	15	CHEMBL1201752
TUBB2A	ENSG00000137267	Tubulin	CHEMBL1201752	Tubulin inhibitor	NEGATIVE MODULATOR	IXABEPILONE	2007	2	EFO_1001968	soft tissue sarcoma	D012509	Sarcoma	119008	EFO_0000616	neoplasm	15	CHEMBL1201752
TUBB2A	ENSG00000137267	Tubulin	CHEMBL1201752	Tubulin inhibitor	NEGATIVE MODULATOR	IXABEPILONE	2007	2	MONDO_0002087	peritoneum cancer	D010534	Peritoneal Neoplasms	119009	EFO_0000616	neoplasm	15	CHEMBL1201752
TUBB2A	ENSG00000137267	Tubulin	CHEMBL1201752	Tubulin inhibitor	NEGATIVE MODULATOR	IXABEPILONE	2007	2	MONDO_0002158	fallopian tube cancer	D005185	Fallopian Tube Neoplasms	119010	EFO_0000616 | EFO_0000512	neoplasm | reproductive system disease	15	CHEMBL1201752
TUBB2A	ENSG00000137267	Tubulin	CHEMBL1201752	Tubulin inhibitor	NEGATIVE MODULATOR	IXABEPILONE	2007	2	MONDO_0004192	urethra cancer	D014523	Urethral Neoplasms	119011	EFO_0000616 | HP_0000079	neoplasm | abnormality of the urinary system	15	CHEMBL1201752
TUBB2A	ENSG00000137267	Tubulin	CHEMBL1201752	Tubulin inhibitor	NEGATIVE MODULATOR	IXABEPILONE	2007	4	MONDO_0007254	breast cancer	D001943	Breast Neoplasms	119012	EFO_0000616	neoplasm	15	CHEMBL1201752
TUBB2A	ENSG00000137267	Tubulin	CHEMBL1201752	Tubulin inhibitor	NEGATIVE MODULATOR	IXABEPILONE	2007	2	MONDO_0008170	ovarian cancer	D010051	Ovarian Neoplasms	119013	EFO_0005741 | EFO_0000512	infectious disease | reproductive system disease	15	CHEMBL1201752
TUBB2A	ENSG00000137267	Tubulin	CHEMBL1201752	Tubulin inhibitor	NEGATIVE MODULATOR	IXABEPILONE	2007	2	MONDO_0008315	prostate cancer	D064129	Prostatic Neoplasms, Castration-Resistant	119014	EFO_0000616 | HP_0000078 | HP_0000079	neoplasm | abnormality of the genital system | abnormality of the urinary system	15	CHEMBL1201752
TUBB2A	ENSG00000137267	Tubulin	CHEMBL1201752	Tubulin inhibitor	NEGATIVE MODULATOR	IXABEPILONE	2007	2	MONDO_0008903	lung cancer	D008175	Lung Neoplasms	119015	EFO_0000616 | EFO_0000684	neoplasm | respiratory system disease	15	CHEMBL1201752
TUBB2A	ENSG00000137267	Tubulin	CHEMBL1201752	Tubulin inhibitor	NEGATIVE MODULATOR	IXABEPILONE	2007	3	MONDO_0011962	endometrial cancer	D016889	Endometrial Neoplasms	119016	EFO_0000616 | EFO_0000512	neoplasm | reproductive system disease	15	CHEMBL1201752
TUBB2A	ENSG00000137267	Tubulin	CHEMBL1201752	Tubulin inhibitor	NEGATIVE MODULATOR	IXABEPILONE	2007	2	MONDO_0018906	follicular lymphoma	D008224	Lymphoma, Follicular	119017	EFO_0000616 | EFO_0000540 | HP_0001197 | HP_0001871	neoplasm | immune system disease | abnormality of prenatal development or birth | abnormality of blood and blood-forming tissues	15	CHEMBL1201752
TUBB2A	ENSG00000137267	Tubulin	CHEMBL1201752	Tubulin inhibitor	NEGATIVE MODULATOR	IXABEPILONE	2007	2	MONDO_0044926	oropharyngeal carcinoma	D009959	Oropharyngeal Neoplasms	119018	EFO_0000616 | EFO_0000684	neoplasm | respiratory system disease	15	CHEMBL1201752
TUBB2A	ENSG00000137267	Tubulin	CHEMBL1201752	Tubulin inhibitor	NEGATIVE MODULATOR	IXABEPILONE	2007	2	EFO_0006352	laryngeal squamous cell carcinoma	D000077195	Squamous Cell Carcinoma of Head and Neck	127679	EFO_0000616 | EFO_0000405 | EFO_0005741	neoplasm | digestive system disease | infectious disease	15	CHEMBL1201752
TUBB2A	ENSG00000137267	Tubulin	CHEMBL1201752	Tubulin inhibitor	NEGATIVE MODULATOR	IXABEPILONE	2007	2	MONDO_0004986	urinary bladder carcinoma	D001749	Urinary Bladder Neoplasms	138371	EFO_0000616 | HP_0000079	neoplasm | abnormality of the urinary system	15	CHEMBL1201752
TUBB2A	ENSG00000137267	Tubulin	CHEMBL1201752	Tubulin inhibitor	NEGATIVE MODULATOR	IXABEPILONE	2007	2	EFO_0000182	hepatocellular carcinoma	D006528	Carcinoma, Hepatocellular	145001	EFO_0000616 | EFO_0000589	neoplasm | metabolic disease	15	CHEMBL1201752
TUBB2A	ENSG00000137267	Tubulin	CHEMBL1201752	Tubulin inhibitor	NEGATIVE MODULATOR	IXABEPILONE	2007	2	EFO_0005221	cholangiocarcinoma	D018281	Cholangiocarcinoma	145002	EFO_0000616 | EFO_0000589	neoplasm | metabolic disease	15	CHEMBL1201752
TUBB2A	ENSG00000137267	Tubulin	CHEMBL1201752	Tubulin inhibitor	NEGATIVE MODULATOR	IXABEPILONE	2007	3	EFO_0007532	uterine corpus cancer	D016889	Endometrial Neoplasms	145003	EFO_0000616 | HP_0000078 | EFO_0000512	neoplasm | abnormality of the genital system | reproductive system disease	15	CHEMBL1201752
TUBB2A	ENSG00000137267	Tubulin	CHEMBL1201752	Tubulin inhibitor	NEGATIVE MODULATOR	IXABEPILONE	2007	4	MONDO_0004992	cancer	D009369	Neoplasms	145004	EFO_0000616	neoplasm	15	CHEMBL1201752
TUBB2A	ENSG00000137267	Tubulin	CHEMBL1201752	Tubulin inhibitor	NEGATIVE MODULATOR	IXABEPILONE	2007	2	MONDO_0005411	gallbladder cancer	D005706	Gallbladder Neoplasms	145005	EFO_0000616 | EFO_0000589 | HP_0001197	neoplasm | metabolic disease | abnormality of prenatal development or birth	15	CHEMBL1201752
TUBB2B	ENSG00000137285	Tubulin	CHEMBL1201752	Tubulin inhibitor	NEGATIVE MODULATOR	IXABEPILONE	2007	4	EFO_0000305	breast carcinoma	D001943	Breast Neoplasms	23375	EFO_0000616 | EFO_0000512 | EFO_0010285	neoplasm | reproductive system disease | integumentary system disease	15	CHEMBL1201752
TUBB2B	ENSG00000137285	Tubulin	CHEMBL1201752	Tubulin inhibitor	NEGATIVE MODULATOR	IXABEPILONE	2007	4	EFO_0000616	neoplasm	D009369	Neoplasms	27254	EFO_0000616	neoplasm	15	CHEMBL1201752
TUBB2B	ENSG00000137285	Tubulin	CHEMBL1201752	Tubulin inhibitor	NEGATIVE MODULATOR	IXABEPILONE	2007	2	EFO_0003897	stomach neoplasm	D013274	Stomach Neoplasms	27755	EFO_0000616	neoplasm	15	CHEMBL1201752
TUBB2B	ENSG00000137285	Tubulin	CHEMBL1201752	Tubulin inhibitor	NEGATIVE MODULATOR	IXABEPILONE	2007	2	EFO_0000756	melanoma	D008545	Melanoma	43591	EFO_0000616 | EFO_0010285	neoplasm | integumentary system disease	15	CHEMBL1201752
TUBB2B	ENSG00000137285	Tubulin	CHEMBL1201752	Tubulin inhibitor	NEGATIVE MODULATOR	IXABEPILONE	2007	2	EFO_0000673	prostate adenocarcinoma	D011471	Prostatic Neoplasms	44706	EFO_0000616 | EFO_0000512	neoplasm | reproductive system disease	15	CHEMBL1201752
TUBB2B	ENSG00000137285	Tubulin	CHEMBL1201752	Tubulin inhibitor	NEGATIVE MODULATOR	IXABEPILONE	2007	2	EFO_0000349	clear cell renal carcinoma	D002292	Carcinoma, Renal Cell	45516	EFO_0000616 | HP_0000079	neoplasm | abnormality of the urinary system	15	CHEMBL1201752
TUBB2B	ENSG00000137285	Tubulin	CHEMBL1201752	Tubulin inhibitor	NEGATIVE MODULATOR	IXABEPILONE	2007	2	EFO_0000309	Burkitts lymphoma	D002051	Burkitt Lymphoma	60322	HP_0001871 | EFO_0000616 | EFO_0005741 | EFO_0000540 | HP_0001197	abnormality of blood and blood-forming tissues | neoplasm | infectious disease | immune system disease | abnormality of prenatal development or birth	15	CHEMBL1201752
TUBB2B	ENSG00000137285	Tubulin	CHEMBL1201752	Tubulin inhibitor	NEGATIVE MODULATOR	IXABEPILONE	2007	2	EFO_0000403	diffuse large B-cell lymphoma	D016403	Lymphoma, Large B-Cell, Diffuse	60323	EFO_0000616 | EFO_0000540 | HP_0001197 | HP_0001871	neoplasm | immune system disease | abnormality of prenatal development or birth | abnormality of blood and blood-forming tissues	15	CHEMBL1201752
TUBB2B	ENSG00000137285	Tubulin	CHEMBL1201752	Tubulin inhibitor	NEGATIVE MODULATOR	IXABEPILONE	2007	2	EFO_0000565	leukemia	D007938	Leukemia	60324	HP_0000924 | HP_0003011 | EFO_0000540 | EFO_0000616 | HP_0001871	abnormality of the skeletal system | abnormality of the musculature | immune system disease | neoplasm | abnormality of blood and blood-forming tissues	15	CHEMBL1201752
TUBB2B	ENSG00000137285	Tubulin	CHEMBL1201752	Tubulin inhibitor	NEGATIVE MODULATOR	IXABEPILONE	2007	2	EFO_0000574	lymphoma	D008223	Lymphoma	60325	EFO_0000616 | HP_0001197 | HP_0001871	neoplasm | abnormality of prenatal development or birth | abnormality of blood and blood-forming tissues	15	CHEMBL1201752
TUBB2B	ENSG00000137285	Tubulin	CHEMBL1201752	Tubulin inhibitor	NEGATIVE MODULATOR	IXABEPILONE	2007	2	EFO_0000681	renal cell carcinoma	D002292	Carcinoma, Renal Cell	60326	EFO_0000616 | HP_0000079	neoplasm | abnormality of the urinary system	15	CHEMBL1201752
TUBB2B	ENSG00000137285	Tubulin	CHEMBL1201752	Tubulin inhibitor	NEGATIVE MODULATOR	IXABEPILONE	2007	1	EFO_0002499	anaplastic astrocytoma	D001254	Astrocytoma	60328	EFO_0000616 | EFO_0000618	neoplasm | nervous system disease	15	CHEMBL1201752
TUBB2B	ENSG00000137285	Tubulin	CHEMBL1201752	Tubulin inhibitor	NEGATIVE MODULATOR	IXABEPILONE	2007	2	EFO_0002618	pancreatic carcinoma	D010190	Pancreatic Neoplasms	60329	EFO_0000616 | EFO_0000589	neoplasm | metabolic disease	15	CHEMBL1201752
TUBB2B	ENSG00000137285	Tubulin	CHEMBL1201752	Tubulin inhibitor	NEGATIVE MODULATOR	IXABEPILONE	2007	2	EFO_0003032	anaplastic large cell lymphoma	D017728	Lymphoma, Large-Cell, Anaplastic	60330	EFO_0000616 | HP_0001197 | HP_0001871	neoplasm | abnormality of prenatal development or birth | abnormality of blood and blood-forming tissues	15	CHEMBL1201752
TUBB2B	ENSG00000137285	Tubulin	CHEMBL1201752	Tubulin inhibitor	NEGATIVE MODULATOR	IXABEPILONE	2007	2	EFO_0003060	non-small cell lung carcinoma	D002289	Carcinoma, Non-Small-Cell Lung	60331	EFO_0000616 | EFO_0000684	neoplasm | respiratory system disease	15	CHEMBL1201752
TUBB2B	ENSG00000137285	Tubulin	CHEMBL1201752	Tubulin inhibitor	NEGATIVE MODULATOR	IXABEPILONE	2007	4	EFO_0003869	breast neoplasm	D001943	Breast Neoplasms	60334	EFO_0000616 | EFO_0010285 | EFO_0000512	neoplasm | integumentary system disease | reproductive system disease	15	CHEMBL1201752
TUBB2B	ENSG00000137285	Tubulin	CHEMBL1201752	Tubulin inhibitor	NEGATIVE MODULATOR	IXABEPILONE	2007	2	EFO_0003871	tongue neoplasm	D014062	Tongue Neoplasms	60335	EFO_0000616	neoplasm	15	CHEMBL1201752
TUBB2B	ENSG00000137285	Tubulin	CHEMBL1201752	Tubulin inhibitor	NEGATIVE MODULATOR	IXABEPILONE	2007	1	EFO_0006859	head and neck malignant neoplasia	D006258	Head and Neck Neoplasms	60336	EFO_0000616	neoplasm	15	CHEMBL1201752
TUBB2B	ENSG00000137285	Tubulin	CHEMBL1201752	Tubulin inhibitor	NEGATIVE MODULATOR	IXABEPILONE	2007	2	EFO_0006861	male breast carcinoma	D018567	Breast Neoplasms, Male	60337	EFO_0000616 | EFO_0000512 | EFO_0010285	neoplasm | reproductive system disease | integumentary system disease	15	CHEMBL1201752
TUBB2B	ENSG00000137285	Tubulin	CHEMBL1201752	Tubulin inhibitor	NEGATIVE MODULATOR	IXABEPILONE	2007	2	EFO_0007535	verrucous carcinoma	D018289	Carcinoma, Verrucous	60338	EFO_0000616	neoplasm	15	CHEMBL1201752
TUBB2B	ENSG00000137285	Tubulin	CHEMBL1201752	Tubulin inhibitor	NEGATIVE MODULATOR	IXABEPILONE	2007	1	EFO_1001465	gliosarcoma	D018316	Gliosarcoma	60339	EFO_0000618 | HP_0000707 | EFO_0000616 | EFO_0000677	nervous system disease | abnormality of the nervous system | neoplasm | mental or behavioural disorder	15	CHEMBL1201752
TUBB2B	ENSG00000137285	Tubulin	CHEMBL1201752	Tubulin inhibitor	NEGATIVE MODULATOR	IXABEPILONE	2007	2	EFO_1001469	Mantle cell lymphoma	D020522	Lymphoma, Mantle-Cell	60340	EFO_0000616 | EFO_0000540 | HP_0001197 | HP_0001871	neoplasm | immune system disease | abnormality of prenatal development or birth | abnormality of blood and blood-forming tissues	15	CHEMBL1201752
TUBB2B	ENSG00000137285	Tubulin	CHEMBL1201752	Tubulin inhibitor	NEGATIVE MODULATOR	IXABEPILONE	2007	2	EFO_1001951	colorectal carcinoma	D015179	Colorectal Neoplasms	60341	EFO_0000616 | EFO_0000405	neoplasm | digestive system disease	15	CHEMBL1201752
TUBB2B	ENSG00000137285	Tubulin	CHEMBL1201752	Tubulin inhibitor	NEGATIVE MODULATOR	IXABEPILONE	2007	2	EFO_0002938	hypopharyngeal carcinoma	D007012	Hypopharyngeal Neoplasms	119006	EFO_0000616 | EFO_0000405 | EFO_0005741	neoplasm | digestive system disease | infectious disease	15	CHEMBL1201752
TUBB2B	ENSG00000137285	Tubulin	CHEMBL1201752	Tubulin inhibitor	NEGATIVE MODULATOR	IXABEPILONE	2007	2	EFO_1000613	Uterine Carcinosarcoma	D012192	Retroviridae Infections	119007	EFO_0000616 | EFO_0000512	neoplasm | reproductive system disease	15	CHEMBL1201752
TUBB2B	ENSG00000137285	Tubulin	CHEMBL1201752	Tubulin inhibitor	NEGATIVE MODULATOR	IXABEPILONE	2007	2	EFO_1001968	soft tissue sarcoma	D012509	Sarcoma	119008	EFO_0000616	neoplasm	15	CHEMBL1201752
TUBB2B	ENSG00000137285	Tubulin	CHEMBL1201752	Tubulin inhibitor	NEGATIVE MODULATOR	IXABEPILONE	2007	2	MONDO_0002087	peritoneum cancer	D010534	Peritoneal Neoplasms	119009	EFO_0000616	neoplasm	15	CHEMBL1201752
TUBB2B	ENSG00000137285	Tubulin	CHEMBL1201752	Tubulin inhibitor	NEGATIVE MODULATOR	IXABEPILONE	2007	2	MONDO_0002158	fallopian tube cancer	D005185	Fallopian Tube Neoplasms	119010	EFO_0000616 | EFO_0000512	neoplasm | reproductive system disease	15	CHEMBL1201752
TUBB2B	ENSG00000137285	Tubulin	CHEMBL1201752	Tubulin inhibitor	NEGATIVE MODULATOR	IXABEPILONE	2007	2	MONDO_0004192	urethra cancer	D014523	Urethral Neoplasms	119011	EFO_0000616 | HP_0000079	neoplasm | abnormality of the urinary system	15	CHEMBL1201752
TUBB2B	ENSG00000137285	Tubulin	CHEMBL1201752	Tubulin inhibitor	NEGATIVE MODULATOR	IXABEPILONE	2007	4	MONDO_0007254	breast cancer	D001943	Breast Neoplasms	119012	EFO_0000616	neoplasm	15	CHEMBL1201752
TUBB2B	ENSG00000137285	Tubulin	CHEMBL1201752	Tubulin inhibitor	NEGATIVE MODULATOR	IXABEPILONE	2007	2	MONDO_0008170	ovarian cancer	D010051	Ovarian Neoplasms	119013	EFO_0005741 | EFO_0000512	infectious disease | reproductive system disease	15	CHEMBL1201752
TUBB2B	ENSG00000137285	Tubulin	CHEMBL1201752	Tubulin inhibitor	NEGATIVE MODULATOR	IXABEPILONE	2007	2	MONDO_0008315	prostate cancer	D064129	Prostatic Neoplasms, Castration-Resistant	119014	EFO_0000616 | HP_0000078 | HP_0000079	neoplasm | abnormality of the genital system | abnormality of the urinary system	15	CHEMBL1201752
TUBB2B	ENSG00000137285	Tubulin	CHEMBL1201752	Tubulin inhibitor	NEGATIVE MODULATOR	IXABEPILONE	2007	2	MONDO_0008903	lung cancer	D008175	Lung Neoplasms	119015	EFO_0000616 | EFO_0000684	neoplasm | respiratory system disease	15	CHEMBL1201752
TUBB2B	ENSG00000137285	Tubulin	CHEMBL1201752	Tubulin inhibitor	NEGATIVE MODULATOR	IXABEPILONE	2007	3	MONDO_0011962	endometrial cancer	D016889	Endometrial Neoplasms	119016	EFO_0000616 | EFO_0000512	neoplasm | reproductive system disease	15	CHEMBL1201752
TUBB2B	ENSG00000137285	Tubulin	CHEMBL1201752	Tubulin inhibitor	NEGATIVE MODULATOR	IXABEPILONE	2007	2	MONDO_0018906	follicular lymphoma	D008224	Lymphoma, Follicular	119017	EFO_0000616 | EFO_0000540 | HP_0001197 | HP_0001871	neoplasm | immune system disease | abnormality of prenatal development or birth | abnormality of blood and blood-forming tissues	15	CHEMBL1201752
TUBB2B	ENSG00000137285	Tubulin	CHEMBL1201752	Tubulin inhibitor	NEGATIVE MODULATOR	IXABEPILONE	2007	2	MONDO_0044926	oropharyngeal carcinoma	D009959	Oropharyngeal Neoplasms	119018	EFO_0000616 | EFO_0000684	neoplasm | respiratory system disease	15	CHEMBL1201752
TUBB2B	ENSG00000137285	Tubulin	CHEMBL1201752	Tubulin inhibitor	NEGATIVE MODULATOR	IXABEPILONE	2007	2	EFO_0006352	laryngeal squamous cell carcinoma	D000077195	Squamous Cell Carcinoma of Head and Neck	127679	EFO_0000616 | EFO_0000405 | EFO_0005741	neoplasm | digestive system disease | infectious disease	15	CHEMBL1201752
TUBB2B	ENSG00000137285	Tubulin	CHEMBL1201752	Tubulin inhibitor	NEGATIVE MODULATOR	IXABEPILONE	2007	2	MONDO_0004986	urinary bladder carcinoma	D001749	Urinary Bladder Neoplasms	138371	EFO_0000616 | HP_0000079	neoplasm | abnormality of the urinary system	15	CHEMBL1201752
TUBB2B	ENSG00000137285	Tubulin	CHEMBL1201752	Tubulin inhibitor	NEGATIVE MODULATOR	IXABEPILONE	2007	2	EFO_0000182	hepatocellular carcinoma	D006528	Carcinoma, Hepatocellular	145001	EFO_0000616 | EFO_0000589	neoplasm | metabolic disease	15	CHEMBL1201752
TUBB2B	ENSG00000137285	Tubulin	CHEMBL1201752	Tubulin inhibitor	NEGATIVE MODULATOR	IXABEPILONE	2007	2	EFO_0005221	cholangiocarcinoma	D018281	Cholangiocarcinoma	145002	EFO_0000616 | EFO_0000589	neoplasm | metabolic disease	15	CHEMBL1201752
TUBB2B	ENSG00000137285	Tubulin	CHEMBL1201752	Tubulin inhibitor	NEGATIVE MODULATOR	IXABEPILONE	2007	3	EFO_0007532	uterine corpus cancer	D016889	Endometrial Neoplasms	145003	EFO_0000616 | HP_0000078 | EFO_0000512	neoplasm | abnormality of the genital system | reproductive system disease	15	CHEMBL1201752
TUBB2B	ENSG00000137285	Tubulin	CHEMBL1201752	Tubulin inhibitor	NEGATIVE MODULATOR	IXABEPILONE	2007	4	MONDO_0004992	cancer	D009369	Neoplasms	145004	EFO_0000616	neoplasm	15	CHEMBL1201752
TUBB2B	ENSG00000137285	Tubulin	CHEMBL1201752	Tubulin inhibitor	NEGATIVE MODULATOR	IXABEPILONE	2007	2	MONDO_0005411	gallbladder cancer	D005706	Gallbladder Neoplasms	145005	EFO_0000616 | EFO_0000589 | HP_0001197	neoplasm | metabolic disease | abnormality of prenatal development or birth	15	CHEMBL1201752
TUBB6	ENSG00000176014	Tubulin	CHEMBL1201752	Tubulin inhibitor	NEGATIVE MODULATOR	IXABEPILONE	2007	4	EFO_0000305	breast carcinoma	D001943	Breast Neoplasms	23375	EFO_0000616 | EFO_0000512 | EFO_0010285	neoplasm | reproductive system disease | integumentary system disease	15	CHEMBL1201752
TUBB6	ENSG00000176014	Tubulin	CHEMBL1201752	Tubulin inhibitor	NEGATIVE MODULATOR	IXABEPILONE	2007	4	EFO_0000616	neoplasm	D009369	Neoplasms	27254	EFO_0000616	neoplasm	15	CHEMBL1201752
TUBB6	ENSG00000176014	Tubulin	CHEMBL1201752	Tubulin inhibitor	NEGATIVE MODULATOR	IXABEPILONE	2007	2	EFO_0003897	stomach neoplasm	D013274	Stomach Neoplasms	27755	EFO_0000616	neoplasm	15	CHEMBL1201752
TUBB6	ENSG00000176014	Tubulin	CHEMBL1201752	Tubulin inhibitor	NEGATIVE MODULATOR	IXABEPILONE	2007	2	EFO_0000756	melanoma	D008545	Melanoma	43591	EFO_0000616 | EFO_0010285	neoplasm | integumentary system disease	15	CHEMBL1201752
TUBB6	ENSG00000176014	Tubulin	CHEMBL1201752	Tubulin inhibitor	NEGATIVE MODULATOR	IXABEPILONE	2007	2	EFO_0000673	prostate adenocarcinoma	D011471	Prostatic Neoplasms	44706	EFO_0000616 | EFO_0000512	neoplasm | reproductive system disease	15	CHEMBL1201752
TUBB6	ENSG00000176014	Tubulin	CHEMBL1201752	Tubulin inhibitor	NEGATIVE MODULATOR	IXABEPILONE	2007	2	EFO_0000349	clear cell renal carcinoma	D002292	Carcinoma, Renal Cell	45516	EFO_0000616 | HP_0000079	neoplasm | abnormality of the urinary system	15	CHEMBL1201752
TUBB6	ENSG00000176014	Tubulin	CHEMBL1201752	Tubulin inhibitor	NEGATIVE MODULATOR	IXABEPILONE	2007	2	EFO_0000309	Burkitts lymphoma	D002051	Burkitt Lymphoma	60322	HP_0001871 | EFO_0000616 | EFO_0005741 | EFO_0000540 | HP_0001197	abnormality of blood and blood-forming tissues | neoplasm | infectious disease | immune system disease | abnormality of prenatal development or birth	15	CHEMBL1201752
TUBB6	ENSG00000176014	Tubulin	CHEMBL1201752	Tubulin inhibitor	NEGATIVE MODULATOR	IXABEPILONE	2007	2	EFO_0000403	diffuse large B-cell lymphoma	D016403	Lymphoma, Large B-Cell, Diffuse	60323	EFO_0000616 | EFO_0000540 | HP_0001197 | HP_0001871	neoplasm | immune system disease | abnormality of prenatal development or birth | abnormality of blood and blood-forming tissues	15	CHEMBL1201752
TUBB6	ENSG00000176014	Tubulin	CHEMBL1201752	Tubulin inhibitor	NEGATIVE MODULATOR	IXABEPILONE	2007	2	EFO_0000565	leukemia	D007938	Leukemia	60324	HP_0000924 | HP_0003011 | EFO_0000540 | EFO_0000616 | HP_0001871	abnormality of the skeletal system | abnormality of the musculature | immune system disease | neoplasm | abnormality of blood and blood-forming tissues	15	CHEMBL1201752
TUBB6	ENSG00000176014	Tubulin	CHEMBL1201752	Tubulin inhibitor	NEGATIVE MODULATOR	IXABEPILONE	2007	2	EFO_0000574	lymphoma	D008223	Lymphoma	60325	EFO_0000616 | HP_0001197 | HP_0001871	neoplasm | abnormality of prenatal development or birth | abnormality of blood and blood-forming tissues	15	CHEMBL1201752
TUBB6	ENSG00000176014	Tubulin	CHEMBL1201752	Tubulin inhibitor	NEGATIVE MODULATOR	IXABEPILONE	2007	2	EFO_0000681	renal cell carcinoma	D002292	Carcinoma, Renal Cell	60326	EFO_0000616 | HP_0000079	neoplasm | abnormality of the urinary system	15	CHEMBL1201752
TUBB6	ENSG00000176014	Tubulin	CHEMBL1201752	Tubulin inhibitor	NEGATIVE MODULATOR	IXABEPILONE	2007	1	EFO_0002499	anaplastic astrocytoma	D001254	Astrocytoma	60328	EFO_0000616 | EFO_0000618	neoplasm | nervous system disease	15	CHEMBL1201752
TUBB6	ENSG00000176014	Tubulin	CHEMBL1201752	Tubulin inhibitor	NEGATIVE MODULATOR	IXABEPILONE	2007	2	EFO_0002618	pancreatic carcinoma	D010190	Pancreatic Neoplasms	60329	EFO_0000616 | EFO_0000589	neoplasm | metabolic disease	15	CHEMBL1201752
TUBB6	ENSG00000176014	Tubulin	CHEMBL1201752	Tubulin inhibitor	NEGATIVE MODULATOR	IXABEPILONE	2007	2	EFO_0003032	anaplastic large cell lymphoma	D017728	Lymphoma, Large-Cell, Anaplastic	60330	EFO_0000616 | HP_0001197 | HP_0001871	neoplasm | abnormality of prenatal development or birth | abnormality of blood and blood-forming tissues	15	CHEMBL1201752
TUBB6	ENSG00000176014	Tubulin	CHEMBL1201752	Tubulin inhibitor	NEGATIVE MODULATOR	IXABEPILONE	2007	2	EFO_0003060	non-small cell lung carcinoma	D002289	Carcinoma, Non-Small-Cell Lung	60331	EFO_0000616 | EFO_0000684	neoplasm | respiratory system disease	15	CHEMBL1201752
TUBB6	ENSG00000176014	Tubulin	CHEMBL1201752	Tubulin inhibitor	NEGATIVE MODULATOR	IXABEPILONE	2007	4	EFO_0003869	breast neoplasm	D001943	Breast Neoplasms	60334	EFO_0000616 | EFO_0010285 | EFO_0000512	neoplasm | integumentary system disease | reproductive system disease	15	CHEMBL1201752
TUBB6	ENSG00000176014	Tubulin	CHEMBL1201752	Tubulin inhibitor	NEGATIVE MODULATOR	IXABEPILONE	2007	2	EFO_0003871	tongue neoplasm	D014062	Tongue Neoplasms	60335	EFO_0000616	neoplasm	15	CHEMBL1201752
TUBB6	ENSG00000176014	Tubulin	CHEMBL1201752	Tubulin inhibitor	NEGATIVE MODULATOR	IXABEPILONE	2007	1	EFO_0006859	head and neck malignant neoplasia	D006258	Head and Neck Neoplasms	60336	EFO_0000616	neoplasm	15	CHEMBL1201752
TUBB6	ENSG00000176014	Tubulin	CHEMBL1201752	Tubulin inhibitor	NEGATIVE MODULATOR	IXABEPILONE	2007	2	EFO_0006861	male breast carcinoma	D018567	Breast Neoplasms, Male	60337	EFO_0000616 | EFO_0000512 | EFO_0010285	neoplasm | reproductive system disease | integumentary system disease	15	CHEMBL1201752
TUBB6	ENSG00000176014	Tubulin	CHEMBL1201752	Tubulin inhibitor	NEGATIVE MODULATOR	IXABEPILONE	2007	2	EFO_0007535	verrucous carcinoma	D018289	Carcinoma, Verrucous	60338	EFO_0000616	neoplasm	15	CHEMBL1201752
TUBB6	ENSG00000176014	Tubulin	CHEMBL1201752	Tubulin inhibitor	NEGATIVE MODULATOR	IXABEPILONE	2007	1	EFO_1001465	gliosarcoma	D018316	Gliosarcoma	60339	EFO_0000618 | HP_0000707 | EFO_0000616 | EFO_0000677	nervous system disease | abnormality of the nervous system | neoplasm | mental or behavioural disorder	15	CHEMBL1201752
TUBB6	ENSG00000176014	Tubulin	CHEMBL1201752	Tubulin inhibitor	NEGATIVE MODULATOR	IXABEPILONE	2007	2	EFO_1001469	Mantle cell lymphoma	D020522	Lymphoma, Mantle-Cell	60340	EFO_0000616 | EFO_0000540 | HP_0001197 | HP_0001871	neoplasm | immune system disease | abnormality of prenatal development or birth | abnormality of blood and blood-forming tissues	15	CHEMBL1201752
TUBB6	ENSG00000176014	Tubulin	CHEMBL1201752	Tubulin inhibitor	NEGATIVE MODULATOR	IXABEPILONE	2007	2	EFO_1001951	colorectal carcinoma	D015179	Colorectal Neoplasms	60341	EFO_0000616 | EFO_0000405	neoplasm | digestive system disease	15	CHEMBL1201752
TUBB6	ENSG00000176014	Tubulin	CHEMBL1201752	Tubulin inhibitor	NEGATIVE MODULATOR	IXABEPILONE	2007	2	EFO_0002938	hypopharyngeal carcinoma	D007012	Hypopharyngeal Neoplasms	119006	EFO_0000616 | EFO_0000405 | EFO_0005741	neoplasm | digestive system disease | infectious disease	15	CHEMBL1201752
TUBB6	ENSG00000176014	Tubulin	CHEMBL1201752	Tubulin inhibitor	NEGATIVE MODULATOR	IXABEPILONE	2007	2	EFO_1000613	Uterine Carcinosarcoma	D012192	Retroviridae Infections	119007	EFO_0000616 | EFO_0000512	neoplasm | reproductive system disease	15	CHEMBL1201752
TUBB6	ENSG00000176014	Tubulin	CHEMBL1201752	Tubulin inhibitor	NEGATIVE MODULATOR	IXABEPILONE	2007	2	EFO_1001968	soft tissue sarcoma	D012509	Sarcoma	119008	EFO_0000616	neoplasm	15	CHEMBL1201752
TUBB6	ENSG00000176014	Tubulin	CHEMBL1201752	Tubulin inhibitor	NEGATIVE MODULATOR	IXABEPILONE	2007	2	MONDO_0002087	peritoneum cancer	D010534	Peritoneal Neoplasms	119009	EFO_0000616	neoplasm	15	CHEMBL1201752
TUBB6	ENSG00000176014	Tubulin	CHEMBL1201752	Tubulin inhibitor	NEGATIVE MODULATOR	IXABEPILONE	2007	2	MONDO_0002158	fallopian tube cancer	D005185	Fallopian Tube Neoplasms	119010	EFO_0000616 | EFO_0000512	neoplasm | reproductive system disease	15	CHEMBL1201752
TUBB6	ENSG00000176014	Tubulin	CHEMBL1201752	Tubulin inhibitor	NEGATIVE MODULATOR	IXABEPILONE	2007	2	MONDO_0004192	urethra cancer	D014523	Urethral Neoplasms	119011	EFO_0000616 | HP_0000079	neoplasm | abnormality of the urinary system	15	CHEMBL1201752
TUBB6	ENSG00000176014	Tubulin	CHEMBL1201752	Tubulin inhibitor	NEGATIVE MODULATOR	IXABEPILONE	2007	4	MONDO_0007254	breast cancer	D001943	Breast Neoplasms	119012	EFO_0000616	neoplasm	15	CHEMBL1201752
TUBB6	ENSG00000176014	Tubulin	CHEMBL1201752	Tubulin inhibitor	NEGATIVE MODULATOR	IXABEPILONE	2007	2	MONDO_0008170	ovarian cancer	D010051	Ovarian Neoplasms	119013	EFO_0005741 | EFO_0000512	infectious disease | reproductive system disease	15	CHEMBL1201752
TUBB6	ENSG00000176014	Tubulin	CHEMBL1201752	Tubulin inhibitor	NEGATIVE MODULATOR	IXABEPILONE	2007	2	MONDO_0008315	prostate cancer	D064129	Prostatic Neoplasms, Castration-Resistant	119014	EFO_0000616 | HP_0000078 | HP_0000079	neoplasm | abnormality of the genital system | abnormality of the urinary system	15	CHEMBL1201752
TUBB6	ENSG00000176014	Tubulin	CHEMBL1201752	Tubulin inhibitor	NEGATIVE MODULATOR	IXABEPILONE	2007	2	MONDO_0008903	lung cancer	D008175	Lung Neoplasms	119015	EFO_0000616 | EFO_0000684	neoplasm | respiratory system disease	15	CHEMBL1201752
TUBB6	ENSG00000176014	Tubulin	CHEMBL1201752	Tubulin inhibitor	NEGATIVE MODULATOR	IXABEPILONE	2007	3	MONDO_0011962	endometrial cancer	D016889	Endometrial Neoplasms	119016	EFO_0000616 | EFO_0000512	neoplasm | reproductive system disease	15	CHEMBL1201752
TUBB6	ENSG00000176014	Tubulin	CHEMBL1201752	Tubulin inhibitor	NEGATIVE MODULATOR	IXABEPILONE	2007	2	MONDO_0018906	follicular lymphoma	D008224	Lymphoma, Follicular	119017	EFO_0000616 | EFO_0000540 | HP_0001197 | HP_0001871	neoplasm | immune system disease | abnormality of prenatal development or birth | abnormality of blood and blood-forming tissues	15	CHEMBL1201752
TUBB6	ENSG00000176014	Tubulin	CHEMBL1201752	Tubulin inhibitor	NEGATIVE MODULATOR	IXABEPILONE	2007	2	MONDO_0044926	oropharyngeal carcinoma	D009959	Oropharyngeal Neoplasms	119018	EFO_0000616 | EFO_0000684	neoplasm | respiratory system disease	15	CHEMBL1201752
TUBB6	ENSG00000176014	Tubulin	CHEMBL1201752	Tubulin inhibitor	NEGATIVE MODULATOR	IXABEPILONE	2007	2	EFO_0006352	laryngeal squamous cell carcinoma	D000077195	Squamous Cell Carcinoma of Head and Neck	127679	EFO_0000616 | EFO_0000405 | EFO_0005741	neoplasm | digestive system disease | infectious disease	15	CHEMBL1201752
TUBB6	ENSG00000176014	Tubulin	CHEMBL1201752	Tubulin inhibitor	NEGATIVE MODULATOR	IXABEPILONE	2007	2	MONDO_0004986	urinary bladder carcinoma	D001749	Urinary Bladder Neoplasms	138371	EFO_0000616 | HP_0000079	neoplasm | abnormality of the urinary system	15	CHEMBL1201752
TUBB6	ENSG00000176014	Tubulin	CHEMBL1201752	Tubulin inhibitor	NEGATIVE MODULATOR	IXABEPILONE	2007	2	EFO_0000182	hepatocellular carcinoma	D006528	Carcinoma, Hepatocellular	145001	EFO_0000616 | EFO_0000589	neoplasm | metabolic disease	15	CHEMBL1201752
TUBB6	ENSG00000176014	Tubulin	CHEMBL1201752	Tubulin inhibitor	NEGATIVE MODULATOR	IXABEPILONE	2007	2	EFO_0005221	cholangiocarcinoma	D018281	Cholangiocarcinoma	145002	EFO_0000616 | EFO_0000589	neoplasm | metabolic disease	15	CHEMBL1201752
TUBB6	ENSG00000176014	Tubulin	CHEMBL1201752	Tubulin inhibitor	NEGATIVE MODULATOR	IXABEPILONE	2007	3	EFO_0007532	uterine corpus cancer	D016889	Endometrial Neoplasms	145003	EFO_0000616 | HP_0000078 | EFO_0000512	neoplasm | abnormality of the genital system | reproductive system disease	15	CHEMBL1201752
TUBB6	ENSG00000176014	Tubulin	CHEMBL1201752	Tubulin inhibitor	NEGATIVE MODULATOR	IXABEPILONE	2007	4	MONDO_0004992	cancer	D009369	Neoplasms	145004	EFO_0000616	neoplasm	15	CHEMBL1201752
TUBB6	ENSG00000176014	Tubulin	CHEMBL1201752	Tubulin inhibitor	NEGATIVE MODULATOR	IXABEPILONE	2007	2	MONDO_0005411	gallbladder cancer	D005706	Gallbladder Neoplasms	145005	EFO_0000616 | EFO_0000589 | HP_0001197	neoplasm | metabolic disease | abnormality of prenatal development or birth	15	CHEMBL1201752
TUBB4B	ENSG00000188229	Tubulin	CHEMBL1683544	Tubulin inhibitor	NEGATIVE MODULATOR	ERIBULIN MESYLATE	2010	4	EFO_0000305	breast carcinoma	D001943	Breast Neoplasms	23106	EFO_0000616 | EFO_0000512 | EFO_0010285	neoplasm | reproductive system disease | integumentary system disease	15	CHEMBL1683590
TUBB4B	ENSG00000188229	Tubulin	CHEMBL1683544	Tubulin inhibitor	NEGATIVE MODULATOR	ERIBULIN MESYLATE	2010	1	EFO_0000616	neoplasm	D009369	Neoplasms	23107	EFO_0000616	neoplasm	15	CHEMBL1683590
TUBB4B	ENSG00000188229	Tubulin	CHEMBL1683544	Tubulin inhibitor	NEGATIVE MODULATOR	ERIBULIN MESYLATE	2010	2	EFO_0003060	non-small cell lung carcinoma	D002289	Carcinoma, Non-Small-Cell Lung	24404	EFO_0000616 | EFO_0000684	neoplasm | respiratory system disease	15	CHEMBL1683590
TUBB4B	ENSG00000188229	Tubulin	CHEMBL1683544	Tubulin inhibitor	NEGATIVE MODULATOR	ERIBULIN MESYLATE	2010	2	EFO_0000637	osteosarcoma	D012516	Osteosarcoma	28147	HP_0000924 | HP_0003011 | EFO_0000616	abnormality of the skeletal system | abnormality of the musculature | neoplasm	15	CHEMBL1683590
TUBB4B	ENSG00000188229	Tubulin	CHEMBL1683544	Tubulin inhibitor	NEGATIVE MODULATOR	ERIBULIN MESYLATE	2010	4	EFO_0003869	breast neoplasm	D001943	Breast Neoplasms	40346	EFO_0000616 | EFO_0010285 | EFO_0000512	neoplasm | integumentary system disease | reproductive system disease	15	CHEMBL1683590
TUBB4B	ENSG00000188229	Tubulin	CHEMBL1683544	Tubulin inhibitor	NEGATIVE MODULATOR	ERIBULIN MESYLATE	2010	1	EFO_0000574	lymphoma	D008223	Lymphoma	45606	EFO_0000616 | HP_0001197 | HP_0001871	neoplasm | abnormality of prenatal development or birth | abnormality of blood and blood-forming tissues	15	CHEMBL1683590
TUBB4B	ENSG00000188229	Tubulin	CHEMBL1683544	Tubulin inhibitor	NEGATIVE MODULATOR	ERIBULIN MESYLATE	2010	2	EFO_0000673	prostate adenocarcinoma	D011471	Prostatic Neoplasms	45649	EFO_0000616 | EFO_0000512	neoplasm | reproductive system disease	15	CHEMBL1683590
TUBB4B	ENSG00000188229	Tubulin	CHEMBL1683544	Tubulin inhibitor	NEGATIVE MODULATOR	ERIBULIN MESYLATE	2010	3	EFO_0005537	triple-negative breast cancer	D064726	Triple Negative Breast Neoplasms	66326	EFO_0000616 | EFO_0000512 | EFO_0010285	neoplasm | reproductive system disease | integumentary system disease	15	CHEMBL1683590
TUBB4B	ENSG00000188229	Tubulin	CHEMBL1683544	Tubulin inhibitor	NEGATIVE MODULATOR	ERIBULIN MESYLATE	2010	2	EFO_0006859	head and neck malignant neoplasia	D006258	Head and Neck Neoplasms	66327	EFO_0000616	neoplasm	15	CHEMBL1683590
TUBB4B	ENSG00000188229	Tubulin	CHEMBL1683544	Tubulin inhibitor	NEGATIVE MODULATOR	ERIBULIN MESYLATE	2010	2	EFO_0006861	male breast carcinoma	D018567	Breast Neoplasms, Male	66328	EFO_0000616 | EFO_0000512 | EFO_0010285	neoplasm | reproductive system disease | integumentary system disease	15	CHEMBL1683590
TUBB4B	ENSG00000188229	Tubulin	CHEMBL1683544	Tubulin inhibitor	NEGATIVE MODULATOR	ERIBULIN MESYLATE	2010	3	EFO_1001968	soft tissue sarcoma	D012509	Sarcoma	66329	EFO_0000616	neoplasm	15	CHEMBL1683590
TUBB4B	ENSG00000188229	Tubulin	CHEMBL1683544	Tubulin inhibitor	NEGATIVE MODULATOR	ERIBULIN MESYLATE	2010	1	EFO_0008528	urothelial carcinoma	D001749	Urinary Bladder Neoplasms	111120	EFO_0000616 | HP_0000079	neoplasm | abnormality of the urinary system	15	CHEMBL1683590
TUBB4B	ENSG00000188229	Tubulin	CHEMBL1683544	Tubulin inhibitor	NEGATIVE MODULATOR	ERIBULIN MESYLATE	2010	2	MONDO_0002974	cervical cancer	D002583	Uterine Cervical Neoplasms	122388	EFO_0000616 | EFO_0000512	neoplasm | reproductive system disease	15	CHEMBL1683590
TUBB4B	ENSG00000188229	Tubulin	CHEMBL1683544	Tubulin inhibitor	NEGATIVE MODULATOR	ERIBULIN MESYLATE	2010	2	MONDO_0004669	salivary gland cancer	D012468	Salivary Gland Neoplasms	122389	EFO_0000616	neoplasm	15	CHEMBL1683590
TUBB4B	ENSG00000188229	Tubulin	CHEMBL1683544	Tubulin inhibitor	NEGATIVE MODULATOR	ERIBULIN MESYLATE	2010	4	MONDO_0007254	breast cancer	D001943	Breast Neoplasms	122390	EFO_0000616	neoplasm	15	CHEMBL1683590
TUBB4B	ENSG00000188229	Tubulin	CHEMBL1683544	Tubulin inhibitor	NEGATIVE MODULATOR	ERIBULIN MESYLATE	2010	2	MONDO_0008315	prostate cancer	D064129	Prostatic Neoplasms, Castration-Resistant	122391	EFO_0000616 | HP_0000078 | HP_0000079	neoplasm | abnormality of the genital system | abnormality of the urinary system	15	CHEMBL1683590
TUBB4B	ENSG00000188229	Tubulin	CHEMBL1683544	Tubulin inhibitor	NEGATIVE MODULATOR	ERIBULIN MESYLATE	2010	0.5	MONDO_0021632	primary brain neoplasm	D001932	Brain Neoplasms	122392	EFO_0000616 | EFO_0000618	neoplasm | nervous system disease	15	CHEMBL1683590
TUBB4B	ENSG00000188229	Tubulin	CHEMBL1683544	Tubulin inhibitor	NEGATIVE MODULATOR	ERIBULIN MESYLATE	2010	3	MONDO_0004192	urethra cancer	D014523	Urethral Neoplasms	128680	EFO_0000616 | HP_0000079	neoplasm | abnormality of the urinary system	15	CHEMBL1683590
TUBB4B	ENSG00000188229	Tubulin	CHEMBL1683544	Tubulin inhibitor	NEGATIVE MODULATOR	ERIBULIN MESYLATE	2010	1	MONDO_0001187	urinary bladder cancer	D001749	Urinary Bladder Neoplasms	140550	EFO_0000616 | HP_0000079 | HP_0000078	neoplasm | abnormality of the urinary system | abnormality of the genital system	15	CHEMBL1683590
TUBB4B	ENSG00000188229	Tubulin	CHEMBL1683544	Tubulin inhibitor	NEGATIVE MODULATOR	ERIBULIN MESYLATE	2010	4	EFO_0000569	liposarcoma	D008080	Liposarcoma	146037	HP_0000924 | HP_0003011 | EFO_0000616 | EFO_1001986	abnormality of the skeletal system | abnormality of the musculature | neoplasm | connective tissue disease	15	CHEMBL1683590
TUBB4B	ENSG00000188229	Tubulin	CHEMBL1683544	Tubulin inhibitor	NEGATIVE MODULATOR	ERIBULIN MESYLATE	2010	2	EFO_1000613	Uterine Carcinosarcoma	D012192	Retroviridae Infections	146038	EFO_0000616 | EFO_0000512	neoplasm | reproductive system disease	15	CHEMBL1683590
TUBB4B	ENSG00000188229	Tubulin	CHEMBL1683544	Tubulin inhibitor	NEGATIVE MODULATOR	ERIBULIN MESYLATE	2010	1	MONDO_0004992	cancer	D009369	Neoplasms	146039	EFO_0000616	neoplasm	15	CHEMBL1683590
TUBB1	ENSG00000101162	Tubulin	CHEMBL1683544	Tubulin inhibitor	NEGATIVE MODULATOR	ERIBULIN MESYLATE	2010	4	EFO_0000305	breast carcinoma	D001943	Breast Neoplasms	23106	EFO_0000616 | EFO_0000512 | EFO_0010285	neoplasm | reproductive system disease | integumentary system disease	15	CHEMBL1683590
TUBB1	ENSG00000101162	Tubulin	CHEMBL1683544	Tubulin inhibitor	NEGATIVE MODULATOR	ERIBULIN MESYLATE	2010	1	EFO_0000616	neoplasm	D009369	Neoplasms	23107	EFO_0000616	neoplasm	15	CHEMBL1683590
TUBB1	ENSG00000101162	Tubulin	CHEMBL1683544	Tubulin inhibitor	NEGATIVE MODULATOR	ERIBULIN MESYLATE	2010	2	EFO_0003060	non-small cell lung carcinoma	D002289	Carcinoma, Non-Small-Cell Lung	24404	EFO_0000616 | EFO_0000684	neoplasm | respiratory system disease	15	CHEMBL1683590
TUBB1	ENSG00000101162	Tubulin	CHEMBL1683544	Tubulin inhibitor	NEGATIVE MODULATOR	ERIBULIN MESYLATE	2010	2	EFO_0000637	osteosarcoma	D012516	Osteosarcoma	28147	HP_0000924 | HP_0003011 | EFO_0000616	abnormality of the skeletal system | abnormality of the musculature | neoplasm	15	CHEMBL1683590
TUBB1	ENSG00000101162	Tubulin	CHEMBL1683544	Tubulin inhibitor	NEGATIVE MODULATOR	ERIBULIN MESYLATE	2010	4	EFO_0003869	breast neoplasm	D001943	Breast Neoplasms	40346	EFO_0000616 | EFO_0010285 | EFO_0000512	neoplasm | integumentary system disease | reproductive system disease	15	CHEMBL1683590
TUBB1	ENSG00000101162	Tubulin	CHEMBL1683544	Tubulin inhibitor	NEGATIVE MODULATOR	ERIBULIN MESYLATE	2010	1	EFO_0000574	lymphoma	D008223	Lymphoma	45606	EFO_0000616 | HP_0001197 | HP_0001871	neoplasm | abnormality of prenatal development or birth | abnormality of blood and blood-forming tissues	15	CHEMBL1683590
TUBB1	ENSG00000101162	Tubulin	CHEMBL1683544	Tubulin inhibitor	NEGATIVE MODULATOR	ERIBULIN MESYLATE	2010	2	EFO_0000673	prostate adenocarcinoma	D011471	Prostatic Neoplasms	45649	EFO_0000616 | EFO_0000512	neoplasm | reproductive system disease	15	CHEMBL1683590
TUBB1	ENSG00000101162	Tubulin	CHEMBL1683544	Tubulin inhibitor	NEGATIVE MODULATOR	ERIBULIN MESYLATE	2010	3	EFO_0005537	triple-negative breast cancer	D064726	Triple Negative Breast Neoplasms	66326	EFO_0000616 | EFO_0000512 | EFO_0010285	neoplasm | reproductive system disease | integumentary system disease	15	CHEMBL1683590
TUBB1	ENSG00000101162	Tubulin	CHEMBL1683544	Tubulin inhibitor	NEGATIVE MODULATOR	ERIBULIN MESYLATE	2010	2	EFO_0006859	head and neck malignant neoplasia	D006258	Head and Neck Neoplasms	66327	EFO_0000616	neoplasm	15	CHEMBL1683590
TUBB1	ENSG00000101162	Tubulin	CHEMBL1683544	Tubulin inhibitor	NEGATIVE MODULATOR	ERIBULIN MESYLATE	2010	2	EFO_0006861	male breast carcinoma	D018567	Breast Neoplasms, Male	66328	EFO_0000616 | EFO_0000512 | EFO_0010285	neoplasm | reproductive system disease | integumentary system disease	15	CHEMBL1683590
TUBB1	ENSG00000101162	Tubulin	CHEMBL1683544	Tubulin inhibitor	NEGATIVE MODULATOR	ERIBULIN MESYLATE	2010	3	EFO_1001968	soft tissue sarcoma	D012509	Sarcoma	66329	EFO_0000616	neoplasm	15	CHEMBL1683590
TUBB1	ENSG00000101162	Tubulin	CHEMBL1683544	Tubulin inhibitor	NEGATIVE MODULATOR	ERIBULIN MESYLATE	2010	1	EFO_0008528	urothelial carcinoma	D001749	Urinary Bladder Neoplasms	111120	EFO_0000616 | HP_0000079	neoplasm | abnormality of the urinary system	15	CHEMBL1683590
TUBB1	ENSG00000101162	Tubulin	CHEMBL1683544	Tubulin inhibitor	NEGATIVE MODULATOR	ERIBULIN MESYLATE	2010	2	MONDO_0002974	cervical cancer	D002583	Uterine Cervical Neoplasms	122388	EFO_0000616 | EFO_0000512	neoplasm | reproductive system disease	15	CHEMBL1683590
TUBB1	ENSG00000101162	Tubulin	CHEMBL1683544	Tubulin inhibitor	NEGATIVE MODULATOR	ERIBULIN MESYLATE	2010	2	MONDO_0004669	salivary gland cancer	D012468	Salivary Gland Neoplasms	122389	EFO_0000616	neoplasm	15	CHEMBL1683590
TUBB1	ENSG00000101162	Tubulin	CHEMBL1683544	Tubulin inhibitor	NEGATIVE MODULATOR	ERIBULIN MESYLATE	2010	4	MONDO_0007254	breast cancer	D001943	Breast Neoplasms	122390	EFO_0000616	neoplasm	15	CHEMBL1683590
TUBB1	ENSG00000101162	Tubulin	CHEMBL1683544	Tubulin inhibitor	NEGATIVE MODULATOR	ERIBULIN MESYLATE	2010	2	MONDO_0008315	prostate cancer	D064129	Prostatic Neoplasms, Castration-Resistant	122391	EFO_0000616 | HP_0000078 | HP_0000079	neoplasm | abnormality of the genital system | abnormality of the urinary system	15	CHEMBL1683590
TUBB1	ENSG00000101162	Tubulin	CHEMBL1683544	Tubulin inhibitor	NEGATIVE MODULATOR	ERIBULIN MESYLATE	2010	0.5	MONDO_0021632	primary brain neoplasm	D001932	Brain Neoplasms	122392	EFO_0000616 | EFO_0000618	neoplasm | nervous system disease	15	CHEMBL1683590
TUBB1	ENSG00000101162	Tubulin	CHEMBL1683544	Tubulin inhibitor	NEGATIVE MODULATOR	ERIBULIN MESYLATE	2010	3	MONDO_0004192	urethra cancer	D014523	Urethral Neoplasms	128680	EFO_0000616 | HP_0000079	neoplasm | abnormality of the urinary system	15	CHEMBL1683590
TUBB1	ENSG00000101162	Tubulin	CHEMBL1683544	Tubulin inhibitor	NEGATIVE MODULATOR	ERIBULIN MESYLATE	2010	1	MONDO_0001187	urinary bladder cancer	D001749	Urinary Bladder Neoplasms	140550	EFO_0000616 | HP_0000079 | HP_0000078	neoplasm | abnormality of the urinary system | abnormality of the genital system	15	CHEMBL1683590
TUBB1	ENSG00000101162	Tubulin	CHEMBL1683544	Tubulin inhibitor	NEGATIVE MODULATOR	ERIBULIN MESYLATE	2010	4	EFO_0000569	liposarcoma	D008080	Liposarcoma	146037	HP_0000924 | HP_0003011 | EFO_0000616 | EFO_1001986	abnormality of the skeletal system | abnormality of the musculature | neoplasm | connective tissue disease	15	CHEMBL1683590
TUBB1	ENSG00000101162	Tubulin	CHEMBL1683544	Tubulin inhibitor	NEGATIVE MODULATOR	ERIBULIN MESYLATE	2010	2	EFO_1000613	Uterine Carcinosarcoma	D012192	Retroviridae Infections	146038	EFO_0000616 | EFO_0000512	neoplasm | reproductive system disease	15	CHEMBL1683590
TUBB1	ENSG00000101162	Tubulin	CHEMBL1683544	Tubulin inhibitor	NEGATIVE MODULATOR	ERIBULIN MESYLATE	2010	1	MONDO_0004992	cancer	D009369	Neoplasms	146039	EFO_0000616	neoplasm	15	CHEMBL1683590
TUBA3C	ENSG00000198033	Tubulin	CHEMBL1683544	Tubulin inhibitor	NEGATIVE MODULATOR	ERIBULIN MESYLATE	2010	4	EFO_0000305	breast carcinoma	D001943	Breast Neoplasms	23106	EFO_0000616 | EFO_0000512 | EFO_0010285	neoplasm | reproductive system disease | integumentary system disease	15	CHEMBL1683590
TUBA3C	ENSG00000198033	Tubulin	CHEMBL1683544	Tubulin inhibitor	NEGATIVE MODULATOR	ERIBULIN MESYLATE	2010	1	EFO_0000616	neoplasm	D009369	Neoplasms	23107	EFO_0000616	neoplasm	15	CHEMBL1683590
TUBA3C	ENSG00000198033	Tubulin	CHEMBL1683544	Tubulin inhibitor	NEGATIVE MODULATOR	ERIBULIN MESYLATE	2010	2	EFO_0003060	non-small cell lung carcinoma	D002289	Carcinoma, Non-Small-Cell Lung	24404	EFO_0000616 | EFO_0000684	neoplasm | respiratory system disease	15	CHEMBL1683590
TUBA3C	ENSG00000198033	Tubulin	CHEMBL1683544	Tubulin inhibitor	NEGATIVE MODULATOR	ERIBULIN MESYLATE	2010	2	EFO_0000637	osteosarcoma	D012516	Osteosarcoma	28147	HP_0000924 | HP_0003011 | EFO_0000616	abnormality of the skeletal system | abnormality of the musculature | neoplasm	15	CHEMBL1683590
TUBA3C	ENSG00000198033	Tubulin	CHEMBL1683544	Tubulin inhibitor	NEGATIVE MODULATOR	ERIBULIN MESYLATE	2010	4	EFO_0003869	breast neoplasm	D001943	Breast Neoplasms	40346	EFO_0000616 | EFO_0010285 | EFO_0000512	neoplasm | integumentary system disease | reproductive system disease	15	CHEMBL1683590
TUBA3C	ENSG00000198033	Tubulin	CHEMBL1683544	Tubulin inhibitor	NEGATIVE MODULATOR	ERIBULIN MESYLATE	2010	1	EFO_0000574	lymphoma	D008223	Lymphoma	45606	EFO_0000616 | HP_0001197 | HP_0001871	neoplasm | abnormality of prenatal development or birth | abnormality of blood and blood-forming tissues	15	CHEMBL1683590
TUBA3C	ENSG00000198033	Tubulin	CHEMBL1683544	Tubulin inhibitor	NEGATIVE MODULATOR	ERIBULIN MESYLATE	2010	2	EFO_0000673	prostate adenocarcinoma	D011471	Prostatic Neoplasms	45649	EFO_0000616 | EFO_0000512	neoplasm | reproductive system disease	15	CHEMBL1683590
TUBA3C	ENSG00000198033	Tubulin	CHEMBL1683544	Tubulin inhibitor	NEGATIVE MODULATOR	ERIBULIN MESYLATE	2010	3	EFO_0005537	triple-negative breast cancer	D064726	Triple Negative Breast Neoplasms	66326	EFO_0000616 | EFO_0000512 | EFO_0010285	neoplasm | reproductive system disease | integumentary system disease	15	CHEMBL1683590
TUBA3C	ENSG00000198033	Tubulin	CHEMBL1683544	Tubulin inhibitor	NEGATIVE MODULATOR	ERIBULIN MESYLATE	2010	2	EFO_0006859	head and neck malignant neoplasia	D006258	Head and Neck Neoplasms	66327	EFO_0000616	neoplasm	15	CHEMBL1683590
TUBA3C	ENSG00000198033	Tubulin	CHEMBL1683544	Tubulin inhibitor	NEGATIVE MODULATOR	ERIBULIN MESYLATE	2010	2	EFO_0006861	male breast carcinoma	D018567	Breast Neoplasms, Male	66328	EFO_0000616 | EFO_0000512 | EFO_0010285	neoplasm | reproductive system disease | integumentary system disease	15	CHEMBL1683590
TUBA3C	ENSG00000198033	Tubulin	CHEMBL1683544	Tubulin inhibitor	NEGATIVE MODULATOR	ERIBULIN MESYLATE	2010	3	EFO_1001968	soft tissue sarcoma	D012509	Sarcoma	66329	EFO_0000616	neoplasm	15	CHEMBL1683590
TUBA3C	ENSG00000198033	Tubulin	CHEMBL1683544	Tubulin inhibitor	NEGATIVE MODULATOR	ERIBULIN MESYLATE	2010	1	EFO_0008528	urothelial carcinoma	D001749	Urinary Bladder Neoplasms	111120	EFO_0000616 | HP_0000079	neoplasm | abnormality of the urinary system	15	CHEMBL1683590
TUBA3C	ENSG00000198033	Tubulin	CHEMBL1683544	Tubulin inhibitor	NEGATIVE MODULATOR	ERIBULIN MESYLATE	2010	2	MONDO_0002974	cervical cancer	D002583	Uterine Cervical Neoplasms	122388	EFO_0000616 | EFO_0000512	neoplasm | reproductive system disease	15	CHEMBL1683590
TUBA3C	ENSG00000198033	Tubulin	CHEMBL1683544	Tubulin inhibitor	NEGATIVE MODULATOR	ERIBULIN MESYLATE	2010	2	MONDO_0004669	salivary gland cancer	D012468	Salivary Gland Neoplasms	122389	EFO_0000616	neoplasm	15	CHEMBL1683590
TUBA3C	ENSG00000198033	Tubulin	CHEMBL1683544	Tubulin inhibitor	NEGATIVE MODULATOR	ERIBULIN MESYLATE	2010	4	MONDO_0007254	breast cancer	D001943	Breast Neoplasms	122390	EFO_0000616	neoplasm	15	CHEMBL1683590
TUBA3C	ENSG00000198033	Tubulin	CHEMBL1683544	Tubulin inhibitor	NEGATIVE MODULATOR	ERIBULIN MESYLATE	2010	2	MONDO_0008315	prostate cancer	D064129	Prostatic Neoplasms, Castration-Resistant	122391	EFO_0000616 | HP_0000078 | HP_0000079	neoplasm | abnormality of the genital system | abnormality of the urinary system	15	CHEMBL1683590
TUBA3C	ENSG00000198033	Tubulin	CHEMBL1683544	Tubulin inhibitor	NEGATIVE MODULATOR	ERIBULIN MESYLATE	2010	0.5	MONDO_0021632	primary brain neoplasm	D001932	Brain Neoplasms	122392	EFO_0000616 | EFO_0000618	neoplasm | nervous system disease	15	CHEMBL1683590
TUBA3C	ENSG00000198033	Tubulin	CHEMBL1683544	Tubulin inhibitor	NEGATIVE MODULATOR	ERIBULIN MESYLATE	2010	3	MONDO_0004192	urethra cancer	D014523	Urethral Neoplasms	128680	EFO_0000616 | HP_0000079	neoplasm | abnormality of the urinary system	15	CHEMBL1683590
TUBA3C	ENSG00000198033	Tubulin	CHEMBL1683544	Tubulin inhibitor	NEGATIVE MODULATOR	ERIBULIN MESYLATE	2010	1	MONDO_0001187	urinary bladder cancer	D001749	Urinary Bladder Neoplasms	140550	EFO_0000616 | HP_0000079 | HP_0000078	neoplasm | abnormality of the urinary system | abnormality of the genital system	15	CHEMBL1683590
TUBA3C	ENSG00000198033	Tubulin	CHEMBL1683544	Tubulin inhibitor	NEGATIVE MODULATOR	ERIBULIN MESYLATE	2010	4	EFO_0000569	liposarcoma	D008080	Liposarcoma	146037	HP_0000924 | HP_0003011 | EFO_0000616 | EFO_1001986	abnormality of the skeletal system | abnormality of the musculature | neoplasm | connective tissue disease	15	CHEMBL1683590
TUBA3C	ENSG00000198033	Tubulin	CHEMBL1683544	Tubulin inhibitor	NEGATIVE MODULATOR	ERIBULIN MESYLATE	2010	2	EFO_1000613	Uterine Carcinosarcoma	D012192	Retroviridae Infections	146038	EFO_0000616 | EFO_0000512	neoplasm | reproductive system disease	15	CHEMBL1683590
TUBA3C	ENSG00000198033	Tubulin	CHEMBL1683544	Tubulin inhibitor	NEGATIVE MODULATOR	ERIBULIN MESYLATE	2010	1	MONDO_0004992	cancer	D009369	Neoplasms	146039	EFO_0000616	neoplasm	15	CHEMBL1683590
TUBA4A	ENSG00000127824	Tubulin	CHEMBL1683544	Tubulin inhibitor	NEGATIVE MODULATOR	ERIBULIN MESYLATE	2010	4	EFO_0000305	breast carcinoma	D001943	Breast Neoplasms	23106	EFO_0000616 | EFO_0000512 | EFO_0010285	neoplasm | reproductive system disease | integumentary system disease	15	CHEMBL1683590
TUBA4A	ENSG00000127824	Tubulin	CHEMBL1683544	Tubulin inhibitor	NEGATIVE MODULATOR	ERIBULIN MESYLATE	2010	1	EFO_0000616	neoplasm	D009369	Neoplasms	23107	EFO_0000616	neoplasm	15	CHEMBL1683590
TUBA4A	ENSG00000127824	Tubulin	CHEMBL1683544	Tubulin inhibitor	NEGATIVE MODULATOR	ERIBULIN MESYLATE	2010	2	EFO_0003060	non-small cell lung carcinoma	D002289	Carcinoma, Non-Small-Cell Lung	24404	EFO_0000616 | EFO_0000684	neoplasm | respiratory system disease	15	CHEMBL1683590
TUBA4A	ENSG00000127824	Tubulin	CHEMBL1683544	Tubulin inhibitor	NEGATIVE MODULATOR	ERIBULIN MESYLATE	2010	2	EFO_0000637	osteosarcoma	D012516	Osteosarcoma	28147	HP_0000924 | HP_0003011 | EFO_0000616	abnormality of the skeletal system | abnormality of the musculature | neoplasm	15	CHEMBL1683590
TUBA4A	ENSG00000127824	Tubulin	CHEMBL1683544	Tubulin inhibitor	NEGATIVE MODULATOR	ERIBULIN MESYLATE	2010	4	EFO_0003869	breast neoplasm	D001943	Breast Neoplasms	40346	EFO_0000616 | EFO_0010285 | EFO_0000512	neoplasm | integumentary system disease | reproductive system disease	15	CHEMBL1683590
TUBA4A	ENSG00000127824	Tubulin	CHEMBL1683544	Tubulin inhibitor	NEGATIVE MODULATOR	ERIBULIN MESYLATE	2010	1	EFO_0000574	lymphoma	D008223	Lymphoma	45606	EFO_0000616 | HP_0001197 | HP_0001871	neoplasm | abnormality of prenatal development or birth | abnormality of blood and blood-forming tissues	15	CHEMBL1683590
TUBA4A	ENSG00000127824	Tubulin	CHEMBL1683544	Tubulin inhibitor	NEGATIVE MODULATOR	ERIBULIN MESYLATE	2010	2	EFO_0000673	prostate adenocarcinoma	D011471	Prostatic Neoplasms	45649	EFO_0000616 | EFO_0000512	neoplasm | reproductive system disease	15	CHEMBL1683590
TUBA4A	ENSG00000127824	Tubulin	CHEMBL1683544	Tubulin inhibitor	NEGATIVE MODULATOR	ERIBULIN MESYLATE	2010	3	EFO_0005537	triple-negative breast cancer	D064726	Triple Negative Breast Neoplasms	66326	EFO_0000616 | EFO_0000512 | EFO_0010285	neoplasm | reproductive system disease | integumentary system disease	15	CHEMBL1683590
TUBA4A	ENSG00000127824	Tubulin	CHEMBL1683544	Tubulin inhibitor	NEGATIVE MODULATOR	ERIBULIN MESYLATE	2010	2	EFO_0006859	head and neck malignant neoplasia	D006258	Head and Neck Neoplasms	66327	EFO_0000616	neoplasm	15	CHEMBL1683590
TUBA4A	ENSG00000127824	Tubulin	CHEMBL1683544	Tubulin inhibitor	NEGATIVE MODULATOR	ERIBULIN MESYLATE	2010	2	EFO_0006861	male breast carcinoma	D018567	Breast Neoplasms, Male	66328	EFO_0000616 | EFO_0000512 | EFO_0010285	neoplasm | reproductive system disease | integumentary system disease	15	CHEMBL1683590
TUBA4A	ENSG00000127824	Tubulin	CHEMBL1683544	Tubulin inhibitor	NEGATIVE MODULATOR	ERIBULIN MESYLATE	2010	3	EFO_1001968	soft tissue sarcoma	D012509	Sarcoma	66329	EFO_0000616	neoplasm	15	CHEMBL1683590
TUBA4A	ENSG00000127824	Tubulin	CHEMBL1683544	Tubulin inhibitor	NEGATIVE MODULATOR	ERIBULIN MESYLATE	2010	1	EFO_0008528	urothelial carcinoma	D001749	Urinary Bladder Neoplasms	111120	EFO_0000616 | HP_0000079	neoplasm | abnormality of the urinary system	15	CHEMBL1683590
TUBA4A	ENSG00000127824	Tubulin	CHEMBL1683544	Tubulin inhibitor	NEGATIVE MODULATOR	ERIBULIN MESYLATE	2010	2	MONDO_0002974	cervical cancer	D002583	Uterine Cervical Neoplasms	122388	EFO_0000616 | EFO_0000512	neoplasm | reproductive system disease	15	CHEMBL1683590
TUBA4A	ENSG00000127824	Tubulin	CHEMBL1683544	Tubulin inhibitor	NEGATIVE MODULATOR	ERIBULIN MESYLATE	2010	2	MONDO_0004669	salivary gland cancer	D012468	Salivary Gland Neoplasms	122389	EFO_0000616	neoplasm	15	CHEMBL1683590
TUBA4A	ENSG00000127824	Tubulin	CHEMBL1683544	Tubulin inhibitor	NEGATIVE MODULATOR	ERIBULIN MESYLATE	2010	4	MONDO_0007254	breast cancer	D001943	Breast Neoplasms	122390	EFO_0000616	neoplasm	15	CHEMBL1683590
TUBA4A	ENSG00000127824	Tubulin	CHEMBL1683544	Tubulin inhibitor	NEGATIVE MODULATOR	ERIBULIN MESYLATE	2010	2	MONDO_0008315	prostate cancer	D064129	Prostatic Neoplasms, Castration-Resistant	122391	EFO_0000616 | HP_0000078 | HP_0000079	neoplasm | abnormality of the genital system | abnormality of the urinary system	15	CHEMBL1683590
TUBA4A	ENSG00000127824	Tubulin	CHEMBL1683544	Tubulin inhibitor	NEGATIVE MODULATOR	ERIBULIN MESYLATE	2010	0.5	MONDO_0021632	primary brain neoplasm	D001932	Brain Neoplasms	122392	EFO_0000616 | EFO_0000618	neoplasm | nervous system disease	15	CHEMBL1683590
TUBA4A	ENSG00000127824	Tubulin	CHEMBL1683544	Tubulin inhibitor	NEGATIVE MODULATOR	ERIBULIN MESYLATE	2010	3	MONDO_0004192	urethra cancer	D014523	Urethral Neoplasms	128680	EFO_0000616 | HP_0000079	neoplasm | abnormality of the urinary system	15	CHEMBL1683590
TUBA4A	ENSG00000127824	Tubulin	CHEMBL1683544	Tubulin inhibitor	NEGATIVE MODULATOR	ERIBULIN MESYLATE	2010	1	MONDO_0001187	urinary bladder cancer	D001749	Urinary Bladder Neoplasms	140550	EFO_0000616 | HP_0000079 | HP_0000078	neoplasm | abnormality of the urinary system | abnormality of the genital system	15	CHEMBL1683590
TUBA4A	ENSG00000127824	Tubulin	CHEMBL1683544	Tubulin inhibitor	NEGATIVE MODULATOR	ERIBULIN MESYLATE	2010	4	EFO_0000569	liposarcoma	D008080	Liposarcoma	146037	HP_0000924 | HP_0003011 | EFO_0000616 | EFO_1001986	abnormality of the skeletal system | abnormality of the musculature | neoplasm | connective tissue disease	15	CHEMBL1683590
TUBA4A	ENSG00000127824	Tubulin	CHEMBL1683544	Tubulin inhibitor	NEGATIVE MODULATOR	ERIBULIN MESYLATE	2010	2	EFO_1000613	Uterine Carcinosarcoma	D012192	Retroviridae Infections	146038	EFO_0000616 | EFO_0000512	neoplasm | reproductive system disease	15	CHEMBL1683590
TUBA4A	ENSG00000127824	Tubulin	CHEMBL1683544	Tubulin inhibitor	NEGATIVE MODULATOR	ERIBULIN MESYLATE	2010	1	MONDO_0004992	cancer	D009369	Neoplasms	146039	EFO_0000616	neoplasm	15	CHEMBL1683590
TUBB3	ENSG00000258947	Tubulin	CHEMBL1683544	Tubulin inhibitor	NEGATIVE MODULATOR	ERIBULIN MESYLATE	2010	4	EFO_0000305	breast carcinoma	D001943	Breast Neoplasms	23106	EFO_0000616 | EFO_0000512 | EFO_0010285	neoplasm | reproductive system disease | integumentary system disease	15	CHEMBL1683590
TUBB3	ENSG00000258947	Tubulin	CHEMBL1683544	Tubulin inhibitor	NEGATIVE MODULATOR	ERIBULIN MESYLATE	2010	1	EFO_0000616	neoplasm	D009369	Neoplasms	23107	EFO_0000616	neoplasm	15	CHEMBL1683590
TUBB3	ENSG00000258947	Tubulin	CHEMBL1683544	Tubulin inhibitor	NEGATIVE MODULATOR	ERIBULIN MESYLATE	2010	2	EFO_0003060	non-small cell lung carcinoma	D002289	Carcinoma, Non-Small-Cell Lung	24404	EFO_0000616 | EFO_0000684	neoplasm | respiratory system disease	15	CHEMBL1683590
TUBB3	ENSG00000258947	Tubulin	CHEMBL1683544	Tubulin inhibitor	NEGATIVE MODULATOR	ERIBULIN MESYLATE	2010	2	EFO_0000637	osteosarcoma	D012516	Osteosarcoma	28147	HP_0000924 | HP_0003011 | EFO_0000616	abnormality of the skeletal system | abnormality of the musculature | neoplasm	15	CHEMBL1683590
TUBB3	ENSG00000258947	Tubulin	CHEMBL1683544	Tubulin inhibitor	NEGATIVE MODULATOR	ERIBULIN MESYLATE	2010	4	EFO_0003869	breast neoplasm	D001943	Breast Neoplasms	40346	EFO_0000616 | EFO_0010285 | EFO_0000512	neoplasm | integumentary system disease | reproductive system disease	15	CHEMBL1683590
TUBB3	ENSG00000258947	Tubulin	CHEMBL1683544	Tubulin inhibitor	NEGATIVE MODULATOR	ERIBULIN MESYLATE	2010	1	EFO_0000574	lymphoma	D008223	Lymphoma	45606	EFO_0000616 | HP_0001197 | HP_0001871	neoplasm | abnormality of prenatal development or birth | abnormality of blood and blood-forming tissues	15	CHEMBL1683590
TUBB3	ENSG00000258947	Tubulin	CHEMBL1683544	Tubulin inhibitor	NEGATIVE MODULATOR	ERIBULIN MESYLATE	2010	2	EFO_0000673	prostate adenocarcinoma	D011471	Prostatic Neoplasms	45649	EFO_0000616 | EFO_0000512	neoplasm | reproductive system disease	15	CHEMBL1683590
TUBB3	ENSG00000258947	Tubulin	CHEMBL1683544	Tubulin inhibitor	NEGATIVE MODULATOR	ERIBULIN MESYLATE	2010	3	EFO_0005537	triple-negative breast cancer	D064726	Triple Negative Breast Neoplasms	66326	EFO_0000616 | EFO_0000512 | EFO_0010285	neoplasm | reproductive system disease | integumentary system disease	15	CHEMBL1683590
TUBB3	ENSG00000258947	Tubulin	CHEMBL1683544	Tubulin inhibitor	NEGATIVE MODULATOR	ERIBULIN MESYLATE	2010	2	EFO_0006859	head and neck malignant neoplasia	D006258	Head and Neck Neoplasms	66327	EFO_0000616	neoplasm	15	CHEMBL1683590
TUBB3	ENSG00000258947	Tubulin	CHEMBL1683544	Tubulin inhibitor	NEGATIVE MODULATOR	ERIBULIN MESYLATE	2010	2	EFO_0006861	male breast carcinoma	D018567	Breast Neoplasms, Male	66328	EFO_0000616 | EFO_0000512 | EFO_0010285	neoplasm | reproductive system disease | integumentary system disease	15	CHEMBL1683590
TUBB3	ENSG00000258947	Tubulin	CHEMBL1683544	Tubulin inhibitor	NEGATIVE MODULATOR	ERIBULIN MESYLATE	2010	3	EFO_1001968	soft tissue sarcoma	D012509	Sarcoma	66329	EFO_0000616	neoplasm	15	CHEMBL1683590
TUBB3	ENSG00000258947	Tubulin	CHEMBL1683544	Tubulin inhibitor	NEGATIVE MODULATOR	ERIBULIN MESYLATE	2010	1	EFO_0008528	urothelial carcinoma	D001749	Urinary Bladder Neoplasms	111120	EFO_0000616 | HP_0000079	neoplasm | abnormality of the urinary system	15	CHEMBL1683590
TUBB3	ENSG00000258947	Tubulin	CHEMBL1683544	Tubulin inhibitor	NEGATIVE MODULATOR	ERIBULIN MESYLATE	2010	2	MONDO_0002974	cervical cancer	D002583	Uterine Cervical Neoplasms	122388	EFO_0000616 | EFO_0000512	neoplasm | reproductive system disease	15	CHEMBL1683590
TUBB3	ENSG00000258947	Tubulin	CHEMBL1683544	Tubulin inhibitor	NEGATIVE MODULATOR	ERIBULIN MESYLATE	2010	2	MONDO_0004669	salivary gland cancer	D012468	Salivary Gland Neoplasms	122389	EFO_0000616	neoplasm	15	CHEMBL1683590
TUBB3	ENSG00000258947	Tubulin	CHEMBL1683544	Tubulin inhibitor	NEGATIVE MODULATOR	ERIBULIN MESYLATE	2010	4	MONDO_0007254	breast cancer	D001943	Breast Neoplasms	122390	EFO_0000616	neoplasm	15	CHEMBL1683590
TUBB3	ENSG00000258947	Tubulin	CHEMBL1683544	Tubulin inhibitor	NEGATIVE MODULATOR	ERIBULIN MESYLATE	2010	2	MONDO_0008315	prostate cancer	D064129	Prostatic Neoplasms, Castration-Resistant	122391	EFO_0000616 | HP_0000078 | HP_0000079	neoplasm | abnormality of the genital system | abnormality of the urinary system	15	CHEMBL1683590
TUBB3	ENSG00000258947	Tubulin	CHEMBL1683544	Tubulin inhibitor	NEGATIVE MODULATOR	ERIBULIN MESYLATE	2010	0.5	MONDO_0021632	primary brain neoplasm	D001932	Brain Neoplasms	122392	EFO_0000616 | EFO_0000618	neoplasm | nervous system disease	15	CHEMBL1683590
TUBB3	ENSG00000258947	Tubulin	CHEMBL1683544	Tubulin inhibitor	NEGATIVE MODULATOR	ERIBULIN MESYLATE	2010	3	MONDO_0004192	urethra cancer	D014523	Urethral Neoplasms	128680	EFO_0000616 | HP_0000079	neoplasm | abnormality of the urinary system	15	CHEMBL1683590
TUBB3	ENSG00000258947	Tubulin	CHEMBL1683544	Tubulin inhibitor	NEGATIVE MODULATOR	ERIBULIN MESYLATE	2010	1	MONDO_0001187	urinary bladder cancer	D001749	Urinary Bladder Neoplasms	140550	EFO_0000616 | HP_0000079 | HP_0000078	neoplasm | abnormality of the urinary system | abnormality of the genital system	15	CHEMBL1683590
TUBB3	ENSG00000258947	Tubulin	CHEMBL1683544	Tubulin inhibitor	NEGATIVE MODULATOR	ERIBULIN MESYLATE	2010	4	EFO_0000569	liposarcoma	D008080	Liposarcoma	146037	HP_0000924 | HP_0003011 | EFO_0000616 | EFO_1001986	abnormality of the skeletal system | abnormality of the musculature | neoplasm | connective tissue disease	15	CHEMBL1683590
TUBB3	ENSG00000258947	Tubulin	CHEMBL1683544	Tubulin inhibitor	NEGATIVE MODULATOR	ERIBULIN MESYLATE	2010	2	EFO_1000613	Uterine Carcinosarcoma	D012192	Retroviridae Infections	146038	EFO_0000616 | EFO_0000512	neoplasm | reproductive system disease	15	CHEMBL1683590
TUBB3	ENSG00000258947	Tubulin	CHEMBL1683544	Tubulin inhibitor	NEGATIVE MODULATOR	ERIBULIN MESYLATE	2010	1	MONDO_0004992	cancer	D009369	Neoplasms	146039	EFO_0000616	neoplasm	15	CHEMBL1683590
TUBA1A	ENSG00000167552	Tubulin	CHEMBL1683544	Tubulin inhibitor	NEGATIVE MODULATOR	ERIBULIN MESYLATE	2010	4	EFO_0000305	breast carcinoma	D001943	Breast Neoplasms	23106	EFO_0000616 | EFO_0000512 | EFO_0010285	neoplasm | reproductive system disease | integumentary system disease	15	CHEMBL1683590
TUBA1A	ENSG00000167552	Tubulin	CHEMBL1683544	Tubulin inhibitor	NEGATIVE MODULATOR	ERIBULIN MESYLATE	2010	1	EFO_0000616	neoplasm	D009369	Neoplasms	23107	EFO_0000616	neoplasm	15	CHEMBL1683590
TUBA1A	ENSG00000167552	Tubulin	CHEMBL1683544	Tubulin inhibitor	NEGATIVE MODULATOR	ERIBULIN MESYLATE	2010	2	EFO_0003060	non-small cell lung carcinoma	D002289	Carcinoma, Non-Small-Cell Lung	24404	EFO_0000616 | EFO_0000684	neoplasm | respiratory system disease	15	CHEMBL1683590
TUBA1A	ENSG00000167552	Tubulin	CHEMBL1683544	Tubulin inhibitor	NEGATIVE MODULATOR	ERIBULIN MESYLATE	2010	2	EFO_0000637	osteosarcoma	D012516	Osteosarcoma	28147	HP_0000924 | HP_0003011 | EFO_0000616	abnormality of the skeletal system | abnormality of the musculature | neoplasm	15	CHEMBL1683590
TUBA1A	ENSG00000167552	Tubulin	CHEMBL1683544	Tubulin inhibitor	NEGATIVE MODULATOR	ERIBULIN MESYLATE	2010	4	EFO_0003869	breast neoplasm	D001943	Breast Neoplasms	40346	EFO_0000616 | EFO_0010285 | EFO_0000512	neoplasm | integumentary system disease | reproductive system disease	15	CHEMBL1683590
TUBA1A	ENSG00000167552	Tubulin	CHEMBL1683544	Tubulin inhibitor	NEGATIVE MODULATOR	ERIBULIN MESYLATE	2010	1	EFO_0000574	lymphoma	D008223	Lymphoma	45606	EFO_0000616 | HP_0001197 | HP_0001871	neoplasm | abnormality of prenatal development or birth | abnormality of blood and blood-forming tissues	15	CHEMBL1683590
TUBA1A	ENSG00000167552	Tubulin	CHEMBL1683544	Tubulin inhibitor	NEGATIVE MODULATOR	ERIBULIN MESYLATE	2010	2	EFO_0000673	prostate adenocarcinoma	D011471	Prostatic Neoplasms	45649	EFO_0000616 | EFO_0000512	neoplasm | reproductive system disease	15	CHEMBL1683590
TUBA1A	ENSG00000167552	Tubulin	CHEMBL1683544	Tubulin inhibitor	NEGATIVE MODULATOR	ERIBULIN MESYLATE	2010	3	EFO_0005537	triple-negative breast cancer	D064726	Triple Negative Breast Neoplasms	66326	EFO_0000616 | EFO_0000512 | EFO_0010285	neoplasm | reproductive system disease | integumentary system disease	15	CHEMBL1683590
TUBA1A	ENSG00000167552	Tubulin	CHEMBL1683544	Tubulin inhibitor	NEGATIVE MODULATOR	ERIBULIN MESYLATE	2010	2	EFO_0006859	head and neck malignant neoplasia	D006258	Head and Neck Neoplasms	66327	EFO_0000616	neoplasm	15	CHEMBL1683590
TUBA1A	ENSG00000167552	Tubulin	CHEMBL1683544	Tubulin inhibitor	NEGATIVE MODULATOR	ERIBULIN MESYLATE	2010	2	EFO_0006861	male breast carcinoma	D018567	Breast Neoplasms, Male	66328	EFO_0000616 | EFO_0000512 | EFO_0010285	neoplasm | reproductive system disease | integumentary system disease	15	CHEMBL1683590
TUBA1A	ENSG00000167552	Tubulin	CHEMBL1683544	Tubulin inhibitor	NEGATIVE MODULATOR	ERIBULIN MESYLATE	2010	3	EFO_1001968	soft tissue sarcoma	D012509	Sarcoma	66329	EFO_0000616	neoplasm	15	CHEMBL1683590
TUBA1A	ENSG00000167552	Tubulin	CHEMBL1683544	Tubulin inhibitor	NEGATIVE MODULATOR	ERIBULIN MESYLATE	2010	1	EFO_0008528	urothelial carcinoma	D001749	Urinary Bladder Neoplasms	111120	EFO_0000616 | HP_0000079	neoplasm | abnormality of the urinary system	15	CHEMBL1683590
TUBA1A	ENSG00000167552	Tubulin	CHEMBL1683544	Tubulin inhibitor	NEGATIVE MODULATOR	ERIBULIN MESYLATE	2010	2	MONDO_0002974	cervical cancer	D002583	Uterine Cervical Neoplasms	122388	EFO_0000616 | EFO_0000512	neoplasm | reproductive system disease	15	CHEMBL1683590
TUBA1A	ENSG00000167552	Tubulin	CHEMBL1683544	Tubulin inhibitor	NEGATIVE MODULATOR	ERIBULIN MESYLATE	2010	2	MONDO_0004669	salivary gland cancer	D012468	Salivary Gland Neoplasms	122389	EFO_0000616	neoplasm	15	CHEMBL1683590
TUBA1A	ENSG00000167552	Tubulin	CHEMBL1683544	Tubulin inhibitor	NEGATIVE MODULATOR	ERIBULIN MESYLATE	2010	4	MONDO_0007254	breast cancer	D001943	Breast Neoplasms	122390	EFO_0000616	neoplasm	15	CHEMBL1683590
TUBA1A	ENSG00000167552	Tubulin	CHEMBL1683544	Tubulin inhibitor	NEGATIVE MODULATOR	ERIBULIN MESYLATE	2010	2	MONDO_0008315	prostate cancer	D064129	Prostatic Neoplasms, Castration-Resistant	122391	EFO_0000616 | HP_0000078 | HP_0000079	neoplasm | abnormality of the genital system | abnormality of the urinary system	15	CHEMBL1683590
TUBA1A	ENSG00000167552	Tubulin	CHEMBL1683544	Tubulin inhibitor	NEGATIVE MODULATOR	ERIBULIN MESYLATE	2010	0.5	MONDO_0021632	primary brain neoplasm	D001932	Brain Neoplasms	122392	EFO_0000616 | EFO_0000618	neoplasm | nervous system disease	15	CHEMBL1683590
TUBA1A	ENSG00000167552	Tubulin	CHEMBL1683544	Tubulin inhibitor	NEGATIVE MODULATOR	ERIBULIN MESYLATE	2010	3	MONDO_0004192	urethra cancer	D014523	Urethral Neoplasms	128680	EFO_0000616 | HP_0000079	neoplasm | abnormality of the urinary system	15	CHEMBL1683590
TUBA1A	ENSG00000167552	Tubulin	CHEMBL1683544	Tubulin inhibitor	NEGATIVE MODULATOR	ERIBULIN MESYLATE	2010	1	MONDO_0001187	urinary bladder cancer	D001749	Urinary Bladder Neoplasms	140550	EFO_0000616 | HP_0000079 | HP_0000078	neoplasm | abnormality of the urinary system | abnormality of the genital system	15	CHEMBL1683590
TUBA1A	ENSG00000167552	Tubulin	CHEMBL1683544	Tubulin inhibitor	NEGATIVE MODULATOR	ERIBULIN MESYLATE	2010	4	EFO_0000569	liposarcoma	D008080	Liposarcoma	146037	HP_0000924 | HP_0003011 | EFO_0000616 | EFO_1001986	abnormality of the skeletal system | abnormality of the musculature | neoplasm | connective tissue disease	15	CHEMBL1683590
TUBA1A	ENSG00000167552	Tubulin	CHEMBL1683544	Tubulin inhibitor	NEGATIVE MODULATOR	ERIBULIN MESYLATE	2010	2	EFO_1000613	Uterine Carcinosarcoma	D012192	Retroviridae Infections	146038	EFO_0000616 | EFO_0000512	neoplasm | reproductive system disease	15	CHEMBL1683590
TUBA1A	ENSG00000167552	Tubulin	CHEMBL1683544	Tubulin inhibitor	NEGATIVE MODULATOR	ERIBULIN MESYLATE	2010	1	MONDO_0004992	cancer	D009369	Neoplasms	146039	EFO_0000616	neoplasm	15	CHEMBL1683590
TUBB4A	ENSG00000104833	Tubulin	CHEMBL1683544	Tubulin inhibitor	NEGATIVE MODULATOR	ERIBULIN MESYLATE	2010	4	EFO_0000305	breast carcinoma	D001943	Breast Neoplasms	23106	EFO_0000616 | EFO_0000512 | EFO_0010285	neoplasm | reproductive system disease | integumentary system disease	15	CHEMBL1683590
TUBB4A	ENSG00000104833	Tubulin	CHEMBL1683544	Tubulin inhibitor	NEGATIVE MODULATOR	ERIBULIN MESYLATE	2010	1	EFO_0000616	neoplasm	D009369	Neoplasms	23107	EFO_0000616	neoplasm	15	CHEMBL1683590
TUBB4A	ENSG00000104833	Tubulin	CHEMBL1683544	Tubulin inhibitor	NEGATIVE MODULATOR	ERIBULIN MESYLATE	2010	2	EFO_0003060	non-small cell lung carcinoma	D002289	Carcinoma, Non-Small-Cell Lung	24404	EFO_0000616 | EFO_0000684	neoplasm | respiratory system disease	15	CHEMBL1683590
TUBB4A	ENSG00000104833	Tubulin	CHEMBL1683544	Tubulin inhibitor	NEGATIVE MODULATOR	ERIBULIN MESYLATE	2010	2	EFO_0000637	osteosarcoma	D012516	Osteosarcoma	28147	HP_0000924 | HP_0003011 | EFO_0000616	abnormality of the skeletal system | abnormality of the musculature | neoplasm	15	CHEMBL1683590
TUBB4A	ENSG00000104833	Tubulin	CHEMBL1683544	Tubulin inhibitor	NEGATIVE MODULATOR	ERIBULIN MESYLATE	2010	4	EFO_0003869	breast neoplasm	D001943	Breast Neoplasms	40346	EFO_0000616 | EFO_0010285 | EFO_0000512	neoplasm | integumentary system disease | reproductive system disease	15	CHEMBL1683590
TUBB4A	ENSG00000104833	Tubulin	CHEMBL1683544	Tubulin inhibitor	NEGATIVE MODULATOR	ERIBULIN MESYLATE	2010	1	EFO_0000574	lymphoma	D008223	Lymphoma	45606	EFO_0000616 | HP_0001197 | HP_0001871	neoplasm | abnormality of prenatal development or birth | abnormality of blood and blood-forming tissues	15	CHEMBL1683590
TUBB4A	ENSG00000104833	Tubulin	CHEMBL1683544	Tubulin inhibitor	NEGATIVE MODULATOR	ERIBULIN MESYLATE	2010	2	EFO_0000673	prostate adenocarcinoma	D011471	Prostatic Neoplasms	45649	EFO_0000616 | EFO_0000512	neoplasm | reproductive system disease	15	CHEMBL1683590
TUBB4A	ENSG00000104833	Tubulin	CHEMBL1683544	Tubulin inhibitor	NEGATIVE MODULATOR	ERIBULIN MESYLATE	2010	3	EFO_0005537	triple-negative breast cancer	D064726	Triple Negative Breast Neoplasms	66326	EFO_0000616 | EFO_0000512 | EFO_0010285	neoplasm | reproductive system disease | integumentary system disease	15	CHEMBL1683590
TUBB4A	ENSG00000104833	Tubulin	CHEMBL1683544	Tubulin inhibitor	NEGATIVE MODULATOR	ERIBULIN MESYLATE	2010	2	EFO_0006859	head and neck malignant neoplasia	D006258	Head and Neck Neoplasms	66327	EFO_0000616	neoplasm	15	CHEMBL1683590
TUBB4A	ENSG00000104833	Tubulin	CHEMBL1683544	Tubulin inhibitor	NEGATIVE MODULATOR	ERIBULIN MESYLATE	2010	2	EFO_0006861	male breast carcinoma	D018567	Breast Neoplasms, Male	66328	EFO_0000616 | EFO_0000512 | EFO_0010285	neoplasm | reproductive system disease | integumentary system disease	15	CHEMBL1683590
TUBB4A	ENSG00000104833	Tubulin	CHEMBL1683544	Tubulin inhibitor	NEGATIVE MODULATOR	ERIBULIN MESYLATE	2010	3	EFO_1001968	soft tissue sarcoma	D012509	Sarcoma	66329	EFO_0000616	neoplasm	15	CHEMBL1683590
TUBB4A	ENSG00000104833	Tubulin	CHEMBL1683544	Tubulin inhibitor	NEGATIVE MODULATOR	ERIBULIN MESYLATE	2010	1	EFO_0008528	urothelial carcinoma	D001749	Urinary Bladder Neoplasms	111120	EFO_0000616 | HP_0000079	neoplasm | abnormality of the urinary system	15	CHEMBL1683590
TUBB4A	ENSG00000104833	Tubulin	CHEMBL1683544	Tubulin inhibitor	NEGATIVE MODULATOR	ERIBULIN MESYLATE	2010	2	MONDO_0002974	cervical cancer	D002583	Uterine Cervical Neoplasms	122388	EFO_0000616 | EFO_0000512	neoplasm | reproductive system disease	15	CHEMBL1683590
TUBB4A	ENSG00000104833	Tubulin	CHEMBL1683544	Tubulin inhibitor	NEGATIVE MODULATOR	ERIBULIN MESYLATE	2010	2	MONDO_0004669	salivary gland cancer	D012468	Salivary Gland Neoplasms	122389	EFO_0000616	neoplasm	15	CHEMBL1683590
TUBB4A	ENSG00000104833	Tubulin	CHEMBL1683544	Tubulin inhibitor	NEGATIVE MODULATOR	ERIBULIN MESYLATE	2010	4	MONDO_0007254	breast cancer	D001943	Breast Neoplasms	122390	EFO_0000616	neoplasm	15	CHEMBL1683590
TUBB4A	ENSG00000104833	Tubulin	CHEMBL1683544	Tubulin inhibitor	NEGATIVE MODULATOR	ERIBULIN MESYLATE	2010	2	MONDO_0008315	prostate cancer	D064129	Prostatic Neoplasms, Castration-Resistant	122391	EFO_0000616 | HP_0000078 | HP_0000079	neoplasm | abnormality of the genital system | abnormality of the urinary system	15	CHEMBL1683590
TUBB4A	ENSG00000104833	Tubulin	CHEMBL1683544	Tubulin inhibitor	NEGATIVE MODULATOR	ERIBULIN MESYLATE	2010	0.5	MONDO_0021632	primary brain neoplasm	D001932	Brain Neoplasms	122392	EFO_0000616 | EFO_0000618	neoplasm | nervous system disease	15	CHEMBL1683590
TUBB4A	ENSG00000104833	Tubulin	CHEMBL1683544	Tubulin inhibitor	NEGATIVE MODULATOR	ERIBULIN MESYLATE	2010	3	MONDO_0004192	urethra cancer	D014523	Urethral Neoplasms	128680	EFO_0000616 | HP_0000079	neoplasm | abnormality of the urinary system	15	CHEMBL1683590
TUBB4A	ENSG00000104833	Tubulin	CHEMBL1683544	Tubulin inhibitor	NEGATIVE MODULATOR	ERIBULIN MESYLATE	2010	1	MONDO_0001187	urinary bladder cancer	D001749	Urinary Bladder Neoplasms	140550	EFO_0000616 | HP_0000079 | HP_0000078	neoplasm | abnormality of the urinary system | abnormality of the genital system	15	CHEMBL1683590
TUBB4A	ENSG00000104833	Tubulin	CHEMBL1683544	Tubulin inhibitor	NEGATIVE MODULATOR	ERIBULIN MESYLATE	2010	4	EFO_0000569	liposarcoma	D008080	Liposarcoma	146037	HP_0000924 | HP_0003011 | EFO_0000616 | EFO_1001986	abnormality of the skeletal system | abnormality of the musculature | neoplasm | connective tissue disease	15	CHEMBL1683590
TUBB4A	ENSG00000104833	Tubulin	CHEMBL1683544	Tubulin inhibitor	NEGATIVE MODULATOR	ERIBULIN MESYLATE	2010	2	EFO_1000613	Uterine Carcinosarcoma	D012192	Retroviridae Infections	146038	EFO_0000616 | EFO_0000512	neoplasm | reproductive system disease	15	CHEMBL1683590
TUBB4A	ENSG00000104833	Tubulin	CHEMBL1683544	Tubulin inhibitor	NEGATIVE MODULATOR	ERIBULIN MESYLATE	2010	1	MONDO_0004992	cancer	D009369	Neoplasms	146039	EFO_0000616	neoplasm	15	CHEMBL1683590
TUBB8	ENSG00000261456	Tubulin	CHEMBL1683544	Tubulin inhibitor	NEGATIVE MODULATOR	ERIBULIN MESYLATE	2010	4	EFO_0000305	breast carcinoma	D001943	Breast Neoplasms	23106	EFO_0000616 | EFO_0000512 | EFO_0010285	neoplasm | reproductive system disease | integumentary system disease	15	CHEMBL1683590
TUBB8	ENSG00000261456	Tubulin	CHEMBL1683544	Tubulin inhibitor	NEGATIVE MODULATOR	ERIBULIN MESYLATE	2010	1	EFO_0000616	neoplasm	D009369	Neoplasms	23107	EFO_0000616	neoplasm	15	CHEMBL1683590
TUBB8	ENSG00000261456	Tubulin	CHEMBL1683544	Tubulin inhibitor	NEGATIVE MODULATOR	ERIBULIN MESYLATE	2010	2	EFO_0003060	non-small cell lung carcinoma	D002289	Carcinoma, Non-Small-Cell Lung	24404	EFO_0000616 | EFO_0000684	neoplasm | respiratory system disease	15	CHEMBL1683590
TUBB8	ENSG00000261456	Tubulin	CHEMBL1683544	Tubulin inhibitor	NEGATIVE MODULATOR	ERIBULIN MESYLATE	2010	2	EFO_0000637	osteosarcoma	D012516	Osteosarcoma	28147	HP_0000924 | HP_0003011 | EFO_0000616	abnormality of the skeletal system | abnormality of the musculature | neoplasm	15	CHEMBL1683590
