## Supplementary Tables for "A genomic-led strategy to anticipate drug safety effects" (part 18 of 63)

### Sheet: S2 (continued)
ST2 Drug-target information for Chembl 34
TUBB8	ENSG00000261456	Tubulin	CHEMBL1683544	Tubulin inhibitor	NEGATIVE MODULATOR	ERIBULIN MESYLATE	2010	4	EFO_0003869	breast neoplasm	D001943	Breast Neoplasms	40346	EFO_0000616 | EFO_0010285 | EFO_0000512	neoplasm | integumentary system disease | reproductive system disease	15	CHEMBL1683590
TUBB8	ENSG00000261456	Tubulin	CHEMBL1683544	Tubulin inhibitor	NEGATIVE MODULATOR	ERIBULIN MESYLATE	2010	1	EFO_0000574	lymphoma	D008223	Lymphoma	45606	EFO_0000616 | HP_0001197 | HP_0001871	neoplasm | abnormality of prenatal development or birth | abnormality of blood and blood-forming tissues	15	CHEMBL1683590
TUBB8	ENSG00000261456	Tubulin	CHEMBL1683544	Tubulin inhibitor	NEGATIVE MODULATOR	ERIBULIN MESYLATE	2010	2	EFO_0000673	prostate adenocarcinoma	D011471	Prostatic Neoplasms	45649	EFO_0000616 | EFO_0000512	neoplasm | reproductive system disease	15	CHEMBL1683590
TUBB8	ENSG00000261456	Tubulin	CHEMBL1683544	Tubulin inhibitor	NEGATIVE MODULATOR	ERIBULIN MESYLATE	2010	3	EFO_0005537	triple-negative breast cancer	D064726	Triple Negative Breast Neoplasms	66326	EFO_0000616 | EFO_0000512 | EFO_0010285	neoplasm | reproductive system disease | integumentary system disease	15	CHEMBL1683590
TUBB8	ENSG00000261456	Tubulin	CHEMBL1683544	Tubulin inhibitor	NEGATIVE MODULATOR	ERIBULIN MESYLATE	2010	2	EFO_0006859	head and neck malignant neoplasia	D006258	Head and Neck Neoplasms	66327	EFO_0000616	neoplasm	15	CHEMBL1683590
TUBB8	ENSG00000261456	Tubulin	CHEMBL1683544	Tubulin inhibitor	NEGATIVE MODULATOR	ERIBULIN MESYLATE	2010	2	EFO_0006861	male breast carcinoma	D018567	Breast Neoplasms, Male	66328	EFO_0000616 | EFO_0000512 | EFO_0010285	neoplasm | reproductive system disease | integumentary system disease	15	CHEMBL1683590
TUBB8	ENSG00000261456	Tubulin	CHEMBL1683544	Tubulin inhibitor	NEGATIVE MODULATOR	ERIBULIN MESYLATE	2010	3	EFO_1001968	soft tissue sarcoma	D012509	Sarcoma	66329	EFO_0000616	neoplasm	15	CHEMBL1683590
TUBB8	ENSG00000261456	Tubulin	CHEMBL1683544	Tubulin inhibitor	NEGATIVE MODULATOR	ERIBULIN MESYLATE	2010	1	EFO_0008528	urothelial carcinoma	D001749	Urinary Bladder Neoplasms	111120	EFO_0000616 | HP_0000079	neoplasm | abnormality of the urinary system	15	CHEMBL1683590
TUBB8	ENSG00000261456	Tubulin	CHEMBL1683544	Tubulin inhibitor	NEGATIVE MODULATOR	ERIBULIN MESYLATE	2010	2	MONDO_0002974	cervical cancer	D002583	Uterine Cervical Neoplasms	122388	EFO_0000616 | EFO_0000512	neoplasm | reproductive system disease	15	CHEMBL1683590
TUBB8	ENSG00000261456	Tubulin	CHEMBL1683544	Tubulin inhibitor	NEGATIVE MODULATOR	ERIBULIN MESYLATE	2010	2	MONDO_0004669	salivary gland cancer	D012468	Salivary Gland Neoplasms	122389	EFO_0000616	neoplasm	15	CHEMBL1683590
TUBB8	ENSG00000261456	Tubulin	CHEMBL1683544	Tubulin inhibitor	NEGATIVE MODULATOR	ERIBULIN MESYLATE	2010	4	MONDO_0007254	breast cancer	D001943	Breast Neoplasms	122390	EFO_0000616	neoplasm	15	CHEMBL1683590
TUBB8	ENSG00000261456	Tubulin	CHEMBL1683544	Tubulin inhibitor	NEGATIVE MODULATOR	ERIBULIN MESYLATE	2010	2	MONDO_0008315	prostate cancer	D064129	Prostatic Neoplasms, Castration-Resistant	122391	EFO_0000616 | HP_0000078 | HP_0000079	neoplasm | abnormality of the genital system | abnormality of the urinary system	15	CHEMBL1683590
TUBB8	ENSG00000261456	Tubulin	CHEMBL1683544	Tubulin inhibitor	NEGATIVE MODULATOR	ERIBULIN MESYLATE	2010	0.5	MONDO_0021632	primary brain neoplasm	D001932	Brain Neoplasms	122392	EFO_0000616 | EFO_0000618	neoplasm | nervous system disease	15	CHEMBL1683590
TUBB8	ENSG00000261456	Tubulin	CHEMBL1683544	Tubulin inhibitor	NEGATIVE MODULATOR	ERIBULIN MESYLATE	2010	3	MONDO_0004192	urethra cancer	D014523	Urethral Neoplasms	128680	EFO_0000616 | HP_0000079	neoplasm | abnormality of the urinary system	15	CHEMBL1683590
TUBB8	ENSG00000261456	Tubulin	CHEMBL1683544	Tubulin inhibitor	NEGATIVE MODULATOR	ERIBULIN MESYLATE	2010	1	MONDO_0001187	urinary bladder cancer	D001749	Urinary Bladder Neoplasms	140550	EFO_0000616 | HP_0000079 | HP_0000078	neoplasm | abnormality of the urinary system | abnormality of the genital system	15	CHEMBL1683590
TUBB8	ENSG00000261456	Tubulin	CHEMBL1683544	Tubulin inhibitor	NEGATIVE MODULATOR	ERIBULIN MESYLATE	2010	4	EFO_0000569	liposarcoma	D008080	Liposarcoma	146037	HP_0000924 | HP_0003011 | EFO_0000616 | EFO_1001986	abnormality of the skeletal system | abnormality of the musculature | neoplasm | connective tissue disease	15	CHEMBL1683590
TUBB8	ENSG00000261456	Tubulin	CHEMBL1683544	Tubulin inhibitor	NEGATIVE MODULATOR	ERIBULIN MESYLATE	2010	2	EFO_1000613	Uterine Carcinosarcoma	D012192	Retroviridae Infections	146038	EFO_0000616 | EFO_0000512	neoplasm | reproductive system disease	15	CHEMBL1683590
TUBB8	ENSG00000261456	Tubulin	CHEMBL1683544	Tubulin inhibitor	NEGATIVE MODULATOR	ERIBULIN MESYLATE	2010	1	MONDO_0004992	cancer	D009369	Neoplasms	146039	EFO_0000616	neoplasm	15	CHEMBL1683590
TUBB	ENSG00000235067	Tubulin	CHEMBL1683544	Tubulin inhibitor	NEGATIVE MODULATOR	ERIBULIN MESYLATE	2010	4	EFO_0000305	breast carcinoma	D001943	Breast Neoplasms	23106	EFO_0000616 | EFO_0000512 | EFO_0010285	neoplasm | reproductive system disease | integumentary system disease	15	CHEMBL1683590
TUBB	ENSG00000232421	Tubulin	CHEMBL1683544	Tubulin inhibitor	NEGATIVE MODULATOR	ERIBULIN MESYLATE	2010	4	EFO_0000305	breast carcinoma	D001943	Breast Neoplasms	23106	EFO_0000616 | EFO_0000512 | EFO_0010285	neoplasm | reproductive system disease | integumentary system disease	15	CHEMBL1683590
TUBB	ENSG00000227739	Tubulin	CHEMBL1683544	Tubulin inhibitor	NEGATIVE MODULATOR	ERIBULIN MESYLATE	2010	4	EFO_0000305	breast carcinoma	D001943	Breast Neoplasms	23106	EFO_0000616 | EFO_0000512 | EFO_0010285	neoplasm | reproductive system disease | integumentary system disease	15	CHEMBL1683590
TUBB	ENSG00000183311	Tubulin	CHEMBL1683544	Tubulin inhibitor	NEGATIVE MODULATOR	ERIBULIN MESYLATE	2010	4	EFO_0000305	breast carcinoma	D001943	Breast Neoplasms	23106	EFO_0000616 | EFO_0000512 | EFO_0010285	neoplasm | reproductive system disease | integumentary system disease	15	CHEMBL1683590
TUBB	ENSG00000232575	Tubulin	CHEMBL1683544	Tubulin inhibitor	NEGATIVE MODULATOR	ERIBULIN MESYLATE	2010	4	EFO_0000305	breast carcinoma	D001943	Breast Neoplasms	23106	EFO_0000616 | EFO_0000512 | EFO_0010285	neoplasm | reproductive system disease | integumentary system disease	15	CHEMBL1683590
TUBB	ENSG00000229684	Tubulin	CHEMBL1683544	Tubulin inhibitor	NEGATIVE MODULATOR	ERIBULIN MESYLATE	2010	4	EFO_0000305	breast carcinoma	D001943	Breast Neoplasms	23106	EFO_0000616 | EFO_0000512 | EFO_0010285	neoplasm | reproductive system disease | integumentary system disease	15	CHEMBL1683590
TUBB	ENSG00000224156	Tubulin	CHEMBL1683544	Tubulin inhibitor	NEGATIVE MODULATOR	ERIBULIN MESYLATE	2010	4	EFO_0000305	breast carcinoma	D001943	Breast Neoplasms	23106	EFO_0000616 | EFO_0000512 | EFO_0010285	neoplasm | reproductive system disease | integumentary system disease	15	CHEMBL1683590
TUBB	ENSG00000196230	Tubulin	CHEMBL1683544	Tubulin inhibitor	NEGATIVE MODULATOR	ERIBULIN MESYLATE	2010	4	EFO_0000305	breast carcinoma	D001943	Breast Neoplasms	23106	EFO_0000616 | EFO_0000512 | EFO_0010285	neoplasm | reproductive system disease | integumentary system disease	15	CHEMBL1683590
TUBB	ENSG00000235067	Tubulin	CHEMBL1683544	Tubulin inhibitor	NEGATIVE MODULATOR	ERIBULIN MESYLATE	2010	1	EFO_0000616	neoplasm	D009369	Neoplasms	23107	EFO_0000616	neoplasm	15	CHEMBL1683590
TUBB	ENSG00000232421	Tubulin	CHEMBL1683544	Tubulin inhibitor	NEGATIVE MODULATOR	ERIBULIN MESYLATE	2010	1	EFO_0000616	neoplasm	D009369	Neoplasms	23107	EFO_0000616	neoplasm	15	CHEMBL1683590
TUBB	ENSG00000227739	Tubulin	CHEMBL1683544	Tubulin inhibitor	NEGATIVE MODULATOR	ERIBULIN MESYLATE	2010	1	EFO_0000616	neoplasm	D009369	Neoplasms	23107	EFO_0000616	neoplasm	15	CHEMBL1683590
TUBB	ENSG00000183311	Tubulin	CHEMBL1683544	Tubulin inhibitor	NEGATIVE MODULATOR	ERIBULIN MESYLATE	2010	1	EFO_0000616	neoplasm	D009369	Neoplasms	23107	EFO_0000616	neoplasm	15	CHEMBL1683590
TUBB	ENSG00000232575	Tubulin	CHEMBL1683544	Tubulin inhibitor	NEGATIVE MODULATOR	ERIBULIN MESYLATE	2010	1	EFO_0000616	neoplasm	D009369	Neoplasms	23107	EFO_0000616	neoplasm	15	CHEMBL1683590
TUBB	ENSG00000229684	Tubulin	CHEMBL1683544	Tubulin inhibitor	NEGATIVE MODULATOR	ERIBULIN MESYLATE	2010	1	EFO_0000616	neoplasm	D009369	Neoplasms	23107	EFO_0000616	neoplasm	15	CHEMBL1683590
TUBB	ENSG00000224156	Tubulin	CHEMBL1683544	Tubulin inhibitor	NEGATIVE MODULATOR	ERIBULIN MESYLATE	2010	1	EFO_0000616	neoplasm	D009369	Neoplasms	23107	EFO_0000616	neoplasm	15	CHEMBL1683590
TUBB	ENSG00000196230	Tubulin	CHEMBL1683544	Tubulin inhibitor	NEGATIVE MODULATOR	ERIBULIN MESYLATE	2010	1	EFO_0000616	neoplasm	D009369	Neoplasms	23107	EFO_0000616	neoplasm	15	CHEMBL1683590
TUBB	ENSG00000235067	Tubulin	CHEMBL1683544	Tubulin inhibitor	NEGATIVE MODULATOR	ERIBULIN MESYLATE	2010	2	EFO_0003060	non-small cell lung carcinoma	D002289	Carcinoma, Non-Small-Cell Lung	24404	EFO_0000616 | EFO_0000684	neoplasm | respiratory system disease	15	CHEMBL1683590
TUBB	ENSG00000232421	Tubulin	CHEMBL1683544	Tubulin inhibitor	NEGATIVE MODULATOR	ERIBULIN MESYLATE	2010	2	EFO_0003060	non-small cell lung carcinoma	D002289	Carcinoma, Non-Small-Cell Lung	24404	EFO_0000616 | EFO_0000684	neoplasm | respiratory system disease	15	CHEMBL1683590
TUBB	ENSG00000227739	Tubulin	CHEMBL1683544	Tubulin inhibitor	NEGATIVE MODULATOR	ERIBULIN MESYLATE	2010	2	EFO_0003060	non-small cell lung carcinoma	D002289	Carcinoma, Non-Small-Cell Lung	24404	EFO_0000616 | EFO_0000684	neoplasm | respiratory system disease	15	CHEMBL1683590
TUBB	ENSG00000183311	Tubulin	CHEMBL1683544	Tubulin inhibitor	NEGATIVE MODULATOR	ERIBULIN MESYLATE	2010	2	EFO_0003060	non-small cell lung carcinoma	D002289	Carcinoma, Non-Small-Cell Lung	24404	EFO_0000616 | EFO_0000684	neoplasm | respiratory system disease	15	CHEMBL1683590
TUBB	ENSG00000232575	Tubulin	CHEMBL1683544	Tubulin inhibitor	NEGATIVE MODULATOR	ERIBULIN MESYLATE	2010	2	EFO_0003060	non-small cell lung carcinoma	D002289	Carcinoma, Non-Small-Cell Lung	24404	EFO_0000616 | EFO_0000684	neoplasm | respiratory system disease	15	CHEMBL1683590
TUBB	ENSG00000229684	Tubulin	CHEMBL1683544	Tubulin inhibitor	NEGATIVE MODULATOR	ERIBULIN MESYLATE	2010	2	EFO_0003060	non-small cell lung carcinoma	D002289	Carcinoma, Non-Small-Cell Lung	24404	EFO_0000616 | EFO_0000684	neoplasm | respiratory system disease	15	CHEMBL1683590
TUBB	ENSG00000224156	Tubulin	CHEMBL1683544	Tubulin inhibitor	NEGATIVE MODULATOR	ERIBULIN MESYLATE	2010	2	EFO_0003060	non-small cell lung carcinoma	D002289	Carcinoma, Non-Small-Cell Lung	24404	EFO_0000616 | EFO_0000684	neoplasm | respiratory system disease	15	CHEMBL1683590
TUBB	ENSG00000196230	Tubulin	CHEMBL1683544	Tubulin inhibitor	NEGATIVE MODULATOR	ERIBULIN MESYLATE	2010	2	EFO_0003060	non-small cell lung carcinoma	D002289	Carcinoma, Non-Small-Cell Lung	24404	EFO_0000616 | EFO_0000684	neoplasm | respiratory system disease	15	CHEMBL1683590
TUBB	ENSG00000235067	Tubulin	CHEMBL1683544	Tubulin inhibitor	NEGATIVE MODULATOR	ERIBULIN MESYLATE	2010	2	EFO_0000637	osteosarcoma	D012516	Osteosarcoma	28147	HP_0000924 | HP_0003011 | EFO_0000616	abnormality of the skeletal system | abnormality of the musculature | neoplasm	15	CHEMBL1683590
TUBB	ENSG00000232421	Tubulin	CHEMBL1683544	Tubulin inhibitor	NEGATIVE MODULATOR	ERIBULIN MESYLATE	2010	2	EFO_0000637	osteosarcoma	D012516	Osteosarcoma	28147	HP_0000924 | HP_0003011 | EFO_0000616	abnormality of the skeletal system | abnormality of the musculature | neoplasm	15	CHEMBL1683590
TUBB	ENSG00000227739	Tubulin	CHEMBL1683544	Tubulin inhibitor	NEGATIVE MODULATOR	ERIBULIN MESYLATE	2010	2	EFO_0000637	osteosarcoma	D012516	Osteosarcoma	28147	HP_0000924 | HP_0003011 | EFO_0000616	abnormality of the skeletal system | abnormality of the musculature | neoplasm	15	CHEMBL1683590
TUBB	ENSG00000183311	Tubulin	CHEMBL1683544	Tubulin inhibitor	NEGATIVE MODULATOR	ERIBULIN MESYLATE	2010	2	EFO_0000637	osteosarcoma	D012516	Osteosarcoma	28147	HP_0000924 | HP_0003011 | EFO_0000616	abnormality of the skeletal system | abnormality of the musculature | neoplasm	15	CHEMBL1683590
TUBB	ENSG00000232575	Tubulin	CHEMBL1683544	Tubulin inhibitor	NEGATIVE MODULATOR	ERIBULIN MESYLATE	2010	2	EFO_0000637	osteosarcoma	D012516	Osteosarcoma	28147	HP_0000924 | HP_0003011 | EFO_0000616	abnormality of the skeletal system | abnormality of the musculature | neoplasm	15	CHEMBL1683590
TUBB	ENSG00000229684	Tubulin	CHEMBL1683544	Tubulin inhibitor	NEGATIVE MODULATOR	ERIBULIN MESYLATE	2010	2	EFO_0000637	osteosarcoma	D012516	Osteosarcoma	28147	HP_0000924 | HP_0003011 | EFO_0000616	abnormality of the skeletal system | abnormality of the musculature | neoplasm	15	CHEMBL1683590
TUBB	ENSG00000224156	Tubulin	CHEMBL1683544	Tubulin inhibitor	NEGATIVE MODULATOR	ERIBULIN MESYLATE	2010	2	EFO_0000637	osteosarcoma	D012516	Osteosarcoma	28147	HP_0000924 | HP_0003011 | EFO_0000616	abnormality of the skeletal system | abnormality of the musculature | neoplasm	15	CHEMBL1683590
TUBB	ENSG00000196230	Tubulin	CHEMBL1683544	Tubulin inhibitor	NEGATIVE MODULATOR	ERIBULIN MESYLATE	2010	2	EFO_0000637	osteosarcoma	D012516	Osteosarcoma	28147	HP_0000924 | HP_0003011 | EFO_0000616	abnormality of the skeletal system | abnormality of the musculature | neoplasm	15	CHEMBL1683590
TUBB	ENSG00000235067	Tubulin	CHEMBL1683544	Tubulin inhibitor	NEGATIVE MODULATOR	ERIBULIN MESYLATE	2010	4	EFO_0003869	breast neoplasm	D001943	Breast Neoplasms	40346	EFO_0000616 | EFO_0010285 | EFO_0000512	neoplasm | integumentary system disease | reproductive system disease	15	CHEMBL1683590
TUBB	ENSG00000232421	Tubulin	CHEMBL1683544	Tubulin inhibitor	NEGATIVE MODULATOR	ERIBULIN MESYLATE	2010	4	EFO_0003869	breast neoplasm	D001943	Breast Neoplasms	40346	EFO_0000616 | EFO_0010285 | EFO_0000512	neoplasm | integumentary system disease | reproductive system disease	15	CHEMBL1683590
TUBB	ENSG00000227739	Tubulin	CHEMBL1683544	Tubulin inhibitor	NEGATIVE MODULATOR	ERIBULIN MESYLATE	2010	4	EFO_0003869	breast neoplasm	D001943	Breast Neoplasms	40346	EFO_0000616 | EFO_0010285 | EFO_0000512	neoplasm | integumentary system disease | reproductive system disease	15	CHEMBL1683590
TUBB	ENSG00000183311	Tubulin	CHEMBL1683544	Tubulin inhibitor	NEGATIVE MODULATOR	ERIBULIN MESYLATE	2010	4	EFO_0003869	breast neoplasm	D001943	Breast Neoplasms	40346	EFO_0000616 | EFO_0010285 | EFO_0000512	neoplasm | integumentary system disease | reproductive system disease	15	CHEMBL1683590
TUBB	ENSG00000232575	Tubulin	CHEMBL1683544	Tubulin inhibitor	NEGATIVE MODULATOR	ERIBULIN MESYLATE	2010	4	EFO_0003869	breast neoplasm	D001943	Breast Neoplasms	40346	EFO_0000616 | EFO_0010285 | EFO_0000512	neoplasm | integumentary system disease | reproductive system disease	15	CHEMBL1683590
TUBB	ENSG00000229684	Tubulin	CHEMBL1683544	Tubulin inhibitor	NEGATIVE MODULATOR	ERIBULIN MESYLATE	2010	4	EFO_0003869	breast neoplasm	D001943	Breast Neoplasms	40346	EFO_0000616 | EFO_0010285 | EFO_0000512	neoplasm | integumentary system disease | reproductive system disease	15	CHEMBL1683590
TUBB	ENSG00000224156	Tubulin	CHEMBL1683544	Tubulin inhibitor	NEGATIVE MODULATOR	ERIBULIN MESYLATE	2010	4	EFO_0003869	breast neoplasm	D001943	Breast Neoplasms	40346	EFO_0000616 | EFO_0010285 | EFO_0000512	neoplasm | integumentary system disease | reproductive system disease	15	CHEMBL1683590
TUBB	ENSG00000196230	Tubulin	CHEMBL1683544	Tubulin inhibitor	NEGATIVE MODULATOR	ERIBULIN MESYLATE	2010	4	EFO_0003869	breast neoplasm	D001943	Breast Neoplasms	40346	EFO_0000616 | EFO_0010285 | EFO_0000512	neoplasm | integumentary system disease | reproductive system disease	15	CHEMBL1683590
TUBB	ENSG00000235067	Tubulin	CHEMBL1683544	Tubulin inhibitor	NEGATIVE MODULATOR	ERIBULIN MESYLATE	2010	1	EFO_0000574	lymphoma	D008223	Lymphoma	45606	EFO_0000616 | HP_0001197 | HP_0001871	neoplasm | abnormality of prenatal development or birth | abnormality of blood and blood-forming tissues	15	CHEMBL1683590
TUBB	ENSG00000232421	Tubulin	CHEMBL1683544	Tubulin inhibitor	NEGATIVE MODULATOR	ERIBULIN MESYLATE	2010	1	EFO_0000574	lymphoma	D008223	Lymphoma	45606	EFO_0000616 | HP_0001197 | HP_0001871	neoplasm | abnormality of prenatal development or birth | abnormality of blood and blood-forming tissues	15	CHEMBL1683590
TUBB	ENSG00000227739	Tubulin	CHEMBL1683544	Tubulin inhibitor	NEGATIVE MODULATOR	ERIBULIN MESYLATE	2010	1	EFO_0000574	lymphoma	D008223	Lymphoma	45606	EFO_0000616 | HP_0001197 | HP_0001871	neoplasm | abnormality of prenatal development or birth | abnormality of blood and blood-forming tissues	15	CHEMBL1683590
TUBB	ENSG00000183311	Tubulin	CHEMBL1683544	Tubulin inhibitor	NEGATIVE MODULATOR	ERIBULIN MESYLATE	2010	1	EFO_0000574	lymphoma	D008223	Lymphoma	45606	EFO_0000616 | HP_0001197 | HP_0001871	neoplasm | abnormality of prenatal development or birth | abnormality of blood and blood-forming tissues	15	CHEMBL1683590
TUBB	ENSG00000232575	Tubulin	CHEMBL1683544	Tubulin inhibitor	NEGATIVE MODULATOR	ERIBULIN MESYLATE	2010	1	EFO_0000574	lymphoma	D008223	Lymphoma	45606	EFO_0000616 | HP_0001197 | HP_0001871	neoplasm | abnormality of prenatal development or birth | abnormality of blood and blood-forming tissues	15	CHEMBL1683590
TUBB	ENSG00000229684	Tubulin	CHEMBL1683544	Tubulin inhibitor	NEGATIVE MODULATOR	ERIBULIN MESYLATE	2010	1	EFO_0000574	lymphoma	D008223	Lymphoma	45606	EFO_0000616 | HP_0001197 | HP_0001871	neoplasm | abnormality of prenatal development or birth | abnormality of blood and blood-forming tissues	15	CHEMBL1683590
TUBB	ENSG00000224156	Tubulin	CHEMBL1683544	Tubulin inhibitor	NEGATIVE MODULATOR	ERIBULIN MESYLATE	2010	1	EFO_0000574	lymphoma	D008223	Lymphoma	45606	EFO_0000616 | HP_0001197 | HP_0001871	neoplasm | abnormality of prenatal development or birth | abnormality of blood and blood-forming tissues	15	CHEMBL1683590
TUBB	ENSG00000196230	Tubulin	CHEMBL1683544	Tubulin inhibitor	NEGATIVE MODULATOR	ERIBULIN MESYLATE	2010	1	EFO_0000574	lymphoma	D008223	Lymphoma	45606	EFO_0000616 | HP_0001197 | HP_0001871	neoplasm | abnormality of prenatal development or birth | abnormality of blood and blood-forming tissues	15	CHEMBL1683590
TUBB	ENSG00000235067	Tubulin	CHEMBL1683544	Tubulin inhibitor	NEGATIVE MODULATOR	ERIBULIN MESYLATE	2010	2	EFO_0000673	prostate adenocarcinoma	D011471	Prostatic Neoplasms	45649	EFO_0000616 | EFO_0000512	neoplasm | reproductive system disease	15	CHEMBL1683590
TUBB	ENSG00000232421	Tubulin	CHEMBL1683544	Tubulin inhibitor	NEGATIVE MODULATOR	ERIBULIN MESYLATE	2010	2	EFO_0000673	prostate adenocarcinoma	D011471	Prostatic Neoplasms	45649	EFO_0000616 | EFO_0000512	neoplasm | reproductive system disease	15	CHEMBL1683590
TUBB	ENSG00000227739	Tubulin	CHEMBL1683544	Tubulin inhibitor	NEGATIVE MODULATOR	ERIBULIN MESYLATE	2010	2	EFO_0000673	prostate adenocarcinoma	D011471	Prostatic Neoplasms	45649	EFO_0000616 | EFO_0000512	neoplasm | reproductive system disease	15	CHEMBL1683590
TUBB	ENSG00000183311	Tubulin	CHEMBL1683544	Tubulin inhibitor	NEGATIVE MODULATOR	ERIBULIN MESYLATE	2010	2	EFO_0000673	prostate adenocarcinoma	D011471	Prostatic Neoplasms	45649	EFO_0000616 | EFO_0000512	neoplasm | reproductive system disease	15	CHEMBL1683590
TUBB	ENSG00000232575	Tubulin	CHEMBL1683544	Tubulin inhibitor	NEGATIVE MODULATOR	ERIBULIN MESYLATE	2010	2	EFO_0000673	prostate adenocarcinoma	D011471	Prostatic Neoplasms	45649	EFO_0000616 | EFO_0000512	neoplasm | reproductive system disease	15	CHEMBL1683590
TUBB	ENSG00000229684	Tubulin	CHEMBL1683544	Tubulin inhibitor	NEGATIVE MODULATOR	ERIBULIN MESYLATE	2010	2	EFO_0000673	prostate adenocarcinoma	D011471	Prostatic Neoplasms	45649	EFO_0000616 | EFO_0000512	neoplasm | reproductive system disease	15	CHEMBL1683590
TUBB	ENSG00000224156	Tubulin	CHEMBL1683544	Tubulin inhibitor	NEGATIVE MODULATOR	ERIBULIN MESYLATE	2010	2	EFO_0000673	prostate adenocarcinoma	D011471	Prostatic Neoplasms	45649	EFO_0000616 | EFO_0000512	neoplasm | reproductive system disease	15	CHEMBL1683590
TUBB	ENSG00000196230	Tubulin	CHEMBL1683544	Tubulin inhibitor	NEGATIVE MODULATOR	ERIBULIN MESYLATE	2010	2	EFO_0000673	prostate adenocarcinoma	D011471	Prostatic Neoplasms	45649	EFO_0000616 | EFO_0000512	neoplasm | reproductive system disease	15	CHEMBL1683590
TUBB	ENSG00000235067	Tubulin	CHEMBL1683544	Tubulin inhibitor	NEGATIVE MODULATOR	ERIBULIN MESYLATE	2010	3	EFO_0005537	triple-negative breast cancer	D064726	Triple Negative Breast Neoplasms	66326	EFO_0000616 | EFO_0000512 | EFO_0010285	neoplasm | reproductive system disease | integumentary system disease	15	CHEMBL1683590
TUBB	ENSG00000232421	Tubulin	CHEMBL1683544	Tubulin inhibitor	NEGATIVE MODULATOR	ERIBULIN MESYLATE	2010	3	EFO_0005537	triple-negative breast cancer	D064726	Triple Negative Breast Neoplasms	66326	EFO_0000616 | EFO_0000512 | EFO_0010285	neoplasm | reproductive system disease | integumentary system disease	15	CHEMBL1683590
TUBB	ENSG00000227739	Tubulin	CHEMBL1683544	Tubulin inhibitor	NEGATIVE MODULATOR	ERIBULIN MESYLATE	2010	3	EFO_0005537	triple-negative breast cancer	D064726	Triple Negative Breast Neoplasms	66326	EFO_0000616 | EFO_0000512 | EFO_0010285	neoplasm | reproductive system disease | integumentary system disease	15	CHEMBL1683590
TUBB	ENSG00000183311	Tubulin	CHEMBL1683544	Tubulin inhibitor	NEGATIVE MODULATOR	ERIBULIN MESYLATE	2010	3	EFO_0005537	triple-negative breast cancer	D064726	Triple Negative Breast Neoplasms	66326	EFO_0000616 | EFO_0000512 | EFO_0010285	neoplasm | reproductive system disease | integumentary system disease	15	CHEMBL1683590
TUBB	ENSG00000232575	Tubulin	CHEMBL1683544	Tubulin inhibitor	NEGATIVE MODULATOR	ERIBULIN MESYLATE	2010	3	EFO_0005537	triple-negative breast cancer	D064726	Triple Negative Breast Neoplasms	66326	EFO_0000616 | EFO_0000512 | EFO_0010285	neoplasm | reproductive system disease | integumentary system disease	15	CHEMBL1683590
TUBB	ENSG00000229684	Tubulin	CHEMBL1683544	Tubulin inhibitor	NEGATIVE MODULATOR	ERIBULIN MESYLATE	2010	3	EFO_0005537	triple-negative breast cancer	D064726	Triple Negative Breast Neoplasms	66326	EFO_0000616 | EFO_0000512 | EFO_0010285	neoplasm | reproductive system disease | integumentary system disease	15	CHEMBL1683590
TUBB	ENSG00000224156	Tubulin	CHEMBL1683544	Tubulin inhibitor	NEGATIVE MODULATOR	ERIBULIN MESYLATE	2010	3	EFO_0005537	triple-negative breast cancer	D064726	Triple Negative Breast Neoplasms	66326	EFO_0000616 | EFO_0000512 | EFO_0010285	neoplasm | reproductive system disease | integumentary system disease	15	CHEMBL1683590
TUBB	ENSG00000196230	Tubulin	CHEMBL1683544	Tubulin inhibitor	NEGATIVE MODULATOR	ERIBULIN MESYLATE	2010	3	EFO_0005537	triple-negative breast cancer	D064726	Triple Negative Breast Neoplasms	66326	EFO_0000616 | EFO_0000512 | EFO_0010285	neoplasm | reproductive system disease | integumentary system disease	15	CHEMBL1683590
TUBB	ENSG00000235067	Tubulin	CHEMBL1683544	Tubulin inhibitor	NEGATIVE MODULATOR	ERIBULIN MESYLATE	2010	2	EFO_0006859	head and neck malignant neoplasia	D006258	Head and Neck Neoplasms	66327	EFO_0000616	neoplasm	15	CHEMBL1683590
TUBB	ENSG00000232421	Tubulin	CHEMBL1683544	Tubulin inhibitor	NEGATIVE MODULATOR	ERIBULIN MESYLATE	2010	2	EFO_0006859	head and neck malignant neoplasia	D006258	Head and Neck Neoplasms	66327	EFO_0000616	neoplasm	15	CHEMBL1683590
TUBB	ENSG00000227739	Tubulin	CHEMBL1683544	Tubulin inhibitor	NEGATIVE MODULATOR	ERIBULIN MESYLATE	2010	2	EFO_0006859	head and neck malignant neoplasia	D006258	Head and Neck Neoplasms	66327	EFO_0000616	neoplasm	15	CHEMBL1683590
TUBB	ENSG00000183311	Tubulin	CHEMBL1683544	Tubulin inhibitor	NEGATIVE MODULATOR	ERIBULIN MESYLATE	2010	2	EFO_0006859	head and neck malignant neoplasia	D006258	Head and Neck Neoplasms	66327	EFO_0000616	neoplasm	15	CHEMBL1683590
TUBB	ENSG00000232575	Tubulin	CHEMBL1683544	Tubulin inhibitor	NEGATIVE MODULATOR	ERIBULIN MESYLATE	2010	2	EFO_0006859	head and neck malignant neoplasia	D006258	Head and Neck Neoplasms	66327	EFO_0000616	neoplasm	15	CHEMBL1683590
TUBB	ENSG00000229684	Tubulin	CHEMBL1683544	Tubulin inhibitor	NEGATIVE MODULATOR	ERIBULIN MESYLATE	2010	2	EFO_0006859	head and neck malignant neoplasia	D006258	Head and Neck Neoplasms	66327	EFO_0000616	neoplasm	15	CHEMBL1683590
TUBB	ENSG00000224156	Tubulin	CHEMBL1683544	Tubulin inhibitor	NEGATIVE MODULATOR	ERIBULIN MESYLATE	2010	2	EFO_0006859	head and neck malignant neoplasia	D006258	Head and Neck Neoplasms	66327	EFO_0000616	neoplasm	15	CHEMBL1683590
TUBB	ENSG00000196230	Tubulin	CHEMBL1683544	Tubulin inhibitor	NEGATIVE MODULATOR	ERIBULIN MESYLATE	2010	2	EFO_0006859	head and neck malignant neoplasia	D006258	Head and Neck Neoplasms	66327	EFO_0000616	neoplasm	15	CHEMBL1683590
TUBB	ENSG00000235067	Tubulin	CHEMBL1683544	Tubulin inhibitor	NEGATIVE MODULATOR	ERIBULIN MESYLATE	2010	2	EFO_0006861	male breast carcinoma	D018567	Breast Neoplasms, Male	66328	EFO_0000616 | EFO_0000512 | EFO_0010285	neoplasm | reproductive system disease | integumentary system disease	15	CHEMBL1683590
TUBB	ENSG00000232421	Tubulin	CHEMBL1683544	Tubulin inhibitor	NEGATIVE MODULATOR	ERIBULIN MESYLATE	2010	2	EFO_0006861	male breast carcinoma	D018567	Breast Neoplasms, Male	66328	EFO_0000616 | EFO_0000512 | EFO_0010285	neoplasm | reproductive system disease | integumentary system disease	15	CHEMBL1683590
TUBB	ENSG00000227739	Tubulin	CHEMBL1683544	Tubulin inhibitor	NEGATIVE MODULATOR	ERIBULIN MESYLATE	2010	2	EFO_0006861	male breast carcinoma	D018567	Breast Neoplasms, Male	66328	EFO_0000616 | EFO_0000512 | EFO_0010285	neoplasm | reproductive system disease | integumentary system disease	15	CHEMBL1683590
TUBB	ENSG00000183311	Tubulin	CHEMBL1683544	Tubulin inhibitor	NEGATIVE MODULATOR	ERIBULIN MESYLATE	2010	2	EFO_0006861	male breast carcinoma	D018567	Breast Neoplasms, Male	66328	EFO_0000616 | EFO_0000512 | EFO_0010285	neoplasm | reproductive system disease | integumentary system disease	15	CHEMBL1683590
TUBB	ENSG00000232575	Tubulin	CHEMBL1683544	Tubulin inhibitor	NEGATIVE MODULATOR	ERIBULIN MESYLATE	2010	2	EFO_0006861	male breast carcinoma	D018567	Breast Neoplasms, Male	66328	EFO_0000616 | EFO_0000512 | EFO_0010285	neoplasm | reproductive system disease | integumentary system disease	15	CHEMBL1683590
TUBB	ENSG00000229684	Tubulin	CHEMBL1683544	Tubulin inhibitor	NEGATIVE MODULATOR	ERIBULIN MESYLATE	2010	2	EFO_0006861	male breast carcinoma	D018567	Breast Neoplasms, Male	66328	EFO_0000616 | EFO_0000512 | EFO_0010285	neoplasm | reproductive system disease | integumentary system disease	15	CHEMBL1683590
TUBB	ENSG00000224156	Tubulin	CHEMBL1683544	Tubulin inhibitor	NEGATIVE MODULATOR	ERIBULIN MESYLATE	2010	2	EFO_0006861	male breast carcinoma	D018567	Breast Neoplasms, Male	66328	EFO_0000616 | EFO_0000512 | EFO_0010285	neoplasm | reproductive system disease | integumentary system disease	15	CHEMBL1683590
TUBB	ENSG00000196230	Tubulin	CHEMBL1683544	Tubulin inhibitor	NEGATIVE MODULATOR	ERIBULIN MESYLATE	2010	2	EFO_0006861	male breast carcinoma	D018567	Breast Neoplasms, Male	66328	EFO_0000616 | EFO_0000512 | EFO_0010285	neoplasm | reproductive system disease | integumentary system disease	15	CHEMBL1683590
TUBB	ENSG00000235067	Tubulin	CHEMBL1683544	Tubulin inhibitor	NEGATIVE MODULATOR	ERIBULIN MESYLATE	2010	3	EFO_1001968	soft tissue sarcoma	D012509	Sarcoma	66329	EFO_0000616	neoplasm	15	CHEMBL1683590
TUBB	ENSG00000232421	Tubulin	CHEMBL1683544	Tubulin inhibitor	NEGATIVE MODULATOR	ERIBULIN MESYLATE	2010	3	EFO_1001968	soft tissue sarcoma	D012509	Sarcoma	66329	EFO_0000616	neoplasm	15	CHEMBL1683590
TUBB	ENSG00000227739	Tubulin	CHEMBL1683544	Tubulin inhibitor	NEGATIVE MODULATOR	ERIBULIN MESYLATE	2010	3	EFO_1001968	soft tissue sarcoma	D012509	Sarcoma	66329	EFO_0000616	neoplasm	15	CHEMBL1683590
TUBB	ENSG00000183311	Tubulin	CHEMBL1683544	Tubulin inhibitor	NEGATIVE MODULATOR	ERIBULIN MESYLATE	2010	3	EFO_1001968	soft tissue sarcoma	D012509	Sarcoma	66329	EFO_0000616	neoplasm	15	CHEMBL1683590
TUBB	ENSG00000232575	Tubulin	CHEMBL1683544	Tubulin inhibitor	NEGATIVE MODULATOR	ERIBULIN MESYLATE	2010	3	EFO_1001968	soft tissue sarcoma	D012509	Sarcoma	66329	EFO_0000616	neoplasm	15	CHEMBL1683590
TUBB	ENSG00000229684	Tubulin	CHEMBL1683544	Tubulin inhibitor	NEGATIVE MODULATOR	ERIBULIN MESYLATE	2010	3	EFO_1001968	soft tissue sarcoma	D012509	Sarcoma	66329	EFO_0000616	neoplasm	15	CHEMBL1683590
TUBB	ENSG00000224156	Tubulin	CHEMBL1683544	Tubulin inhibitor	NEGATIVE MODULATOR	ERIBULIN MESYLATE	2010	3	EFO_1001968	soft tissue sarcoma	D012509	Sarcoma	66329	EFO_0000616	neoplasm	15	CHEMBL1683590
TUBB	ENSG00000196230	Tubulin	CHEMBL1683544	Tubulin inhibitor	NEGATIVE MODULATOR	ERIBULIN MESYLATE	2010	3	EFO_1001968	soft tissue sarcoma	D012509	Sarcoma	66329	EFO_0000616	neoplasm	15	CHEMBL1683590
TUBB	ENSG00000235067	Tubulin	CHEMBL1683544	Tubulin inhibitor	NEGATIVE MODULATOR	ERIBULIN MESYLATE	2010	1	EFO_0008528	urothelial carcinoma	D001749	Urinary Bladder Neoplasms	111120	EFO_0000616 | HP_0000079	neoplasm | abnormality of the urinary system	15	CHEMBL1683590
TUBB	ENSG00000232421	Tubulin	CHEMBL1683544	Tubulin inhibitor	NEGATIVE MODULATOR	ERIBULIN MESYLATE	2010	1	EFO_0008528	urothelial carcinoma	D001749	Urinary Bladder Neoplasms	111120	EFO_0000616 | HP_0000079	neoplasm | abnormality of the urinary system	15	CHEMBL1683590
TUBB	ENSG00000227739	Tubulin	CHEMBL1683544	Tubulin inhibitor	NEGATIVE MODULATOR	ERIBULIN MESYLATE	2010	1	EFO_0008528	urothelial carcinoma	D001749	Urinary Bladder Neoplasms	111120	EFO_0000616 | HP_0000079	neoplasm | abnormality of the urinary system	15	CHEMBL1683590
TUBB	ENSG00000183311	Tubulin	CHEMBL1683544	Tubulin inhibitor	NEGATIVE MODULATOR	ERIBULIN MESYLATE	2010	1	EFO_0008528	urothelial carcinoma	D001749	Urinary Bladder Neoplasms	111120	EFO_0000616 | HP_0000079	neoplasm | abnormality of the urinary system	15	CHEMBL1683590
TUBB	ENSG00000232575	Tubulin	CHEMBL1683544	Tubulin inhibitor	NEGATIVE MODULATOR	ERIBULIN MESYLATE	2010	1	EFO_0008528	urothelial carcinoma	D001749	Urinary Bladder Neoplasms	111120	EFO_0000616 | HP_0000079	neoplasm | abnormality of the urinary system	15	CHEMBL1683590
TUBB	ENSG00000229684	Tubulin	CHEMBL1683544	Tubulin inhibitor	NEGATIVE MODULATOR	ERIBULIN MESYLATE	2010	1	EFO_0008528	urothelial carcinoma	D001749	Urinary Bladder Neoplasms	111120	EFO_0000616 | HP_0000079	neoplasm | abnormality of the urinary system	15	CHEMBL1683590
TUBB	ENSG00000224156	Tubulin	CHEMBL1683544	Tubulin inhibitor	NEGATIVE MODULATOR	ERIBULIN MESYLATE	2010	1	EFO_0008528	urothelial carcinoma	D001749	Urinary Bladder Neoplasms	111120	EFO_0000616 | HP_0000079	neoplasm | abnormality of the urinary system	15	CHEMBL1683590
TUBB	ENSG00000196230	Tubulin	CHEMBL1683544	Tubulin inhibitor	NEGATIVE MODULATOR	ERIBULIN MESYLATE	2010	1	EFO_0008528	urothelial carcinoma	D001749	Urinary Bladder Neoplasms	111120	EFO_0000616 | HP_0000079	neoplasm | abnormality of the urinary system	15	CHEMBL1683590
TUBB	ENSG00000235067	Tubulin	CHEMBL1683544	Tubulin inhibitor	NEGATIVE MODULATOR	ERIBULIN MESYLATE	2010	2	MONDO_0002974	cervical cancer	D002583	Uterine Cervical Neoplasms	122388	EFO_0000616 | EFO_0000512	neoplasm | reproductive system disease	15	CHEMBL1683590
TUBB	ENSG00000232421	Tubulin	CHEMBL1683544	Tubulin inhibitor	NEGATIVE MODULATOR	ERIBULIN MESYLATE	2010	2	MONDO_0002974	cervical cancer	D002583	Uterine Cervical Neoplasms	122388	EFO_0000616 | EFO_0000512	neoplasm | reproductive system disease	15	CHEMBL1683590
TUBB	ENSG00000227739	Tubulin	CHEMBL1683544	Tubulin inhibitor	NEGATIVE MODULATOR	ERIBULIN MESYLATE	2010	2	MONDO_0002974	cervical cancer	D002583	Uterine Cervical Neoplasms	122388	EFO_0000616 | EFO_0000512	neoplasm | reproductive system disease	15	CHEMBL1683590
TUBB	ENSG00000183311	Tubulin	CHEMBL1683544	Tubulin inhibitor	NEGATIVE MODULATOR	ERIBULIN MESYLATE	2010	2	MONDO_0002974	cervical cancer	D002583	Uterine Cervical Neoplasms	122388	EFO_0000616 | EFO_0000512	neoplasm | reproductive system disease	15	CHEMBL1683590
TUBB	ENSG00000232575	Tubulin	CHEMBL1683544	Tubulin inhibitor	NEGATIVE MODULATOR	ERIBULIN MESYLATE	2010	2	MONDO_0002974	cervical cancer	D002583	Uterine Cervical Neoplasms	122388	EFO_0000616 | EFO_0000512	neoplasm | reproductive system disease	15	CHEMBL1683590
TUBB	ENSG00000229684	Tubulin	CHEMBL1683544	Tubulin inhibitor	NEGATIVE MODULATOR	ERIBULIN MESYLATE	2010	2	MONDO_0002974	cervical cancer	D002583	Uterine Cervical Neoplasms	122388	EFO_0000616 | EFO_0000512	neoplasm | reproductive system disease	15	CHEMBL1683590
TUBB	ENSG00000224156	Tubulin	CHEMBL1683544	Tubulin inhibitor	NEGATIVE MODULATOR	ERIBULIN MESYLATE	2010	2	MONDO_0002974	cervical cancer	D002583	Uterine Cervical Neoplasms	122388	EFO_0000616 | EFO_0000512	neoplasm | reproductive system disease	15	CHEMBL1683590
TUBB	ENSG00000196230	Tubulin	CHEMBL1683544	Tubulin inhibitor	NEGATIVE MODULATOR	ERIBULIN MESYLATE	2010	2	MONDO_0002974	cervical cancer	D002583	Uterine Cervical Neoplasms	122388	EFO_0000616 | EFO_0000512	neoplasm | reproductive system disease	15	CHEMBL1683590
TUBB	ENSG00000235067	Tubulin	CHEMBL1683544	Tubulin inhibitor	NEGATIVE MODULATOR	ERIBULIN MESYLATE	2010	2	MONDO_0004669	salivary gland cancer	D012468	Salivary Gland Neoplasms	122389	EFO_0000616	neoplasm	15	CHEMBL1683590
TUBB	ENSG00000232421	Tubulin	CHEMBL1683544	Tubulin inhibitor	NEGATIVE MODULATOR	ERIBULIN MESYLATE	2010	2	MONDO_0004669	salivary gland cancer	D012468	Salivary Gland Neoplasms	122389	EFO_0000616	neoplasm	15	CHEMBL1683590
TUBB	ENSG00000227739	Tubulin	CHEMBL1683544	Tubulin inhibitor	NEGATIVE MODULATOR	ERIBULIN MESYLATE	2010	2	MONDO_0004669	salivary gland cancer	D012468	Salivary Gland Neoplasms	122389	EFO_0000616	neoplasm	15	CHEMBL1683590
TUBB	ENSG00000183311	Tubulin	CHEMBL1683544	Tubulin inhibitor	NEGATIVE MODULATOR	ERIBULIN MESYLATE	2010	2	MONDO_0004669	salivary gland cancer	D012468	Salivary Gland Neoplasms	122389	EFO_0000616	neoplasm	15	CHEMBL1683590
TUBB	ENSG00000232575	Tubulin	CHEMBL1683544	Tubulin inhibitor	NEGATIVE MODULATOR	ERIBULIN MESYLATE	2010	2	MONDO_0004669	salivary gland cancer	D012468	Salivary Gland Neoplasms	122389	EFO_0000616	neoplasm	15	CHEMBL1683590
TUBB	ENSG00000229684	Tubulin	CHEMBL1683544	Tubulin inhibitor	NEGATIVE MODULATOR	ERIBULIN MESYLATE	2010	2	MONDO_0004669	salivary gland cancer	D012468	Salivary Gland Neoplasms	122389	EFO_0000616	neoplasm	15	CHEMBL1683590
TUBB	ENSG00000224156	Tubulin	CHEMBL1683544	Tubulin inhibitor	NEGATIVE MODULATOR	ERIBULIN MESYLATE	2010	2	MONDO_0004669	salivary gland cancer	D012468	Salivary Gland Neoplasms	122389	EFO_0000616	neoplasm	15	CHEMBL1683590
TUBB	ENSG00000196230	Tubulin	CHEMBL1683544	Tubulin inhibitor	NEGATIVE MODULATOR	ERIBULIN MESYLATE	2010	2	MONDO_0004669	salivary gland cancer	D012468	Salivary Gland Neoplasms	122389	EFO_0000616	neoplasm	15	CHEMBL1683590
TUBB	ENSG00000235067	Tubulin	CHEMBL1683544	Tubulin inhibitor	NEGATIVE MODULATOR	ERIBULIN MESYLATE	2010	4	MONDO_0007254	breast cancer	D001943	Breast Neoplasms	122390	EFO_0000616	neoplasm	15	CHEMBL1683590
TUBB	ENSG00000232421	Tubulin	CHEMBL1683544	Tubulin inhibitor	NEGATIVE MODULATOR	ERIBULIN MESYLATE	2010	4	MONDO_0007254	breast cancer	D001943	Breast Neoplasms	122390	EFO_0000616	neoplasm	15	CHEMBL1683590
TUBB	ENSG00000227739	Tubulin	CHEMBL1683544	Tubulin inhibitor	NEGATIVE MODULATOR	ERIBULIN MESYLATE	2010	4	MONDO_0007254	breast cancer	D001943	Breast Neoplasms	122390	EFO_0000616	neoplasm	15	CHEMBL1683590
TUBB	ENSG00000183311	Tubulin	CHEMBL1683544	Tubulin inhibitor	NEGATIVE MODULATOR	ERIBULIN MESYLATE	2010	4	MONDO_0007254	breast cancer	D001943	Breast Neoplasms	122390	EFO_0000616	neoplasm	15	CHEMBL1683590
TUBB	ENSG00000232575	Tubulin	CHEMBL1683544	Tubulin inhibitor	NEGATIVE MODULATOR	ERIBULIN MESYLATE	2010	4	MONDO_0007254	breast cancer	D001943	Breast Neoplasms	122390	EFO_0000616	neoplasm	15	CHEMBL1683590
TUBB	ENSG00000229684	Tubulin	CHEMBL1683544	Tubulin inhibitor	NEGATIVE MODULATOR	ERIBULIN MESYLATE	2010	4	MONDO_0007254	breast cancer	D001943	Breast Neoplasms	122390	EFO_0000616	neoplasm	15	CHEMBL1683590
TUBB	ENSG00000224156	Tubulin	CHEMBL1683544	Tubulin inhibitor	NEGATIVE MODULATOR	ERIBULIN MESYLATE	2010	4	MONDO_0007254	breast cancer	D001943	Breast Neoplasms	122390	EFO_0000616	neoplasm	15	CHEMBL1683590
TUBB	ENSG00000196230	Tubulin	CHEMBL1683544	Tubulin inhibitor	NEGATIVE MODULATOR	ERIBULIN MESYLATE	2010	4	MONDO_0007254	breast cancer	D001943	Breast Neoplasms	122390	EFO_0000616	neoplasm	15	CHEMBL1683590
TUBB	ENSG00000235067	Tubulin	CHEMBL1683544	Tubulin inhibitor	NEGATIVE MODULATOR	ERIBULIN MESYLATE	2010	2	MONDO_0008315	prostate cancer	D064129	Prostatic Neoplasms, Castration-Resistant	122391	EFO_0000616 | HP_0000078 | HP_0000079	neoplasm | abnormality of the genital system | abnormality of the urinary system	15	CHEMBL1683590
TUBB	ENSG00000232421	Tubulin	CHEMBL1683544	Tubulin inhibitor	NEGATIVE MODULATOR	ERIBULIN MESYLATE	2010	2	MONDO_0008315	prostate cancer	D064129	Prostatic Neoplasms, Castration-Resistant	122391	EFO_0000616 | HP_0000078 | HP_0000079	neoplasm | abnormality of the genital system | abnormality of the urinary system	15	CHEMBL1683590
TUBB	ENSG00000227739	Tubulin	CHEMBL1683544	Tubulin inhibitor	NEGATIVE MODULATOR	ERIBULIN MESYLATE	2010	2	MONDO_0008315	prostate cancer	D064129	Prostatic Neoplasms, Castration-Resistant	122391	EFO_0000616 | HP_0000078 | HP_0000079	neoplasm | abnormality of the genital system | abnormality of the urinary system	15	CHEMBL1683590
TUBB	ENSG00000183311	Tubulin	CHEMBL1683544	Tubulin inhibitor	NEGATIVE MODULATOR	ERIBULIN MESYLATE	2010	2	MONDO_0008315	prostate cancer	D064129	Prostatic Neoplasms, Castration-Resistant	122391	EFO_0000616 | HP_0000078 | HP_0000079	neoplasm | abnormality of the genital system | abnormality of the urinary system	15	CHEMBL1683590
TUBB	ENSG00000232575	Tubulin	CHEMBL1683544	Tubulin inhibitor	NEGATIVE MODULATOR	ERIBULIN MESYLATE	2010	2	MONDO_0008315	prostate cancer	D064129	Prostatic Neoplasms, Castration-Resistant	122391	EFO_0000616 | HP_0000078 | HP_0000079	neoplasm | abnormality of the genital system | abnormality of the urinary system	15	CHEMBL1683590
TUBB	ENSG00000229684	Tubulin	CHEMBL1683544	Tubulin inhibitor	NEGATIVE MODULATOR	ERIBULIN MESYLATE	2010	2	MONDO_0008315	prostate cancer	D064129	Prostatic Neoplasms, Castration-Resistant	122391	EFO_0000616 | HP_0000078 | HP_0000079	neoplasm | abnormality of the genital system | abnormality of the urinary system	15	CHEMBL1683590
TUBB	ENSG00000224156	Tubulin	CHEMBL1683544	Tubulin inhibitor	NEGATIVE MODULATOR	ERIBULIN MESYLATE	2010	2	MONDO_0008315	prostate cancer	D064129	Prostatic Neoplasms, Castration-Resistant	122391	EFO_0000616 | HP_0000078 | HP_0000079	neoplasm | abnormality of the genital system | abnormality of the urinary system	15	CHEMBL1683590
TUBB	ENSG00000196230	Tubulin	CHEMBL1683544	Tubulin inhibitor	NEGATIVE MODULATOR	ERIBULIN MESYLATE	2010	2	MONDO_0008315	prostate cancer	D064129	Prostatic Neoplasms, Castration-Resistant	122391	EFO_0000616 | HP_0000078 | HP_0000079	neoplasm | abnormality of the genital system | abnormality of the urinary system	15	CHEMBL1683590
TUBB	ENSG00000235067	Tubulin	CHEMBL1683544	Tubulin inhibitor	NEGATIVE MODULATOR	ERIBULIN MESYLATE	2010	0.5	MONDO_0021632	primary brain neoplasm	D001932	Brain Neoplasms	122392	EFO_0000616 | EFO_0000618	neoplasm | nervous system disease	15	CHEMBL1683590
TUBB	ENSG00000232421	Tubulin	CHEMBL1683544	Tubulin inhibitor	NEGATIVE MODULATOR	ERIBULIN MESYLATE	2010	0.5	MONDO_0021632	primary brain neoplasm	D001932	Brain Neoplasms	122392	EFO_0000616 | EFO_0000618	neoplasm | nervous system disease	15	CHEMBL1683590
TUBB	ENSG00000227739	Tubulin	CHEMBL1683544	Tubulin inhibitor	NEGATIVE MODULATOR	ERIBULIN MESYLATE	2010	0.5	MONDO_0021632	primary brain neoplasm	D001932	Brain Neoplasms	122392	EFO_0000616 | EFO_0000618	neoplasm | nervous system disease	15	CHEMBL1683590
TUBB	ENSG00000183311	Tubulin	CHEMBL1683544	Tubulin inhibitor	NEGATIVE MODULATOR	ERIBULIN MESYLATE	2010	0.5	MONDO_0021632	primary brain neoplasm	D001932	Brain Neoplasms	122392	EFO_0000616 | EFO_0000618	neoplasm | nervous system disease	15	CHEMBL1683590
TUBB	ENSG00000232575	Tubulin	CHEMBL1683544	Tubulin inhibitor	NEGATIVE MODULATOR	ERIBULIN MESYLATE	2010	0.5	MONDO_0021632	primary brain neoplasm	D001932	Brain Neoplasms	122392	EFO_0000616 | EFO_0000618	neoplasm | nervous system disease	15	CHEMBL1683590
TUBB	ENSG00000229684	Tubulin	CHEMBL1683544	Tubulin inhibitor	NEGATIVE MODULATOR	ERIBULIN MESYLATE	2010	0.5	MONDO_0021632	primary brain neoplasm	D001932	Brain Neoplasms	122392	EFO_0000616 | EFO_0000618	neoplasm | nervous system disease	15	CHEMBL1683590
TUBB	ENSG00000224156	Tubulin	CHEMBL1683544	Tubulin inhibitor	NEGATIVE MODULATOR	ERIBULIN MESYLATE	2010	0.5	MONDO_0021632	primary brain neoplasm	D001932	Brain Neoplasms	122392	EFO_0000616 | EFO_0000618	neoplasm | nervous system disease	15	CHEMBL1683590
TUBB	ENSG00000196230	Tubulin	CHEMBL1683544	Tubulin inhibitor	NEGATIVE MODULATOR	ERIBULIN MESYLATE	2010	0.5	MONDO_0021632	primary brain neoplasm	D001932	Brain Neoplasms	122392	EFO_0000616 | EFO_0000618	neoplasm | nervous system disease	15	CHEMBL1683590
TUBB	ENSG00000235067	Tubulin	CHEMBL1683544	Tubulin inhibitor	NEGATIVE MODULATOR	ERIBULIN MESYLATE	2010	3	MONDO_0004192	urethra cancer	D014523	Urethral Neoplasms	128680	EFO_0000616 | HP_0000079	neoplasm | abnormality of the urinary system	15	CHEMBL1683590
TUBB	ENSG00000232421	Tubulin	CHEMBL1683544	Tubulin inhibitor	NEGATIVE MODULATOR	ERIBULIN MESYLATE	2010	3	MONDO_0004192	urethra cancer	D014523	Urethral Neoplasms	128680	EFO_0000616 | HP_0000079	neoplasm | abnormality of the urinary system	15	CHEMBL1683590
TUBB	ENSG00000227739	Tubulin	CHEMBL1683544	Tubulin inhibitor	NEGATIVE MODULATOR	ERIBULIN MESYLATE	2010	3	MONDO_0004192	urethra cancer	D014523	Urethral Neoplasms	128680	EFO_0000616 | HP_0000079	neoplasm | abnormality of the urinary system	15	CHEMBL1683590
TUBB	ENSG00000183311	Tubulin	CHEMBL1683544	Tubulin inhibitor	NEGATIVE MODULATOR	ERIBULIN MESYLATE	2010	3	MONDO_0004192	urethra cancer	D014523	Urethral Neoplasms	128680	EFO_0000616 | HP_0000079	neoplasm | abnormality of the urinary system	15	CHEMBL1683590
TUBB	ENSG00000232575	Tubulin	CHEMBL1683544	Tubulin inhibitor	NEGATIVE MODULATOR	ERIBULIN MESYLATE	2010	3	MONDO_0004192	urethra cancer	D014523	Urethral Neoplasms	128680	EFO_0000616 | HP_0000079	neoplasm | abnormality of the urinary system	15	CHEMBL1683590
TUBB	ENSG00000229684	Tubulin	CHEMBL1683544	Tubulin inhibitor	NEGATIVE MODULATOR	ERIBULIN MESYLATE	2010	3	MONDO_0004192	urethra cancer	D014523	Urethral Neoplasms	128680	EFO_0000616 | HP_0000079	neoplasm | abnormality of the urinary system	15	CHEMBL1683590
TUBB	ENSG00000224156	Tubulin	CHEMBL1683544	Tubulin inhibitor	NEGATIVE MODULATOR	ERIBULIN MESYLATE	2010	3	MONDO_0004192	urethra cancer	D014523	Urethral Neoplasms	128680	EFO_0000616 | HP_0000079	neoplasm | abnormality of the urinary system	15	CHEMBL1683590
TUBB	ENSG00000196230	Tubulin	CHEMBL1683544	Tubulin inhibitor	NEGATIVE MODULATOR	ERIBULIN MESYLATE	2010	3	MONDO_0004192	urethra cancer	D014523	Urethral Neoplasms	128680	EFO_0000616 | HP_0000079	neoplasm | abnormality of the urinary system	15	CHEMBL1683590
TUBB	ENSG00000235067	Tubulin	CHEMBL1683544	Tubulin inhibitor	NEGATIVE MODULATOR	ERIBULIN MESYLATE	2010	1	MONDO_0001187	urinary bladder cancer	D001749	Urinary Bladder Neoplasms	140550	EFO_0000616 | HP_0000079 | HP_0000078	neoplasm | abnormality of the urinary system | abnormality of the genital system	15	CHEMBL1683590
TUBB	ENSG00000232421	Tubulin	CHEMBL1683544	Tubulin inhibitor	NEGATIVE MODULATOR	ERIBULIN MESYLATE	2010	1	MONDO_0001187	urinary bladder cancer	D001749	Urinary Bladder Neoplasms	140550	EFO_0000616 | HP_0000079 | HP_0000078	neoplasm | abnormality of the urinary system | abnormality of the genital system	15	CHEMBL1683590
TUBB	ENSG00000227739	Tubulin	CHEMBL1683544	Tubulin inhibitor	NEGATIVE MODULATOR	ERIBULIN MESYLATE	2010	1	MONDO_0001187	urinary bladder cancer	D001749	Urinary Bladder Neoplasms	140550	EFO_0000616 | HP_0000079 | HP_0000078	neoplasm | abnormality of the urinary system | abnormality of the genital system	15	CHEMBL1683590
TUBB	ENSG00000183311	Tubulin	CHEMBL1683544	Tubulin inhibitor	NEGATIVE MODULATOR	ERIBULIN MESYLATE	2010	1	MONDO_0001187	urinary bladder cancer	D001749	Urinary Bladder Neoplasms	140550	EFO_0000616 | HP_0000079 | HP_0000078	neoplasm | abnormality of the urinary system | abnormality of the genital system	15	CHEMBL1683590
TUBB	ENSG00000232575	Tubulin	CHEMBL1683544	Tubulin inhibitor	NEGATIVE MODULATOR	ERIBULIN MESYLATE	2010	1	MONDO_0001187	urinary bladder cancer	D001749	Urinary Bladder Neoplasms	140550	EFO_0000616 | HP_0000079 | HP_0000078	neoplasm | abnormality of the urinary system | abnormality of the genital system	15	CHEMBL1683590
TUBB	ENSG00000229684	Tubulin	CHEMBL1683544	Tubulin inhibitor	NEGATIVE MODULATOR	ERIBULIN MESYLATE	2010	1	MONDO_0001187	urinary bladder cancer	D001749	Urinary Bladder Neoplasms	140550	EFO_0000616 | HP_0000079 | HP_0000078	neoplasm | abnormality of the urinary system | abnormality of the genital system	15	CHEMBL1683590
TUBB	ENSG00000224156	Tubulin	CHEMBL1683544	Tubulin inhibitor	NEGATIVE MODULATOR	ERIBULIN MESYLATE	2010	1	MONDO_0001187	urinary bladder cancer	D001749	Urinary Bladder Neoplasms	140550	EFO_0000616 | HP_0000079 | HP_0000078	neoplasm | abnormality of the urinary system | abnormality of the genital system	15	CHEMBL1683590
TUBB	ENSG00000196230	Tubulin	CHEMBL1683544	Tubulin inhibitor	NEGATIVE MODULATOR	ERIBULIN MESYLATE	2010	1	MONDO_0001187	urinary bladder cancer	D001749	Urinary Bladder Neoplasms	140550	EFO_0000616 | HP_0000079 | HP_0000078	neoplasm | abnormality of the urinary system | abnormality of the genital system	15	CHEMBL1683590
TUBB	ENSG00000235067	Tubulin	CHEMBL1683544	Tubulin inhibitor	NEGATIVE MODULATOR	ERIBULIN MESYLATE	2010	4	EFO_0000569	liposarcoma	D008080	Liposarcoma	146037	HP_0000924 | HP_0003011 | EFO_0000616 | EFO_1001986	abnormality of the skeletal system | abnormality of the musculature | neoplasm | connective tissue disease	15	CHEMBL1683590
TUBB	ENSG00000232421	Tubulin	CHEMBL1683544	Tubulin inhibitor	NEGATIVE MODULATOR	ERIBULIN MESYLATE	2010	4	EFO_0000569	liposarcoma	D008080	Liposarcoma	146037	HP_0000924 | HP_0003011 | EFO_0000616 | EFO_1001986	abnormality of the skeletal system | abnormality of the musculature | neoplasm | connective tissue disease	15	CHEMBL1683590
TUBB	ENSG00000227739	Tubulin	CHEMBL1683544	Tubulin inhibitor	NEGATIVE MODULATOR	ERIBULIN MESYLATE	2010	4	EFO_0000569	liposarcoma	D008080	Liposarcoma	146037	HP_0000924 | HP_0003011 | EFO_0000616 | EFO_1001986	abnormality of the skeletal system | abnormality of the musculature | neoplasm | connective tissue disease	15	CHEMBL1683590
TUBB	ENSG00000183311	Tubulin	CHEMBL1683544	Tubulin inhibitor	NEGATIVE MODULATOR	ERIBULIN MESYLATE	2010	4	EFO_0000569	liposarcoma	D008080	Liposarcoma	146037	HP_0000924 | HP_0003011 | EFO_0000616 | EFO_1001986	abnormality of the skeletal system | abnormality of the musculature | neoplasm | connective tissue disease	15	CHEMBL1683590
TUBB	ENSG00000232575	Tubulin	CHEMBL1683544	Tubulin inhibitor	NEGATIVE MODULATOR	ERIBULIN MESYLATE	2010	4	EFO_0000569	liposarcoma	D008080	Liposarcoma	146037	HP_0000924 | HP_0003011 | EFO_0000616 | EFO_1001986	abnormality of the skeletal system | abnormality of the musculature | neoplasm | connective tissue disease	15	CHEMBL1683590
TUBB	ENSG00000229684	Tubulin	CHEMBL1683544	Tubulin inhibitor	NEGATIVE MODULATOR	ERIBULIN MESYLATE	2010	4	EFO_0000569	liposarcoma	D008080	Liposarcoma	146037	HP_0000924 | HP_0003011 | EFO_0000616 | EFO_1001986	abnormality of the skeletal system | abnormality of the musculature | neoplasm | connective tissue disease	15	CHEMBL1683590
TUBB	ENSG00000224156	Tubulin	CHEMBL1683544	Tubulin inhibitor	NEGATIVE MODULATOR	ERIBULIN MESYLATE	2010	4	EFO_0000569	liposarcoma	D008080	Liposarcoma	146037	HP_0000924 | HP_0003011 | EFO_0000616 | EFO_1001986	abnormality of the skeletal system | abnormality of the musculature | neoplasm | connective tissue disease	15	CHEMBL1683590
TUBB	ENSG00000196230	Tubulin	CHEMBL1683544	Tubulin inhibitor	NEGATIVE MODULATOR	ERIBULIN MESYLATE	2010	4	EFO_0000569	liposarcoma	D008080	Liposarcoma	146037	HP_0000924 | HP_0003011 | EFO_0000616 | EFO_1001986	abnormality of the skeletal system | abnormality of the musculature | neoplasm | connective tissue disease	15	CHEMBL1683590
TUBB	ENSG00000235067	Tubulin	CHEMBL1683544	Tubulin inhibitor	NEGATIVE MODULATOR	ERIBULIN MESYLATE	2010	2	EFO_1000613	Uterine Carcinosarcoma	D012192	Retroviridae Infections	146038	EFO_0000616 | EFO_0000512	neoplasm | reproductive system disease	15	CHEMBL1683590
TUBB	ENSG00000232421	Tubulin	CHEMBL1683544	Tubulin inhibitor	NEGATIVE MODULATOR	ERIBULIN MESYLATE	2010	2	EFO_1000613	Uterine Carcinosarcoma	D012192	Retroviridae Infections	146038	EFO_0000616 | EFO_0000512	neoplasm | reproductive system disease	15	CHEMBL1683590
TUBB	ENSG00000227739	Tubulin	CHEMBL1683544	Tubulin inhibitor	NEGATIVE MODULATOR	ERIBULIN MESYLATE	2010	2	EFO_1000613	Uterine Carcinosarcoma	D012192	Retroviridae Infections	146038	EFO_0000616 | EFO_0000512	neoplasm | reproductive system disease	15	CHEMBL1683590
TUBB	ENSG00000183311	Tubulin	CHEMBL1683544	Tubulin inhibitor	NEGATIVE MODULATOR	ERIBULIN MESYLATE	2010	2	EFO_1000613	Uterine Carcinosarcoma	D012192	Retroviridae Infections	146038	EFO_0000616 | EFO_0000512	neoplasm | reproductive system disease	15	CHEMBL1683590
TUBB	ENSG00000232575	Tubulin	CHEMBL1683544	Tubulin inhibitor	NEGATIVE MODULATOR	ERIBULIN MESYLATE	2010	2	EFO_1000613	Uterine Carcinosarcoma	D012192	Retroviridae Infections	146038	EFO_0000616 | EFO_0000512	neoplasm | reproductive system disease	15	CHEMBL1683590
TUBB	ENSG00000229684	Tubulin	CHEMBL1683544	Tubulin inhibitor	NEGATIVE MODULATOR	ERIBULIN MESYLATE	2010	2	EFO_1000613	Uterine Carcinosarcoma	D012192	Retroviridae Infections	146038	EFO_0000616 | EFO_0000512	neoplasm | reproductive system disease	15	CHEMBL1683590
TUBB	ENSG00000224156	Tubulin	CHEMBL1683544	Tubulin inhibitor	NEGATIVE MODULATOR	ERIBULIN MESYLATE	2010	2	EFO_1000613	Uterine Carcinosarcoma	D012192	Retroviridae Infections	146038	EFO_0000616 | EFO_0000512	neoplasm | reproductive system disease	15	CHEMBL1683590
TUBB	ENSG00000196230	Tubulin	CHEMBL1683544	Tubulin inhibitor	NEGATIVE MODULATOR	ERIBULIN MESYLATE	2010	2	EFO_1000613	Uterine Carcinosarcoma	D012192	Retroviridae Infections	146038	EFO_0000616 | EFO_0000512	neoplasm | reproductive system disease	15	CHEMBL1683590
TUBB	ENSG00000235067	Tubulin	CHEMBL1683544	Tubulin inhibitor	NEGATIVE MODULATOR	ERIBULIN MESYLATE	2010	1	MONDO_0004992	cancer	D009369	Neoplasms	146039	EFO_0000616	neoplasm	15	CHEMBL1683590
TUBB	ENSG00000232421	Tubulin	CHEMBL1683544	Tubulin inhibitor	NEGATIVE MODULATOR	ERIBULIN MESYLATE	2010	1	MONDO_0004992	cancer	D009369	Neoplasms	146039	EFO_0000616	neoplasm	15	CHEMBL1683590
TUBB	ENSG00000227739	Tubulin	CHEMBL1683544	Tubulin inhibitor	NEGATIVE MODULATOR	ERIBULIN MESYLATE	2010	1	MONDO_0004992	cancer	D009369	Neoplasms	146039	EFO_0000616	neoplasm	15	CHEMBL1683590
TUBB	ENSG00000183311	Tubulin	CHEMBL1683544	Tubulin inhibitor	NEGATIVE MODULATOR	ERIBULIN MESYLATE	2010	1	MONDO_0004992	cancer	D009369	Neoplasms	146039	EFO_0000616	neoplasm	15	CHEMBL1683590
TUBB	ENSG00000232575	Tubulin	CHEMBL1683544	Tubulin inhibitor	NEGATIVE MODULATOR	ERIBULIN MESYLATE	2010	1	MONDO_0004992	cancer	D009369	Neoplasms	146039	EFO_0000616	neoplasm	15	CHEMBL1683590
TUBB	ENSG00000229684	Tubulin	CHEMBL1683544	Tubulin inhibitor	NEGATIVE MODULATOR	ERIBULIN MESYLATE	2010	1	MONDO_0004992	cancer	D009369	Neoplasms	146039	EFO_0000616	neoplasm	15	CHEMBL1683590
TUBB	ENSG00000224156	Tubulin	CHEMBL1683544	Tubulin inhibitor	NEGATIVE MODULATOR	ERIBULIN MESYLATE	2010	1	MONDO_0004992	cancer	D009369	Neoplasms	146039	EFO_0000616	neoplasm	15	CHEMBL1683590
TUBB	ENSG00000196230	Tubulin	CHEMBL1683544	Tubulin inhibitor	NEGATIVE MODULATOR	ERIBULIN MESYLATE	2010	1	MONDO_0004992	cancer	D009369	Neoplasms	146039	EFO_0000616	neoplasm	15	CHEMBL1683590
TUBA1B	ENSG00000123416	Tubulin	CHEMBL1683544	Tubulin inhibitor	NEGATIVE MODULATOR	ERIBULIN MESYLATE	2010	4	EFO_0000305	breast carcinoma	D001943	Breast Neoplasms	23106	EFO_0000616 | EFO_0000512 | EFO_0010285	neoplasm | reproductive system disease | integumentary system disease	15	CHEMBL1683590
TUBA1B	ENSG00000123416	Tubulin	CHEMBL1683544	Tubulin inhibitor	NEGATIVE MODULATOR	ERIBULIN MESYLATE	2010	1	EFO_0000616	neoplasm	D009369	Neoplasms	23107	EFO_0000616	neoplasm	15	CHEMBL1683590
TUBA1B	ENSG00000123416	Tubulin	CHEMBL1683544	Tubulin inhibitor	NEGATIVE MODULATOR	ERIBULIN MESYLATE	2010	2	EFO_0003060	non-small cell lung carcinoma	D002289	Carcinoma, Non-Small-Cell Lung	24404	EFO_0000616 | EFO_0000684	neoplasm | respiratory system disease	15	CHEMBL1683590
TUBA1B	ENSG00000123416	Tubulin	CHEMBL1683544	Tubulin inhibitor	NEGATIVE MODULATOR	ERIBULIN MESYLATE	2010	2	EFO_0000637	osteosarcoma	D012516	Osteosarcoma	28147	HP_0000924 | HP_0003011 | EFO_0000616	abnormality of the skeletal system | abnormality of the musculature | neoplasm	15	CHEMBL1683590
TUBA1B	ENSG00000123416	Tubulin	CHEMBL1683544	Tubulin inhibitor	NEGATIVE MODULATOR	ERIBULIN MESYLATE	2010	4	EFO_0003869	breast neoplasm	D001943	Breast Neoplasms	40346	EFO_0000616 | EFO_0010285 | EFO_0000512	neoplasm | integumentary system disease | reproductive system disease	15	CHEMBL1683590
TUBA1B	ENSG00000123416	Tubulin	CHEMBL1683544	Tubulin inhibitor	NEGATIVE MODULATOR	ERIBULIN MESYLATE	2010	1	EFO_0000574	lymphoma	D008223	Lymphoma	45606	EFO_0000616 | HP_0001197 | HP_0001871	neoplasm | abnormality of prenatal development or birth | abnormality of blood and blood-forming tissues	15	CHEMBL1683590
TUBA1B	ENSG00000123416	Tubulin	CHEMBL1683544	Tubulin inhibitor	NEGATIVE MODULATOR	ERIBULIN MESYLATE	2010	2	EFO_0000673	prostate adenocarcinoma	D011471	Prostatic Neoplasms	45649	EFO_0000616 | EFO_0000512	neoplasm | reproductive system disease	15	CHEMBL1683590
TUBA1B	ENSG00000123416	Tubulin	CHEMBL1683544	Tubulin inhibitor	NEGATIVE MODULATOR	ERIBULIN MESYLATE	2010	3	EFO_0005537	triple-negative breast cancer	D064726	Triple Negative Breast Neoplasms	66326	EFO_0000616 | EFO_0000512 | EFO_0010285	neoplasm | reproductive system disease | integumentary system disease	15	CHEMBL1683590
TUBA1B	ENSG00000123416	Tubulin	CHEMBL1683544	Tubulin inhibitor	NEGATIVE MODULATOR	ERIBULIN MESYLATE	2010	2	EFO_0006859	head and neck malignant neoplasia	D006258	Head and Neck Neoplasms	66327	EFO_0000616	neoplasm	15	CHEMBL1683590
TUBA1B	ENSG00000123416	Tubulin	CHEMBL1683544	Tubulin inhibitor	NEGATIVE MODULATOR	ERIBULIN MESYLATE	2010	2	EFO_0006861	male breast carcinoma	D018567	Breast Neoplasms, Male	66328	EFO_0000616 | EFO_0000512 | EFO_0010285	neoplasm | reproductive system disease | integumentary system disease	15	CHEMBL1683590
TUBA1B	ENSG00000123416	Tubulin	CHEMBL1683544	Tubulin inhibitor	NEGATIVE MODULATOR	ERIBULIN MESYLATE	2010	3	EFO_1001968	soft tissue sarcoma	D012509	Sarcoma	66329	EFO_0000616	neoplasm	15	CHEMBL1683590
TUBA1B	ENSG00000123416	Tubulin	CHEMBL1683544	Tubulin inhibitor	NEGATIVE MODULATOR	ERIBULIN MESYLATE	2010	1	EFO_0008528	urothelial carcinoma	D001749	Urinary Bladder Neoplasms	111120	EFO_0000616 | HP_0000079	neoplasm | abnormality of the urinary system	15	CHEMBL1683590
TUBA1B	ENSG00000123416	Tubulin	CHEMBL1683544	Tubulin inhibitor	NEGATIVE MODULATOR	ERIBULIN MESYLATE	2010	2	MONDO_0002974	cervical cancer	D002583	Uterine Cervical Neoplasms	122388	EFO_0000616 | EFO_0000512	neoplasm | reproductive system disease	15	CHEMBL1683590
TUBA1B	ENSG00000123416	Tubulin	CHEMBL1683544	Tubulin inhibitor	NEGATIVE MODULATOR	ERIBULIN MESYLATE	2010	2	MONDO_0004669	salivary gland cancer	D012468	Salivary Gland Neoplasms	122389	EFO_0000616	neoplasm	15	CHEMBL1683590
TUBA1B	ENSG00000123416	Tubulin	CHEMBL1683544	Tubulin inhibitor	NEGATIVE MODULATOR	ERIBULIN MESYLATE	2010	4	MONDO_0007254	breast cancer	D001943	Breast Neoplasms	122390	EFO_0000616	neoplasm	15	CHEMBL1683590
TUBA1B	ENSG00000123416	Tubulin	CHEMBL1683544	Tubulin inhibitor	NEGATIVE MODULATOR	ERIBULIN MESYLATE	2010	2	MONDO_0008315	prostate cancer	D064129	Prostatic Neoplasms, Castration-Resistant	122391	EFO_0000616 | HP_0000078 | HP_0000079	neoplasm | abnormality of the genital system | abnormality of the urinary system	15	CHEMBL1683590
TUBA1B	ENSG00000123416	Tubulin	CHEMBL1683544	Tubulin inhibitor	NEGATIVE MODULATOR	ERIBULIN MESYLATE	2010	0.5	MONDO_0021632	primary brain neoplasm	D001932	Brain Neoplasms	122392	EFO_0000616 | EFO_0000618	neoplasm | nervous system disease	15	CHEMBL1683590
TUBA1B	ENSG00000123416	Tubulin	CHEMBL1683544	Tubulin inhibitor	NEGATIVE MODULATOR	ERIBULIN MESYLATE	2010	3	MONDO_0004192	urethra cancer	D014523	Urethral Neoplasms	128680	EFO_0000616 | HP_0000079	neoplasm | abnormality of the urinary system	15	CHEMBL1683590
TUBA1B	ENSG00000123416	Tubulin	CHEMBL1683544	Tubulin inhibitor	NEGATIVE MODULATOR	ERIBULIN MESYLATE	2010	1	MONDO_0001187	urinary bladder cancer	D001749	Urinary Bladder Neoplasms	140550	EFO_0000616 | HP_0000079 | HP_0000078	neoplasm | abnormality of the urinary system | abnormality of the genital system	15	CHEMBL1683590
TUBA1B	ENSG00000123416	Tubulin	CHEMBL1683544	Tubulin inhibitor	NEGATIVE MODULATOR	ERIBULIN MESYLATE	2010	4	EFO_0000569	liposarcoma	D008080	Liposarcoma	146037	HP_0000924 | HP_0003011 | EFO_0000616 | EFO_1001986	abnormality of the skeletal system | abnormality of the musculature | neoplasm | connective tissue disease	15	CHEMBL1683590
TUBA1B	ENSG00000123416	Tubulin	CHEMBL1683544	Tubulin inhibitor	NEGATIVE MODULATOR	ERIBULIN MESYLATE	2010	2	EFO_1000613	Uterine Carcinosarcoma	D012192	Retroviridae Infections	146038	EFO_0000616 | EFO_0000512	neoplasm | reproductive system disease	15	CHEMBL1683590
TUBA1B	ENSG00000123416	Tubulin	CHEMBL1683544	Tubulin inhibitor	NEGATIVE MODULATOR	ERIBULIN MESYLATE	2010	1	MONDO_0004992	cancer	D009369	Neoplasms	146039	EFO_0000616	neoplasm	15	CHEMBL1683590
TUBA1C	ENSG00000167553	Tubulin	CHEMBL1683544	Tubulin inhibitor	NEGATIVE MODULATOR	ERIBULIN MESYLATE	2010	4	EFO_0000305	breast carcinoma	D001943	Breast Neoplasms	23106	EFO_0000616 | EFO_0000512 | EFO_0010285	neoplasm | reproductive system disease | integumentary system disease	15	CHEMBL1683590
TUBA1C	ENSG00000167553	Tubulin	CHEMBL1683544	Tubulin inhibitor	NEGATIVE MODULATOR	ERIBULIN MESYLATE	2010	1	EFO_0000616	neoplasm	D009369	Neoplasms	23107	EFO_0000616	neoplasm	15	CHEMBL1683590
TUBA1C	ENSG00000167553	Tubulin	CHEMBL1683544	Tubulin inhibitor	NEGATIVE MODULATOR	ERIBULIN MESYLATE	2010	2	EFO_0003060	non-small cell lung carcinoma	D002289	Carcinoma, Non-Small-Cell Lung	24404	EFO_0000616 | EFO_0000684	neoplasm | respiratory system disease	15	CHEMBL1683590
TUBA1C	ENSG00000167553	Tubulin	CHEMBL1683544	Tubulin inhibitor	NEGATIVE MODULATOR	ERIBULIN MESYLATE	2010	2	EFO_0000637	osteosarcoma	D012516	Osteosarcoma	28147	HP_0000924 | HP_0003011 | EFO_0000616	abnormality of the skeletal system | abnormality of the musculature | neoplasm	15	CHEMBL1683590
TUBA1C	ENSG00000167553	Tubulin	CHEMBL1683544	Tubulin inhibitor	NEGATIVE MODULATOR	ERIBULIN MESYLATE	2010	4	EFO_0003869	breast neoplasm	D001943	Breast Neoplasms	40346	EFO_0000616 | EFO_0010285 | EFO_0000512	neoplasm | integumentary system disease | reproductive system disease	15	CHEMBL1683590
TUBA1C	ENSG00000167553	Tubulin	CHEMBL1683544	Tubulin inhibitor	NEGATIVE MODULATOR	ERIBULIN MESYLATE	2010	1	EFO_0000574	lymphoma	D008223	Lymphoma	45606	EFO_0000616 | HP_0001197 | HP_0001871	neoplasm | abnormality of prenatal development or birth | abnormality of blood and blood-forming tissues	15	CHEMBL1683590
TUBA1C	ENSG00000167553	Tubulin	CHEMBL1683544	Tubulin inhibitor	NEGATIVE MODULATOR	ERIBULIN MESYLATE	2010	2	EFO_0000673	prostate adenocarcinoma	D011471	Prostatic Neoplasms	45649	EFO_0000616 | EFO_0000512	neoplasm | reproductive system disease	15	CHEMBL1683590
TUBA1C	ENSG00000167553	Tubulin	CHEMBL1683544	Tubulin inhibitor	NEGATIVE MODULATOR	ERIBULIN MESYLATE	2010	3	EFO_0005537	triple-negative breast cancer	D064726	Triple Negative Breast Neoplasms	66326	EFO_0000616 | EFO_0000512 | EFO_0010285	neoplasm | reproductive system disease | integumentary system disease	15	CHEMBL1683590
TUBA1C	ENSG00000167553	Tubulin	CHEMBL1683544	Tubulin inhibitor	NEGATIVE MODULATOR	ERIBULIN MESYLATE	2010	2	EFO_0006859	head and neck malignant neoplasia	D006258	Head and Neck Neoplasms	66327	EFO_0000616	neoplasm	15	CHEMBL1683590
TUBA1C	ENSG00000167553	Tubulin	CHEMBL1683544	Tubulin inhibitor	NEGATIVE MODULATOR	ERIBULIN MESYLATE	2010	2	EFO_0006861	male breast carcinoma	D018567	Breast Neoplasms, Male	66328	EFO_0000616 | EFO_0000512 | EFO_0010285	neoplasm | reproductive system disease | integumentary system disease	15	CHEMBL1683590
TUBA1C	ENSG00000167553	Tubulin	CHEMBL1683544	Tubulin inhibitor	NEGATIVE MODULATOR	ERIBULIN MESYLATE	2010	3	EFO_1001968	soft tissue sarcoma	D012509	Sarcoma	66329	EFO_0000616	neoplasm	15	CHEMBL1683590
TUBA1C	ENSG00000167553	Tubulin	CHEMBL1683544	Tubulin inhibitor	NEGATIVE MODULATOR	ERIBULIN MESYLATE	2010	1	EFO_0008528	urothelial carcinoma	D001749	Urinary Bladder Neoplasms	111120	EFO_0000616 | HP_0000079	neoplasm | abnormality of the urinary system	15	CHEMBL1683590
TUBA1C	ENSG00000167553	Tubulin	CHEMBL1683544	Tubulin inhibitor	NEGATIVE MODULATOR	ERIBULIN MESYLATE	2010	2	MONDO_0002974	cervical cancer	D002583	Uterine Cervical Neoplasms	122388	EFO_0000616 | EFO_0000512	neoplasm | reproductive system disease	15	CHEMBL1683590
TUBA1C	ENSG00000167553	Tubulin	CHEMBL1683544	Tubulin inhibitor	NEGATIVE MODULATOR	ERIBULIN MESYLATE	2010	2	MONDO_0004669	salivary gland cancer	D012468	Salivary Gland Neoplasms	122389	EFO_0000616	neoplasm	15	CHEMBL1683590
TUBA1C	ENSG00000167553	Tubulin	CHEMBL1683544	Tubulin inhibitor	NEGATIVE MODULATOR	ERIBULIN MESYLATE	2010	4	MONDO_0007254	breast cancer	D001943	Breast Neoplasms	122390	EFO_0000616	neoplasm	15	CHEMBL1683590
TUBA1C	ENSG00000167553	Tubulin	CHEMBL1683544	Tubulin inhibitor	NEGATIVE MODULATOR	ERIBULIN MESYLATE	2010	2	MONDO_0008315	prostate cancer	D064129	Prostatic Neoplasms, Castration-Resistant	122391	EFO_0000616 | HP_0000078 | HP_0000079	neoplasm | abnormality of the genital system | abnormality of the urinary system	15	CHEMBL1683590
TUBA1C	ENSG00000167553	Tubulin	CHEMBL1683544	Tubulin inhibitor	NEGATIVE MODULATOR	ERIBULIN MESYLATE	2010	0.5	MONDO_0021632	primary brain neoplasm	D001932	Brain Neoplasms	122392	EFO_0000616 | EFO_0000618	neoplasm | nervous system disease	15	CHEMBL1683590
TUBA1C	ENSG00000167553	Tubulin	CHEMBL1683544	Tubulin inhibitor	NEGATIVE MODULATOR	ERIBULIN MESYLATE	2010	3	MONDO_0004192	urethra cancer	D014523	Urethral Neoplasms	128680	EFO_0000616 | HP_0000079	neoplasm | abnormality of the urinary system	15	CHEMBL1683590
TUBA1C	ENSG00000167553	Tubulin	CHEMBL1683544	Tubulin inhibitor	NEGATIVE MODULATOR	ERIBULIN MESYLATE	2010	1	MONDO_0001187	urinary bladder cancer	D001749	Urinary Bladder Neoplasms	140550	EFO_0000616 | HP_0000079 | HP_0000078	neoplasm | abnormality of the urinary system | abnormality of the genital system	15	CHEMBL1683590
TUBA1C	ENSG00000167553	Tubulin	CHEMBL1683544	Tubulin inhibitor	NEGATIVE MODULATOR	ERIBULIN MESYLATE	2010	4	EFO_0000569	liposarcoma	D008080	Liposarcoma	146037	HP_0000924 | HP_0003011 | EFO_0000616 | EFO_1001986	abnormality of the skeletal system | abnormality of the musculature | neoplasm | connective tissue disease	15	CHEMBL1683590
TUBA1C	ENSG00000167553	Tubulin	CHEMBL1683544	Tubulin inhibitor	NEGATIVE MODULATOR	ERIBULIN MESYLATE	2010	2	EFO_1000613	Uterine Carcinosarcoma	D012192	Retroviridae Infections	146038	EFO_0000616 | EFO_0000512	neoplasm | reproductive system disease	15	CHEMBL1683590
TUBA1C	ENSG00000167553	Tubulin	CHEMBL1683544	Tubulin inhibitor	NEGATIVE MODULATOR	ERIBULIN MESYLATE	2010	1	MONDO_0004992	cancer	D009369	Neoplasms	146039	EFO_0000616	neoplasm	15	CHEMBL1683590
TUBA3E	ENSG00000152086	Tubulin	CHEMBL1683544	Tubulin inhibitor	NEGATIVE MODULATOR	ERIBULIN MESYLATE	2010	4	EFO_0000305	breast carcinoma	D001943	Breast Neoplasms	23106	EFO_0000616 | EFO_0000512 | EFO_0010285	neoplasm | reproductive system disease | integumentary system disease	15	CHEMBL1683590
TUBA3E	ENSG00000152086	Tubulin	CHEMBL1683544	Tubulin inhibitor	NEGATIVE MODULATOR	ERIBULIN MESYLATE	2010	1	EFO_0000616	neoplasm	D009369	Neoplasms	23107	EFO_0000616	neoplasm	15	CHEMBL1683590
TUBA3E	ENSG00000152086	Tubulin	CHEMBL1683544	Tubulin inhibitor	NEGATIVE MODULATOR	ERIBULIN MESYLATE	2010	2	EFO_0003060	non-small cell lung carcinoma	D002289	Carcinoma, Non-Small-Cell Lung	24404	EFO_0000616 | EFO_0000684	neoplasm | respiratory system disease	15	CHEMBL1683590
TUBA3E	ENSG00000152086	Tubulin	CHEMBL1683544	Tubulin inhibitor	NEGATIVE MODULATOR	ERIBULIN MESYLATE	2010	2	EFO_0000637	osteosarcoma	D012516	Osteosarcoma	28147	HP_0000924 | HP_0003011 | EFO_0000616	abnormality of the skeletal system | abnormality of the musculature | neoplasm	15	CHEMBL1683590
TUBA3E	ENSG00000152086	Tubulin	CHEMBL1683544	Tubulin inhibitor	NEGATIVE MODULATOR	ERIBULIN MESYLATE	2010	4	EFO_0003869	breast neoplasm	D001943	Breast Neoplasms	40346	EFO_0000616 | EFO_0010285 | EFO_0000512	neoplasm | integumentary system disease | reproductive system disease	15	CHEMBL1683590
TUBA3E	ENSG00000152086	Tubulin	CHEMBL1683544	Tubulin inhibitor	NEGATIVE MODULATOR	ERIBULIN MESYLATE	2010	1	EFO_0000574	lymphoma	D008223	Lymphoma	45606	EFO_0000616 | HP_0001197 | HP_0001871	neoplasm | abnormality of prenatal development or birth | abnormality of blood and blood-forming tissues	15	CHEMBL1683590
TUBA3E	ENSG00000152086	Tubulin	CHEMBL1683544	Tubulin inhibitor	NEGATIVE MODULATOR	ERIBULIN MESYLATE	2010	2	EFO_0000673	prostate adenocarcinoma	D011471	Prostatic Neoplasms	45649	EFO_0000616 | EFO_0000512	neoplasm | reproductive system disease	15	CHEMBL1683590
TUBA3E	ENSG00000152086	Tubulin	CHEMBL1683544	Tubulin inhibitor	NEGATIVE MODULATOR	ERIBULIN MESYLATE	2010	3	EFO_0005537	triple-negative breast cancer	D064726	Triple Negative Breast Neoplasms	66326	EFO_0000616 | EFO_0000512 | EFO_0010285	neoplasm | reproductive system disease | integumentary system disease	15	CHEMBL1683590
TUBA3E	ENSG00000152086	Tubulin	CHEMBL1683544	Tubulin inhibitor	NEGATIVE MODULATOR	ERIBULIN MESYLATE	2010	2	EFO_0006859	head and neck malignant neoplasia	D006258	Head and Neck Neoplasms	66327	EFO_0000616	neoplasm	15	CHEMBL1683590
TUBA3E	ENSG00000152086	Tubulin	CHEMBL1683544	Tubulin inhibitor	NEGATIVE MODULATOR	ERIBULIN MESYLATE	2010	2	EFO_0006861	male breast carcinoma	D018567	Breast Neoplasms, Male	66328	EFO_0000616 | EFO_0000512 | EFO_0010285	neoplasm | reproductive system disease | integumentary system disease	15	CHEMBL1683590
TUBA3E	ENSG00000152086	Tubulin	CHEMBL1683544	Tubulin inhibitor	NEGATIVE MODULATOR	ERIBULIN MESYLATE	2010	3	EFO_1001968	soft tissue sarcoma	D012509	Sarcoma	66329	EFO_0000616	neoplasm	15	CHEMBL1683590
TUBA3E	ENSG00000152086	Tubulin	CHEMBL1683544	Tubulin inhibitor	NEGATIVE MODULATOR	ERIBULIN MESYLATE	2010	1	EFO_0008528	urothelial carcinoma	D001749	Urinary Bladder Neoplasms	111120	EFO_0000616 | HP_0000079	neoplasm | abnormality of the urinary system	15	CHEMBL1683590
TUBA3E	ENSG00000152086	Tubulin	CHEMBL1683544	Tubulin inhibitor	NEGATIVE MODULATOR	ERIBULIN MESYLATE	2010	2	MONDO_0002974	cervical cancer	D002583	Uterine Cervical Neoplasms	122388	EFO_0000616 | EFO_0000512	neoplasm | reproductive system disease	15	CHEMBL1683590
TUBA3E	ENSG00000152086	Tubulin	CHEMBL1683544	Tubulin inhibitor	NEGATIVE MODULATOR	ERIBULIN MESYLATE	2010	2	MONDO_0004669	salivary gland cancer	D012468	Salivary Gland Neoplasms	122389	EFO_0000616	neoplasm	15	CHEMBL1683590
TUBA3E	ENSG00000152086	Tubulin	CHEMBL1683544	Tubulin inhibitor	NEGATIVE MODULATOR	ERIBULIN MESYLATE	2010	4	MONDO_0007254	breast cancer	D001943	Breast Neoplasms	122390	EFO_0000616	neoplasm	15	CHEMBL1683590
TUBA3E	ENSG00000152086	Tubulin	CHEMBL1683544	Tubulin inhibitor	NEGATIVE MODULATOR	ERIBULIN MESYLATE	2010	2	MONDO_0008315	prostate cancer	D064129	Prostatic Neoplasms, Castration-Resistant	122391	EFO_0000616 | HP_0000078 | HP_0000079	neoplasm | abnormality of the genital system | abnormality of the urinary system	15	CHEMBL1683590
TUBA3E	ENSG00000152086	Tubulin	CHEMBL1683544	Tubulin inhibitor	NEGATIVE MODULATOR	ERIBULIN MESYLATE	2010	0.5	MONDO_0021632	primary brain neoplasm	D001932	Brain Neoplasms	122392	EFO_0000616 | EFO_0000618	neoplasm | nervous system disease	15	CHEMBL1683590
TUBA3E	ENSG00000152086	Tubulin	CHEMBL1683544	Tubulin inhibitor	NEGATIVE MODULATOR	ERIBULIN MESYLATE	2010	3	MONDO_0004192	urethra cancer	D014523	Urethral Neoplasms	128680	EFO_0000616 | HP_0000079	neoplasm | abnormality of the urinary system	15	CHEMBL1683590
TUBA3E	ENSG00000152086	Tubulin	CHEMBL1683544	Tubulin inhibitor	NEGATIVE MODULATOR	ERIBULIN MESYLATE	2010	1	MONDO_0001187	urinary bladder cancer	D001749	Urinary Bladder Neoplasms	140550	EFO_0000616 | HP_0000079 | HP_0000078	neoplasm | abnormality of the urinary system | abnormality of the genital system	15	CHEMBL1683590
TUBA3E	ENSG00000152086	Tubulin	CHEMBL1683544	Tubulin inhibitor	NEGATIVE MODULATOR	ERIBULIN MESYLATE	2010	4	EFO_0000569	liposarcoma	D008080	Liposarcoma	146037	HP_0000924 | HP_0003011 | EFO_0000616 | EFO_1001986	abnormality of the skeletal system | abnormality of the musculature | neoplasm | connective tissue disease	15	CHEMBL1683590
TUBA3E	ENSG00000152086	Tubulin	CHEMBL1683544	Tubulin inhibitor	NEGATIVE MODULATOR	ERIBULIN MESYLATE	2010	2	EFO_1000613	Uterine Carcinosarcoma	D012192	Retroviridae Infections	146038	EFO_0000616 | EFO_0000512	neoplasm | reproductive system disease	15	CHEMBL1683590
TUBA3E	ENSG00000152086	Tubulin	CHEMBL1683544	Tubulin inhibitor	NEGATIVE MODULATOR	ERIBULIN MESYLATE	2010	1	MONDO_0004992	cancer	D009369	Neoplasms	146039	EFO_0000616	neoplasm	15	CHEMBL1683590
TUBB2A	ENSG00000137267	Tubulin	CHEMBL1683544	Tubulin inhibitor	NEGATIVE MODULATOR	ERIBULIN MESYLATE	2010	4	EFO_0000305	breast carcinoma	D001943	Breast Neoplasms	23106	EFO_0000616 | EFO_0000512 | EFO_0010285	neoplasm | reproductive system disease | integumentary system disease	15	CHEMBL1683590
TUBB2A	ENSG00000137267	Tubulin	CHEMBL1683544	Tubulin inhibitor	NEGATIVE MODULATOR	ERIBULIN MESYLATE	2010	1	EFO_0000616	neoplasm	D009369	Neoplasms	23107	EFO_0000616	neoplasm	15	CHEMBL1683590
TUBB2A	ENSG00000137267	Tubulin	CHEMBL1683544	Tubulin inhibitor	NEGATIVE MODULATOR	ERIBULIN MESYLATE	2010	2	EFO_0003060	non-small cell lung carcinoma	D002289	Carcinoma, Non-Small-Cell Lung	24404	EFO_0000616 | EFO_0000684	neoplasm | respiratory system disease	15	CHEMBL1683590
TUBB2A	ENSG00000137267	Tubulin	CHEMBL1683544	Tubulin inhibitor	NEGATIVE MODULATOR	ERIBULIN MESYLATE	2010	2	EFO_0000637	osteosarcoma	D012516	Osteosarcoma	28147	HP_0000924 | HP_0003011 | EFO_0000616	abnormality of the skeletal system | abnormality of the musculature | neoplasm	15	CHEMBL1683590
TUBB2A	ENSG00000137267	Tubulin	CHEMBL1683544	Tubulin inhibitor	NEGATIVE MODULATOR	ERIBULIN MESYLATE	2010	4	EFO_0003869	breast neoplasm	D001943	Breast Neoplasms	40346	EFO_0000616 | EFO_0010285 | EFO_0000512	neoplasm | integumentary system disease | reproductive system disease	15	CHEMBL1683590
TUBB2A	ENSG00000137267	Tubulin	CHEMBL1683544	Tubulin inhibitor	NEGATIVE MODULATOR	ERIBULIN MESYLATE	2010	1	EFO_0000574	lymphoma	D008223	Lymphoma	45606	EFO_0000616 | HP_0001197 | HP_0001871	neoplasm | abnormality of prenatal development or birth | abnormality of blood and blood-forming tissues	15	CHEMBL1683590
TUBB2A	ENSG00000137267	Tubulin	CHEMBL1683544	Tubulin inhibitor	NEGATIVE MODULATOR	ERIBULIN MESYLATE	2010	2	EFO_0000673	prostate adenocarcinoma	D011471	Prostatic Neoplasms	45649	EFO_0000616 | EFO_0000512	neoplasm | reproductive system disease	15	CHEMBL1683590
TUBB2A	ENSG00000137267	Tubulin	CHEMBL1683544	Tubulin inhibitor	NEGATIVE MODULATOR	ERIBULIN MESYLATE	2010	3	EFO_0005537	triple-negative breast cancer	D064726	Triple Negative Breast Neoplasms	66326	EFO_0000616 | EFO_0000512 | EFO_0010285	neoplasm | reproductive system disease | integumentary system disease	15	CHEMBL1683590
TUBB2A	ENSG00000137267	Tubulin	CHEMBL1683544	Tubulin inhibitor	NEGATIVE MODULATOR	ERIBULIN MESYLATE	2010	2	EFO_0006859	head and neck malignant neoplasia	D006258	Head and Neck Neoplasms	66327	EFO_0000616	neoplasm	15	CHEMBL1683590
TUBB2A	ENSG00000137267	Tubulin	CHEMBL1683544	Tubulin inhibitor	NEGATIVE MODULATOR	ERIBULIN MESYLATE	2010	2	EFO_0006861	male breast carcinoma	D018567	Breast Neoplasms, Male	66328	EFO_0000616 | EFO_0000512 | EFO_0010285	neoplasm | reproductive system disease | integumentary system disease	15	CHEMBL1683590
TUBB2A	ENSG00000137267	Tubulin	CHEMBL1683544	Tubulin inhibitor	NEGATIVE MODULATOR	ERIBULIN MESYLATE	2010	3	EFO_1001968	soft tissue sarcoma	D012509	Sarcoma	66329	EFO_0000616	neoplasm	15	CHEMBL1683590
TUBB2A	ENSG00000137267	Tubulin	CHEMBL1683544	Tubulin inhibitor	NEGATIVE MODULATOR	ERIBULIN MESYLATE	2010	1	EFO_0008528	urothelial carcinoma	D001749	Urinary Bladder Neoplasms	111120	EFO_0000616 | HP_0000079	neoplasm | abnormality of the urinary system	15	CHEMBL1683590
TUBB2A	ENSG00000137267	Tubulin	CHEMBL1683544	Tubulin inhibitor	NEGATIVE MODULATOR	ERIBULIN MESYLATE	2010	2	MONDO_0002974	cervical cancer	D002583	Uterine Cervical Neoplasms	122388	EFO_0000616 | EFO_0000512	neoplasm | reproductive system disease	15	CHEMBL1683590
TUBB2A	ENSG00000137267	Tubulin	CHEMBL1683544	Tubulin inhibitor	NEGATIVE MODULATOR	ERIBULIN MESYLATE	2010	2	MONDO_0004669	salivary gland cancer	D012468	Salivary Gland Neoplasms	122389	EFO_0000616	neoplasm	15	CHEMBL1683590
TUBB2A	ENSG00000137267	Tubulin	CHEMBL1683544	Tubulin inhibitor	NEGATIVE MODULATOR	ERIBULIN MESYLATE	2010	4	MONDO_0007254	breast cancer	D001943	Breast Neoplasms	122390	EFO_0000616	neoplasm	15	CHEMBL1683590
TUBB2A	ENSG00000137267	Tubulin	CHEMBL1683544	Tubulin inhibitor	NEGATIVE MODULATOR	ERIBULIN MESYLATE	2010	2	MONDO_0008315	prostate cancer	D064129	Prostatic Neoplasms, Castration-Resistant	122391	EFO_0000616 | HP_0000078 | HP_0000079	neoplasm | abnormality of the genital system | abnormality of the urinary system	15	CHEMBL1683590
TUBB2A	ENSG00000137267	Tubulin	CHEMBL1683544	Tubulin inhibitor	NEGATIVE MODULATOR	ERIBULIN MESYLATE	2010	0.5	MONDO_0021632	primary brain neoplasm	D001932	Brain Neoplasms	122392	EFO_0000616 | EFO_0000618	neoplasm | nervous system disease	15	CHEMBL1683590
TUBB2A	ENSG00000137267	Tubulin	CHEMBL1683544	Tubulin inhibitor	NEGATIVE MODULATOR	ERIBULIN MESYLATE	2010	3	MONDO_0004192	urethra cancer	D014523	Urethral Neoplasms	128680	EFO_0000616 | HP_0000079	neoplasm | abnormality of the urinary system	15	CHEMBL1683590
TUBB2A	ENSG00000137267	Tubulin	CHEMBL1683544	Tubulin inhibitor	NEGATIVE MODULATOR	ERIBULIN MESYLATE	2010	1	MONDO_0001187	urinary bladder cancer	D001749	Urinary Bladder Neoplasms	140550	EFO_0000616 | HP_0000079 | HP_0000078	neoplasm | abnormality of the urinary system | abnormality of the genital system	15	CHEMBL1683590
TUBB2A	ENSG00000137267	Tubulin	CHEMBL1683544	Tubulin inhibitor	NEGATIVE MODULATOR	ERIBULIN MESYLATE	2010	4	EFO_0000569	liposarcoma	D008080	Liposarcoma	146037	HP_0000924 | HP_0003011 | EFO_0000616 | EFO_1001986	abnormality of the skeletal system | abnormality of the musculature | neoplasm | connective tissue disease	15	CHEMBL1683590
TUBB2A	ENSG00000137267	Tubulin	CHEMBL1683544	Tubulin inhibitor	NEGATIVE MODULATOR	ERIBULIN MESYLATE	2010	2	EFO_1000613	Uterine Carcinosarcoma	D012192	Retroviridae Infections	146038	EFO_0000616 | EFO_0000512	neoplasm | reproductive system disease	15	CHEMBL1683590
TUBB2A	ENSG00000137267	Tubulin	CHEMBL1683544	Tubulin inhibitor	NEGATIVE MODULATOR	ERIBULIN MESYLATE	2010	1	MONDO_0004992	cancer	D009369	Neoplasms	146039	EFO_0000616	neoplasm	15	CHEMBL1683590
TUBB2B	ENSG00000137285	Tubulin	CHEMBL1683544	Tubulin inhibitor	NEGATIVE MODULATOR	ERIBULIN MESYLATE	2010	4	EFO_0000305	breast carcinoma	D001943	Breast Neoplasms	23106	EFO_0000616 | EFO_0000512 | EFO_0010285	neoplasm | reproductive system disease | integumentary system disease	15	CHEMBL1683590
TUBB2B	ENSG00000137285	Tubulin	CHEMBL1683544	Tubulin inhibitor	NEGATIVE MODULATOR	ERIBULIN MESYLATE	2010	1	EFO_0000616	neoplasm	D009369	Neoplasms	23107	EFO_0000616	neoplasm	15	CHEMBL1683590
TUBB2B	ENSG00000137285	Tubulin	CHEMBL1683544	Tubulin inhibitor	NEGATIVE MODULATOR	ERIBULIN MESYLATE	2010	2	EFO_0003060	non-small cell lung carcinoma	D002289	Carcinoma, Non-Small-Cell Lung	24404	EFO_0000616 | EFO_0000684	neoplasm | respiratory system disease	15	CHEMBL1683590
TUBB2B	ENSG00000137285	Tubulin	CHEMBL1683544	Tubulin inhibitor	NEGATIVE MODULATOR	ERIBULIN MESYLATE	2010	2	EFO_0000637	osteosarcoma	D012516	Osteosarcoma	28147	HP_0000924 | HP_0003011 | EFO_0000616	abnormality of the skeletal system | abnormality of the musculature | neoplasm	15	CHEMBL1683590
TUBB2B	ENSG00000137285	Tubulin	CHEMBL1683544	Tubulin inhibitor	NEGATIVE MODULATOR	ERIBULIN MESYLATE	2010	4	EFO_0003869	breast neoplasm	D001943	Breast Neoplasms	40346	EFO_0000616 | EFO_0010285 | EFO_0000512	neoplasm | integumentary system disease | reproductive system disease	15	CHEMBL1683590
TUBB2B	ENSG00000137285	Tubulin	CHEMBL1683544	Tubulin inhibitor	NEGATIVE MODULATOR	ERIBULIN MESYLATE	2010	1	EFO_0000574	lymphoma	D008223	Lymphoma	45606	EFO_0000616 | HP_0001197 | HP_0001871	neoplasm | abnormality of prenatal development or birth | abnormality of blood and blood-forming tissues	15	CHEMBL1683590
TUBB2B	ENSG00000137285	Tubulin	CHEMBL1683544	Tubulin inhibitor	NEGATIVE MODULATOR	ERIBULIN MESYLATE	2010	2	EFO_0000673	prostate adenocarcinoma	D011471	Prostatic Neoplasms	45649	EFO_0000616 | EFO_0000512	neoplasm | reproductive system disease	15	CHEMBL1683590
TUBB2B	ENSG00000137285	Tubulin	CHEMBL1683544	Tubulin inhibitor	NEGATIVE MODULATOR	ERIBULIN MESYLATE	2010	3	EFO_0005537	triple-negative breast cancer	D064726	Triple Negative Breast Neoplasms	66326	EFO_0000616 | EFO_0000512 | EFO_0010285	neoplasm | reproductive system disease | integumentary system disease	15	CHEMBL1683590
TUBB2B	ENSG00000137285	Tubulin	CHEMBL1683544	Tubulin inhibitor	NEGATIVE MODULATOR	ERIBULIN MESYLATE	2010	2	EFO_0006859	head and neck malignant neoplasia	D006258	Head and Neck Neoplasms	66327	EFO_0000616	neoplasm	15	CHEMBL1683590
TUBB2B	ENSG00000137285	Tubulin	CHEMBL1683544	Tubulin inhibitor	NEGATIVE MODULATOR	ERIBULIN MESYLATE	2010	2	EFO_0006861	male breast carcinoma	D018567	Breast Neoplasms, Male	66328	EFO_0000616 | EFO_0000512 | EFO_0010285	neoplasm | reproductive system disease | integumentary system disease	15	CHEMBL1683590
TUBB2B	ENSG00000137285	Tubulin	CHEMBL1683544	Tubulin inhibitor	NEGATIVE MODULATOR	ERIBULIN MESYLATE	2010	3	EFO_1001968	soft tissue sarcoma	D012509	Sarcoma	66329	EFO_0000616	neoplasm	15	CHEMBL1683590
TUBB2B	ENSG00000137285	Tubulin	CHEMBL1683544	Tubulin inhibitor	NEGATIVE MODULATOR	ERIBULIN MESYLATE	2010	1	EFO_0008528	urothelial carcinoma	D001749	Urinary Bladder Neoplasms	111120	EFO_0000616 | HP_0000079	neoplasm | abnormality of the urinary system	15	CHEMBL1683590
TUBB2B	ENSG00000137285	Tubulin	CHEMBL1683544	Tubulin inhibitor	NEGATIVE MODULATOR	ERIBULIN MESYLATE	2010	2	MONDO_0002974	cervical cancer	D002583	Uterine Cervical Neoplasms	122388	EFO_0000616 | EFO_0000512	neoplasm | reproductive system disease	15	CHEMBL1683590
TUBB2B	ENSG00000137285	Tubulin	CHEMBL1683544	Tubulin inhibitor	NEGATIVE MODULATOR	ERIBULIN MESYLATE	2010	2	MONDO_0004669	salivary gland cancer	D012468	Salivary Gland Neoplasms	122389	EFO_0000616	neoplasm	15	CHEMBL1683590
TUBB2B	ENSG00000137285	Tubulin	CHEMBL1683544	Tubulin inhibitor	NEGATIVE MODULATOR	ERIBULIN MESYLATE	2010	4	MONDO_0007254	breast cancer	D001943	Breast Neoplasms	122390	EFO_0000616	neoplasm	15	CHEMBL1683590
TUBB2B	ENSG00000137285	Tubulin	CHEMBL1683544	Tubulin inhibitor	NEGATIVE MODULATOR	ERIBULIN MESYLATE	2010	2	MONDO_0008315	prostate cancer	D064129	Prostatic Neoplasms, Castration-Resistant	122391	EFO_0000616 | HP_0000078 | HP_0000079	neoplasm | abnormality of the genital system | abnormality of the urinary system	15	CHEMBL1683590
TUBB2B	ENSG00000137285	Tubulin	CHEMBL1683544	Tubulin inhibitor	NEGATIVE MODULATOR	ERIBULIN MESYLATE	2010	0.5	MONDO_0021632	primary brain neoplasm	D001932	Brain Neoplasms	122392	EFO_0000616 | EFO_0000618	neoplasm | nervous system disease	15	CHEMBL1683590
TUBB2B	ENSG00000137285	Tubulin	CHEMBL1683544	Tubulin inhibitor	NEGATIVE MODULATOR	ERIBULIN MESYLATE	2010	3	MONDO_0004192	urethra cancer	D014523	Urethral Neoplasms	128680	EFO_0000616 | HP_0000079	neoplasm | abnormality of the urinary system	15	CHEMBL1683590
TUBB2B	ENSG00000137285	Tubulin	CHEMBL1683544	Tubulin inhibitor	NEGATIVE MODULATOR	ERIBULIN MESYLATE	2010	1	MONDO_0001187	urinary bladder cancer	D001749	Urinary Bladder Neoplasms	140550	EFO_0000616 | HP_0000079 | HP_0000078	neoplasm | abnormality of the urinary system | abnormality of the genital system	15	CHEMBL1683590
TUBB2B	ENSG00000137285	Tubulin	CHEMBL1683544	Tubulin inhibitor	NEGATIVE MODULATOR	ERIBULIN MESYLATE	2010	4	EFO_0000569	liposarcoma	D008080	Liposarcoma	146037	HP_0000924 | HP_0003011 | EFO_0000616 | EFO_1001986	abnormality of the skeletal system | abnormality of the musculature | neoplasm | connective tissue disease	15	CHEMBL1683590
TUBB2B	ENSG00000137285	Tubulin	CHEMBL1683544	Tubulin inhibitor	NEGATIVE MODULATOR	ERIBULIN MESYLATE	2010	2	EFO_1000613	Uterine Carcinosarcoma	D012192	Retroviridae Infections	146038	EFO_0000616 | EFO_0000512	neoplasm | reproductive system disease	15	CHEMBL1683590
TUBB2B	ENSG00000137285	Tubulin	CHEMBL1683544	Tubulin inhibitor	NEGATIVE MODULATOR	ERIBULIN MESYLATE	2010	1	MONDO_0004992	cancer	D009369	Neoplasms	146039	EFO_0000616	neoplasm	15	CHEMBL1683590
TUBB6	ENSG00000176014	Tubulin	CHEMBL1683544	Tubulin inhibitor	NEGATIVE MODULATOR	ERIBULIN MESYLATE	2010	4	EFO_0000305	breast carcinoma	D001943	Breast Neoplasms	23106	EFO_0000616 | EFO_0000512 | EFO_0010285	neoplasm | reproductive system disease | integumentary system disease	15	CHEMBL1683590
TUBB6	ENSG00000176014	Tubulin	CHEMBL1683544	Tubulin inhibitor	NEGATIVE MODULATOR	ERIBULIN MESYLATE	2010	1	EFO_0000616	neoplasm	D009369	Neoplasms	23107	EFO_0000616	neoplasm	15	CHEMBL1683590
TUBB6	ENSG00000176014	Tubulin	CHEMBL1683544	Tubulin inhibitor	NEGATIVE MODULATOR	ERIBULIN MESYLATE	2010	2	EFO_0003060	non-small cell lung carcinoma	D002289	Carcinoma, Non-Small-Cell Lung	24404	EFO_0000616 | EFO_0000684	neoplasm | respiratory system disease	15	CHEMBL1683590
TUBB6	ENSG00000176014	Tubulin	CHEMBL1683544	Tubulin inhibitor	NEGATIVE MODULATOR	ERIBULIN MESYLATE	2010	2	EFO_0000637	osteosarcoma	D012516	Osteosarcoma	28147	HP_0000924 | HP_0003011 | EFO_0000616	abnormality of the skeletal system | abnormality of the musculature | neoplasm	15	CHEMBL1683590
TUBB6	ENSG00000176014	Tubulin	CHEMBL1683544	Tubulin inhibitor	NEGATIVE MODULATOR	ERIBULIN MESYLATE	2010	4	EFO_0003869	breast neoplasm	D001943	Breast Neoplasms	40346	EFO_0000616 | EFO_0010285 | EFO_0000512	neoplasm | integumentary system disease | reproductive system disease	15	CHEMBL1683590
TUBB6	ENSG00000176014	Tubulin	CHEMBL1683544	Tubulin inhibitor	NEGATIVE MODULATOR	ERIBULIN MESYLATE	2010	1	EFO_0000574	lymphoma	D008223	Lymphoma	45606	EFO_0000616 | HP_0001197 | HP_0001871	neoplasm | abnormality of prenatal development or birth | abnormality of blood and blood-forming tissues	15	CHEMBL1683590
TUBB6	ENSG00000176014	Tubulin	CHEMBL1683544	Tubulin inhibitor	NEGATIVE MODULATOR	ERIBULIN MESYLATE	2010	2	EFO_0000673	prostate adenocarcinoma	D011471	Prostatic Neoplasms	45649	EFO_0000616 | EFO_0000512	neoplasm | reproductive system disease	15	CHEMBL1683590
TUBB6	ENSG00000176014	Tubulin	CHEMBL1683544	Tubulin inhibitor	NEGATIVE MODULATOR	ERIBULIN MESYLATE	2010	3	EFO_0005537	triple-negative breast cancer	D064726	Triple Negative Breast Neoplasms	66326	EFO_0000616 | EFO_0000512 | EFO_0010285	neoplasm | reproductive system disease | integumentary system disease	15	CHEMBL1683590
TUBB6	ENSG00000176014	Tubulin	CHEMBL1683544	Tubulin inhibitor	NEGATIVE MODULATOR	ERIBULIN MESYLATE	2010	2	EFO_0006859	head and neck malignant neoplasia	D006258	Head and Neck Neoplasms	66327	EFO_0000616	neoplasm	15	CHEMBL1683590
TUBB6	ENSG00000176014	Tubulin	CHEMBL1683544	Tubulin inhibitor	NEGATIVE MODULATOR	ERIBULIN MESYLATE	2010	2	EFO_0006861	male breast carcinoma	D018567	Breast Neoplasms, Male	66328	EFO_0000616 | EFO_0000512 | EFO_0010285	neoplasm | reproductive system disease | integumentary system disease	15	CHEMBL1683590
TUBB6	ENSG00000176014	Tubulin	CHEMBL1683544	Tubulin inhibitor	NEGATIVE MODULATOR	ERIBULIN MESYLATE	2010	3	EFO_1001968	soft tissue sarcoma	D012509	Sarcoma	66329	EFO_0000616	neoplasm	15	CHEMBL1683590
TUBB6	ENSG00000176014	Tubulin	CHEMBL1683544	Tubulin inhibitor	NEGATIVE MODULATOR	ERIBULIN MESYLATE	2010	1	EFO_0008528	urothelial carcinoma	D001749	Urinary Bladder Neoplasms	111120	EFO_0000616 | HP_0000079	neoplasm | abnormality of the urinary system	15	CHEMBL1683590
TUBB6	ENSG00000176014	Tubulin	CHEMBL1683544	Tubulin inhibitor	NEGATIVE MODULATOR	ERIBULIN MESYLATE	2010	2	MONDO_0002974	cervical cancer	D002583	Uterine Cervical Neoplasms	122388	EFO_0000616 | EFO_0000512	neoplasm | reproductive system disease	15	CHEMBL1683590
TUBB6	ENSG00000176014	Tubulin	CHEMBL1683544	Tubulin inhibitor	NEGATIVE MODULATOR	ERIBULIN MESYLATE	2010	2	MONDO_0004669	salivary gland cancer	D012468	Salivary Gland Neoplasms	122389	EFO_0000616	neoplasm	15	CHEMBL1683590
TUBB6	ENSG00000176014	Tubulin	CHEMBL1683544	Tubulin inhibitor	NEGATIVE MODULATOR	ERIBULIN MESYLATE	2010	4	MONDO_0007254	breast cancer	D001943	Breast Neoplasms	122390	EFO_0000616	neoplasm	15	CHEMBL1683590
TUBB6	ENSG00000176014	Tubulin	CHEMBL1683544	Tubulin inhibitor	NEGATIVE MODULATOR	ERIBULIN MESYLATE	2010	2	MONDO_0008315	prostate cancer	D064129	Prostatic Neoplasms, Castration-Resistant	122391	EFO_0000616 | HP_0000078 | HP_0000079	neoplasm | abnormality of the genital system | abnormality of the urinary system	15	CHEMBL1683590
TUBB6	ENSG00000176014	Tubulin	CHEMBL1683544	Tubulin inhibitor	NEGATIVE MODULATOR	ERIBULIN MESYLATE	2010	0.5	MONDO_0021632	primary brain neoplasm	D001932	Brain Neoplasms	122392	EFO_0000616 | EFO_0000618	neoplasm | nervous system disease	15	CHEMBL1683590
TUBB6	ENSG00000176014	Tubulin	CHEMBL1683544	Tubulin inhibitor	NEGATIVE MODULATOR	ERIBULIN MESYLATE	2010	3	MONDO_0004192	urethra cancer	D014523	Urethral Neoplasms	128680	EFO_0000616 | HP_0000079	neoplasm | abnormality of the urinary system	15	CHEMBL1683590
TUBB6	ENSG00000176014	Tubulin	CHEMBL1683544	Tubulin inhibitor	NEGATIVE MODULATOR	ERIBULIN MESYLATE	2010	1	MONDO_0001187	urinary bladder cancer	D001749	Urinary Bladder Neoplasms	140550	EFO_0000616 | HP_0000079 | HP_0000078	neoplasm | abnormality of the urinary system | abnormality of the genital system	15	CHEMBL1683590
TUBB6	ENSG00000176014	Tubulin	CHEMBL1683544	Tubulin inhibitor	NEGATIVE MODULATOR	ERIBULIN MESYLATE	2010	4	EFO_0000569	liposarcoma	D008080	Liposarcoma	146037	HP_0000924 | HP_0003011 | EFO_0000616 | EFO_1001986	abnormality of the skeletal system | abnormality of the musculature | neoplasm | connective tissue disease	15	CHEMBL1683590
TUBB6	ENSG00000176014	Tubulin	CHEMBL1683544	Tubulin inhibitor	NEGATIVE MODULATOR	ERIBULIN MESYLATE	2010	2	EFO_1000613	Uterine Carcinosarcoma	D012192	Retroviridae Infections	146038	EFO_0000616 | EFO_0000512	neoplasm | reproductive system disease	15	CHEMBL1683590
TUBB6	ENSG00000176014	Tubulin	CHEMBL1683544	Tubulin inhibitor	NEGATIVE MODULATOR	ERIBULIN MESYLATE	2010	1	MONDO_0004992	cancer	D009369	Neoplasms	146039	EFO_0000616	neoplasm	15	CHEMBL1683590
TUBB4B	ENSG00000188229	Tubulin	CHEMBL1742994	Tubulin inhibitor	NEGATIVE MODULATOR	BRENTUXIMAB VEDOTIN	2011	4	EFO_0000183	Hodgkins lymphoma	D006689	Hodgkin Disease	22792	HP_0001871 | EFO_0004503 | EFO_0000616	abnormality of blood and blood-forming tissues | hematological measurement | neoplasm	16	CHEMBL1742994
TUBB4B	ENSG00000188229	Tubulin	CHEMBL1742994	Tubulin inhibitor	NEGATIVE MODULATOR	BRENTUXIMAB VEDOTIN	2011	2	EFO_0000514	germ cell tumor	D009373	Neoplasms, Germ Cell and Embryonal	25124	EFO_0000616	neoplasm	16	CHEMBL1742994
TUBB4B	ENSG00000188229	Tubulin	CHEMBL1742994	Tubulin inhibitor	NEGATIVE MODULATOR	BRENTUXIMAB VEDOTIN	2011	1	EFO_0000565	leukemia	D007938	Leukemia	26424	HP_0000924 | HP_0003011 | EFO_0000540 | EFO_0000616 | HP_0001871	abnormality of the skeletal system | abnormality of the musculature | immune system disease | neoplasm | abnormality of blood and blood-forming tissues	16	CHEMBL1742994
TUBB4B	ENSG00000188229	Tubulin	CHEMBL1742994	Tubulin inhibitor	NEGATIVE MODULATOR	BRENTUXIMAB VEDOTIN	2011	2	EFO_0000574	lymphoma	D008223	Lymphoma	26425	EFO_0000616 | HP_0001197 | HP_0001871	neoplasm | abnormality of prenatal development or birth | abnormality of blood and blood-forming tissues	16	CHEMBL1742994
TUBB4B	ENSG00000188229	Tubulin	CHEMBL1742994	Tubulin inhibitor	NEGATIVE MODULATOR	BRENTUXIMAB VEDOTIN	2011	4	EFO_0005952	non-Hodgkins lymphoma	D008228	Lymphoma, Non-Hodgkin	27585	EFO_0000616 | HP_0001871 | EFO_0004503	neoplasm | abnormality of blood and blood-forming tissues | hematological measurement	16	CHEMBL1742994
TUBB4B	ENSG00000188229	Tubulin	CHEMBL1742994	Tubulin inhibitor	NEGATIVE MODULATOR	BRENTUXIMAB VEDOTIN	2011	1	EFO_0001642	lymphoid neoplasm	D019337	Hematologic Neoplasms	28039	EFO_0000616 | HP_0001871	neoplasm | abnormality of blood and blood-forming tissues	16	CHEMBL1742994
TUBB4B	ENSG00000188229	Tubulin	CHEMBL1742994	Tubulin inhibitor	NEGATIVE MODULATOR	BRENTUXIMAB VEDOTIN	2011	4	EFO_0000616	neoplasm	D009369	Neoplasms	42365	EFO_0000616	neoplasm	16	CHEMBL1742994
TUBB4B	ENSG00000188229	Tubulin	CHEMBL1742994	Tubulin inhibitor	NEGATIVE MODULATOR	BRENTUXIMAB VEDOTIN	2011	4	EFO_0003032	anaplastic large cell lymphoma	D017728	Lymphoma, Large-Cell, Anaplastic	52816	EFO_0000616 | HP_0001197 | HP_0001871	neoplasm | abnormality of prenatal development or birth | abnormality of blood and blood-forming tissues	16	CHEMBL1742994
TUBB4B	ENSG00000188229	Tubulin	CHEMBL1742994	Tubulin inhibitor	NEGATIVE MODULATOR	BRENTUXIMAB VEDOTIN	2011	3	EFO_1001051	mycosis fungoides	D009182	Mycosis Fungoides	53119	HP_0001871 | EFO_0000616 | HP_0001197 | EFO_0010285	abnormality of blood and blood-forming tissues | neoplasm | abnormality of prenatal development or birth | integumentary system disease	16	CHEMBL1742994
TUBB4B	ENSG00000188229	Tubulin	CHEMBL1742994	Tubulin inhibitor	NEGATIVE MODULATOR	BRENTUXIMAB VEDOTIN	2011	1	EFO_0000222	acute myeloid leukemia	D015470	Leukemia, Myeloid, Acute	55953	HP_0001871 | EFO_0000616 | EFO_0004503	abnormality of blood and blood-forming tissues | neoplasm | hematological measurement	16	CHEMBL1742994
TUBB4B	ENSG00000188229	Tubulin	CHEMBL1742994	Tubulin inhibitor	NEGATIVE MODULATOR	BRENTUXIMAB VEDOTIN	2011	3	EFO_0000403	diffuse large B-cell lymphoma	D016403	Lymphoma, Large B-Cell, Diffuse	55954	EFO_0000616 | EFO_0000540 | HP_0001197 | HP_0001871	neoplasm | immune system disease | abnormality of prenatal development or birth | abnormality of blood and blood-forming tissues	16	CHEMBL1742994
TUBB4B	ENSG00000188229	Tubulin	CHEMBL1742994	Tubulin inhibitor	NEGATIVE MODULATOR	BRENTUXIMAB VEDOTIN	2011	2	EFO_0000404	diffuse scleroderma	D045743	Scleroderma, Diffuse	55955	HP_0000924 | HP_0003011 | HP_0000079 | EFO_0003966 | EFO_0000319 | EFO_0000684 | EFO_0000540 | HP_0001197 | EFO_1001986 | EFO_0010285	abnormality of the skeletal system | abnormality of the musculature | abnormality of the urinary system | eye disease | cardiovascular disease | respiratory system disease | immune system disease | abnormality of prenatal development or birth | connective tissue disease | integumentary system disease	16	CHEMBL1742994
TUBB4B	ENSG00000188229	Tubulin	CHEMBL1742994	Tubulin inhibitor	NEGATIVE MODULATOR	BRENTUXIMAB VEDOTIN	2011	1	EFO_0002913	Cutaneous T-cell lymphoma	D016410	Lymphoma, T-Cell, Cutaneous	55956	EFO_0000616 | HP_0001197 | EFO_0010285 | HP_0001871	neoplasm | abnormality of prenatal development or birth | integumentary system disease | abnormality of blood and blood-forming tissues	16	CHEMBL1742994
TUBB4B	ENSG00000188229	Tubulin	CHEMBL1742994	Tubulin inhibitor	NEGATIVE MODULATOR	BRENTUXIMAB VEDOTIN	2011	2	EFO_1000785	Sezary's disease	D012751	Sezary Syndrome	55957	HP_0001871 | EFO_0000616 | HP_0001197 | EFO_0010285	abnormality of blood and blood-forming tissues | neoplasm | abnormality of prenatal development or birth | integumentary system disease	16	CHEMBL1742994
TUBB4B	ENSG00000188229	Tubulin	CHEMBL1742994	Tubulin inhibitor	NEGATIVE MODULATOR	BRENTUXIMAB VEDOTIN	2011	2	EFO_0000211	unspecified peripheral T-cell lymphoma	D016411	Lymphoma, T-Cell, Peripheral	107575	EFO_0000616 | HP_0001197 | HP_0001871	neoplasm | abnormality of prenatal development or birth | abnormality of blood and blood-forming tissues	16	CHEMBL1742994
TUBB4B	ENSG00000188229	Tubulin	CHEMBL1742994	Tubulin inhibitor	NEGATIVE MODULATOR	BRENTUXIMAB VEDOTIN	2011	2	EFO_0000588	mesothelioma	D008654	Mesothelioma	107576	EFO_0000616	neoplasm	16	CHEMBL1742994
TUBB4B	ENSG00000188229	Tubulin	CHEMBL1742994	Tubulin inhibitor	NEGATIVE MODULATOR	BRENTUXIMAB VEDOTIN	2011	2	EFO_0000095	chronic lymphocytic leukemia	D015451	Leukemia, Lymphocytic, Chronic, B-Cell	115396	HP_0001871 | EFO_0004503	abnormality of blood and blood-forming tissues | hematological measurement	16	CHEMBL1742994
TUBB4B	ENSG00000188229	Tubulin	CHEMBL1742994	Tubulin inhibitor	NEGATIVE MODULATOR	BRENTUXIMAB VEDOTIN	2011	2	EFO_0000096	neoplasm of mature B-cells	D008224	Lymphoma, Follicular	116435	EFO_0000616 | EFO_0000540 | HP_0001197 | HP_0001871	neoplasm | immune system disease | abnormality of prenatal development or birth | abnormality of blood and blood-forming tissues	16	CHEMBL1742994
TUBB4B	ENSG00000188229	Tubulin	CHEMBL1742994	Tubulin inhibitor	NEGATIVE MODULATOR	BRENTUXIMAB VEDOTIN	2011	2	EFO_0007359	mast-cell leukemia	D007946	Leukemia, Mast-Cell	116436	HP_0000924 | HP_0003011 | EFO_0000616 | EFO_0000540 | HP_0001197 | HP_0001871	abnormality of the skeletal system | abnormality of the musculature | neoplasm | immune system disease | abnormality of prenatal development or birth | abnormality of blood and blood-forming tissues	16	CHEMBL1742994
TUBB4B	ENSG00000188229	Tubulin	CHEMBL1742994	Tubulin inhibitor	NEGATIVE MODULATOR	BRENTUXIMAB VEDOTIN	2011	4	MONDO_0009348	classic Hodgkin lymphoma	D006689	Hodgkin Disease	116437	EFO_0000616 | EFO_0005741 | HP_0001197 | HP_0001871	neoplasm | infectious disease | abnormality of prenatal development or birth | abnormality of blood and blood-forming tissues	16	CHEMBL1742994
TUBB4B	ENSG00000188229	Tubulin	CHEMBL1742994	Tubulin inhibitor	NEGATIVE MODULATOR	BRENTUXIMAB VEDOTIN	2011	2	MONDO_0013730	graft versus host disease	D006086	Graft vs Host Disease	116438	EFO_0000540	immune system disease	16	CHEMBL1742994
TUBB4B	ENSG00000188229	Tubulin	CHEMBL1742994	Tubulin inhibitor	NEGATIVE MODULATOR	BRENTUXIMAB VEDOTIN	2011	2	MONDO_0019471	adult T-cell leukemia/lymphoma	D015459	Leukemia-Lymphoma, Adult T-Cell	116439	HP_0001871 | EFO_0000616 | EFO_0005741 | EFO_0000540 | HP_0001197 | EFO_1001986 | HP_0000924 | HP_0003011 | EFO_0010285	abnormality of blood and blood-forming tissues | neoplasm | infectious disease | immune system disease | abnormality of prenatal development or birth | connective tissue disease | abnormality of the skeletal system | abnormality of the musculature | integumentary system disease	16	CHEMBL1742994
TUBB4B	ENSG00000188229	Tubulin	CHEMBL1742994	Tubulin inhibitor	NEGATIVE MODULATOR	BRENTUXIMAB VEDOTIN	2011	2	MONDO_0019473	enteropathy-associated T-cell lymphoma	D058527	Enteropathy-Associated T-Cell Lymphoma	116440	EFO_0000616 | HP_0001197 | HP_0001871	neoplasm | abnormality of prenatal development or birth | abnormality of blood and blood-forming tissues	16	CHEMBL1742994
TUBB4B	ENSG00000188229	Tubulin	CHEMBL1742994	Tubulin inhibitor	NEGATIVE MODULATOR	BRENTUXIMAB VEDOTIN	2011	2	MONDO_0018906	follicular lymphoma	D008224	Lymphoma, Follicular	125897	EFO_0000616 | EFO_0000540 | HP_0001197 | HP_0001871	neoplasm | immune system disease | abnormality of prenatal development or birth | abnormality of blood and blood-forming tissues	16	CHEMBL1742994
TUBB4B	ENSG00000188229	Tubulin	CHEMBL1742994	Tubulin inhibitor	NEGATIVE MODULATOR	BRENTUXIMAB VEDOTIN	2011	1	EFO_0000764	HIV infection	D015658	HIV Infections	136937	EFO_0005741 | EFO_0000540 | HP_0002715	infectious disease | immune system disease | abnormality of the immune system	16	CHEMBL1742994
TUBB4B	ENSG00000188229	Tubulin	CHEMBL1742994	Tubulin inhibitor	NEGATIVE MODULATOR	BRENTUXIMAB VEDOTIN	2011	2	MONDO_0007915	systemic lupus erythematosus	D008180	Lupus Erythematosus, Systemic	144153	HP_0000079 | EFO_0000540 | HP_0002715 | HP_0000924	abnormality of the urinary system | immune system disease | abnormality of the immune system | abnormality of the skeletal system	16	CHEMBL1742994
TUBB1	ENSG00000101162	Tubulin	CHEMBL1742994	Tubulin inhibitor	NEGATIVE MODULATOR	BRENTUXIMAB VEDOTIN	2011	4	EFO_0000183	Hodgkins lymphoma	D006689	Hodgkin Disease	22792	HP_0001871 | EFO_0004503 | EFO_0000616	abnormality of blood and blood-forming tissues | hematological measurement | neoplasm	16	CHEMBL1742994
TUBB1	ENSG00000101162	Tubulin	CHEMBL1742994	Tubulin inhibitor	NEGATIVE MODULATOR	BRENTUXIMAB VEDOTIN	2011	2	EFO_0000514	germ cell tumor	D009373	Neoplasms, Germ Cell and Embryonal	25124	EFO_0000616	neoplasm	16	CHEMBL1742994
TUBB1	ENSG00000101162	Tubulin	CHEMBL1742994	Tubulin inhibitor	NEGATIVE MODULATOR	BRENTUXIMAB VEDOTIN	2011	1	EFO_0000565	leukemia	D007938	Leukemia	26424	HP_0000924 | HP_0003011 | EFO_0000540 | EFO_0000616 | HP_0001871	abnormality of the skeletal system | abnormality of the musculature | immune system disease | neoplasm | abnormality of blood and blood-forming tissues	16	CHEMBL1742994
TUBB1	ENSG00000101162	Tubulin	CHEMBL1742994	Tubulin inhibitor	NEGATIVE MODULATOR	BRENTUXIMAB VEDOTIN	2011	2	EFO_0000574	lymphoma	D008223	Lymphoma	26425	EFO_0000616 | HP_0001197 | HP_0001871	neoplasm | abnormality of prenatal development or birth | abnormality of blood and blood-forming tissues	16	CHEMBL1742994
TUBB1	ENSG00000101162	Tubulin	CHEMBL1742994	Tubulin inhibitor	NEGATIVE MODULATOR	BRENTUXIMAB VEDOTIN	2011	4	EFO_0005952	non-Hodgkins lymphoma	D008228	Lymphoma, Non-Hodgkin	27585	EFO_0000616 | HP_0001871 | EFO_0004503	neoplasm | abnormality of blood and blood-forming tissues | hematological measurement	16	CHEMBL1742994
TUBB1	ENSG00000101162	Tubulin	CHEMBL1742994	Tubulin inhibitor	NEGATIVE MODULATOR	BRENTUXIMAB VEDOTIN	2011	1	EFO_0001642	lymphoid neoplasm	D019337	Hematologic Neoplasms	28039	EFO_0000616 | HP_0001871	neoplasm | abnormality of blood and blood-forming tissues	16	CHEMBL1742994
TUBB1	ENSG00000101162	Tubulin	CHEMBL1742994	Tubulin inhibitor	NEGATIVE MODULATOR	BRENTUXIMAB VEDOTIN	2011	4	EFO_0000616	neoplasm	D009369	Neoplasms	42365	EFO_0000616	neoplasm	16	CHEMBL1742994
TUBB1	ENSG00000101162	Tubulin	CHEMBL1742994	Tubulin inhibitor	NEGATIVE MODULATOR	BRENTUXIMAB VEDOTIN	2011	4	EFO_0003032	anaplastic large cell lymphoma	D017728	Lymphoma, Large-Cell, Anaplastic	52816	EFO_0000616 | HP_0001197 | HP_0001871	neoplasm | abnormality of prenatal development or birth | abnormality of blood and blood-forming tissues	16	CHEMBL1742994
TUBB1	ENSG00000101162	Tubulin	CHEMBL1742994	Tubulin inhibitor	NEGATIVE MODULATOR	BRENTUXIMAB VEDOTIN	2011	3	EFO_1001051	mycosis fungoides	D009182	Mycosis Fungoides	53119	HP_0001871 | EFO_0000616 | HP_0001197 | EFO_0010285	abnormality of blood and blood-forming tissues | neoplasm | abnormality of prenatal development or birth | integumentary system disease	16	CHEMBL1742994
TUBB1	ENSG00000101162	Tubulin	CHEMBL1742994	Tubulin inhibitor	NEGATIVE MODULATOR	BRENTUXIMAB VEDOTIN	2011	1	EFO_0000222	acute myeloid leukemia	D015470	Leukemia, Myeloid, Acute	55953	HP_0001871 | EFO_0000616 | EFO_0004503	abnormality of blood and blood-forming tissues | neoplasm | hematological measurement	16	CHEMBL1742994
TUBB1	ENSG00000101162	Tubulin	CHEMBL1742994	Tubulin inhibitor	NEGATIVE MODULATOR	BRENTUXIMAB VEDOTIN	2011	3	EFO_0000403	diffuse large B-cell lymphoma	D016403	Lymphoma, Large B-Cell, Diffuse	55954	EFO_0000616 | EFO_0000540 | HP_0001197 | HP_0001871	neoplasm | immune system disease | abnormality of prenatal development or birth | abnormality of blood and blood-forming tissues	16	CHEMBL1742994
TUBB1	ENSG00000101162	Tubulin	CHEMBL1742994	Tubulin inhibitor	NEGATIVE MODULATOR	BRENTUXIMAB VEDOTIN	2011	2	EFO_0000404	diffuse scleroderma	D045743	Scleroderma, Diffuse	55955	HP_0000924 | HP_0003011 | HP_0000079 | EFO_0003966 | EFO_0000319 | EFO_0000684 | EFO_0000540 | HP_0001197 | EFO_1001986 | EFO_0010285	abnormality of the skeletal system | abnormality of the musculature | abnormality of the urinary system | eye disease | cardiovascular disease | respiratory system disease | immune system disease | abnormality of prenatal development or birth | connective tissue disease | integumentary system disease	16	CHEMBL1742994
TUBB1	ENSG00000101162	Tubulin	CHEMBL1742994	Tubulin inhibitor	NEGATIVE MODULATOR	BRENTUXIMAB VEDOTIN	2011	1	EFO_0002913	Cutaneous T-cell lymphoma	D016410	Lymphoma, T-Cell, Cutaneous	55956	EFO_0000616 | HP_0001197 | EFO_0010285 | HP_0001871	neoplasm | abnormality of prenatal development or birth | integumentary system disease | abnormality of blood and blood-forming tissues	16	CHEMBL1742994
TUBB1	ENSG00000101162	Tubulin	CHEMBL1742994	Tubulin inhibitor	NEGATIVE MODULATOR	BRENTUXIMAB VEDOTIN	2011	2	EFO_1000785	Sezary's disease	D012751	Sezary Syndrome	55957	HP_0001871 | EFO_0000616 | HP_0001197 | EFO_0010285	abnormality of blood and blood-forming tissues | neoplasm | abnormality of prenatal development or birth | integumentary system disease	16	CHEMBL1742994
TUBB1	ENSG00000101162	Tubulin	CHEMBL1742994	Tubulin inhibitor	NEGATIVE MODULATOR	BRENTUXIMAB VEDOTIN	2011	2	EFO_0000211	unspecified peripheral T-cell lymphoma	D016411	Lymphoma, T-Cell, Peripheral	107575	EFO_0000616 | HP_0001197 | HP_0001871	neoplasm | abnormality of prenatal development or birth | abnormality of blood and blood-forming tissues	16	CHEMBL1742994
TUBB1	ENSG00000101162	Tubulin	CHEMBL1742994	Tubulin inhibitor	NEGATIVE MODULATOR	BRENTUXIMAB VEDOTIN	2011	2	EFO_0000588	mesothelioma	D008654	Mesothelioma	107576	EFO_0000616	neoplasm	16	CHEMBL1742994
TUBB1	ENSG00000101162	Tubulin	CHEMBL1742994	Tubulin inhibitor	NEGATIVE MODULATOR	BRENTUXIMAB VEDOTIN	2011	2	EFO_0000095	chronic lymphocytic leukemia	D015451	Leukemia, Lymphocytic, Chronic, B-Cell	115396	HP_0001871 | EFO_0004503	abnormality of blood and blood-forming tissues | hematological measurement	16	CHEMBL1742994
TUBB1	ENSG00000101162	Tubulin	CHEMBL1742994	Tubulin inhibitor	NEGATIVE MODULATOR	BRENTUXIMAB VEDOTIN	2011	2	EFO_0000096	neoplasm of mature B-cells	D008224	Lymphoma, Follicular	116435	EFO_0000616 | EFO_0000540 | HP_0001197 | HP_0001871	neoplasm | immune system disease | abnormality of prenatal development or birth | abnormality of blood and blood-forming tissues	16	CHEMBL1742994
TUBB1	ENSG00000101162	Tubulin	CHEMBL1742994	Tubulin inhibitor	NEGATIVE MODULATOR	BRENTUXIMAB VEDOTIN	2011	2	EFO_0007359	mast-cell leukemia	D007946	Leukemia, Mast-Cell	116436	HP_0000924 | HP_0003011 | EFO_0000616 | EFO_0000540 | HP_0001197 | HP_0001871	abnormality of the skeletal system | abnormality of the musculature | neoplasm | immune system disease | abnormality of prenatal development or birth | abnormality of blood and blood-forming tissues	16	CHEMBL1742994
TUBB1	ENSG00000101162	Tubulin	CHEMBL1742994	Tubulin inhibitor	NEGATIVE MODULATOR	BRENTUXIMAB VEDOTIN	2011	4	MONDO_0009348	classic Hodgkin lymphoma	D006689	Hodgkin Disease	116437	EFO_0000616 | EFO_0005741 | HP_0001197 | HP_0001871	neoplasm | infectious disease | abnormality of prenatal development or birth | abnormality of blood and blood-forming tissues	16	CHEMBL1742994
TUBB1	ENSG00000101162	Tubulin	CHEMBL1742994	Tubulin inhibitor	NEGATIVE MODULATOR	BRENTUXIMAB VEDOTIN	2011	2	MONDO_0013730	graft versus host disease	D006086	Graft vs Host Disease	116438	EFO_0000540	immune system disease	16	CHEMBL1742994
TUBB1	ENSG00000101162	Tubulin	CHEMBL1742994	Tubulin inhibitor	NEGATIVE MODULATOR	BRENTUXIMAB VEDOTIN	2011	2	MONDO_0019471	adult T-cell leukemia/lymphoma	D015459	Leukemia-Lymphoma, Adult T-Cell	116439	HP_0001871 | EFO_0000616 | EFO_0005741 | EFO_0000540 | HP_0001197 | EFO_1001986 | HP_0000924 | HP_0003011 | EFO_0010285	abnormality of blood and blood-forming tissues | neoplasm | infectious disease | immune system disease | abnormality of prenatal development or birth | connective tissue disease | abnormality of the skeletal system | abnormality of the musculature | integumentary system disease	16	CHEMBL1742994
TUBB1	ENSG00000101162	Tubulin	CHEMBL1742994	Tubulin inhibitor	NEGATIVE MODULATOR	BRENTUXIMAB VEDOTIN	2011	2	MONDO_0019473	enteropathy-associated T-cell lymphoma	D058527	Enteropathy-Associated T-Cell Lymphoma	116440	EFO_0000616 | HP_0001197 | HP_0001871	neoplasm | abnormality of prenatal development or birth | abnormality of blood and blood-forming tissues	16	CHEMBL1742994
TUBB1	ENSG00000101162	Tubulin	CHEMBL1742994	Tubulin inhibitor	NEGATIVE MODULATOR	BRENTUXIMAB VEDOTIN	2011	2	MONDO_0018906	follicular lymphoma	D008224	Lymphoma, Follicular	125897	EFO_0000616 | EFO_0000540 | HP_0001197 | HP_0001871	neoplasm | immune system disease | abnormality of prenatal development or birth | abnormality of blood and blood-forming tissues	16	CHEMBL1742994
TUBB1	ENSG00000101162	Tubulin	CHEMBL1742994	Tubulin inhibitor	NEGATIVE MODULATOR	BRENTUXIMAB VEDOTIN	2011	1	EFO_0000764	HIV infection	D015658	HIV Infections	136937	EFO_0005741 | EFO_0000540 | HP_0002715	infectious disease | immune system disease | abnormality of the immune system	16	CHEMBL1742994
TUBB1	ENSG00000101162	Tubulin	CHEMBL1742994	Tubulin inhibitor	NEGATIVE MODULATOR	BRENTUXIMAB VEDOTIN	2011	2	MONDO_0007915	systemic lupus erythematosus	D008180	Lupus Erythematosus, Systemic	144153	HP_0000079 | EFO_0000540 | HP_0002715 | HP_0000924	abnormality of the urinary system | immune system disease | abnormality of the immune system | abnormality of the skeletal system	16	CHEMBL1742994
TUBA3C	ENSG00000198033	Tubulin	CHEMBL1742994	Tubulin inhibitor	NEGATIVE MODULATOR	BRENTUXIMAB VEDOTIN	2011	4	EFO_0000183	Hodgkins lymphoma	D006689	Hodgkin Disease	22792	HP_0001871 | EFO_0004503 | EFO_0000616	abnormality of blood and blood-forming tissues | hematological measurement | neoplasm	16	CHEMBL1742994
TUBA3C	ENSG00000198033	Tubulin	CHEMBL1742994	Tubulin inhibitor	NEGATIVE MODULATOR	BRENTUXIMAB VEDOTIN	2011	2	EFO_0000514	germ cell tumor	D009373	Neoplasms, Germ Cell and Embryonal	25124	EFO_0000616	neoplasm	16	CHEMBL1742994
TUBA3C	ENSG00000198033	Tubulin	CHEMBL1742994	Tubulin inhibitor	NEGATIVE MODULATOR	BRENTUXIMAB VEDOTIN	2011	1	EFO_0000565	leukemia	D007938	Leukemia	26424	HP_0000924 | HP_0003011 | EFO_0000540 | EFO_0000616 | HP_0001871	abnormality of the skeletal system | abnormality of the musculature | immune system disease | neoplasm | abnormality of blood and blood-forming tissues	16	CHEMBL1742994
TUBA3C	ENSG00000198033	Tubulin	CHEMBL1742994	Tubulin inhibitor	NEGATIVE MODULATOR	BRENTUXIMAB VEDOTIN	2011	2	EFO_0000574	lymphoma	D008223	Lymphoma	26425	EFO_0000616 | HP_0001197 | HP_0001871	neoplasm | abnormality of prenatal development or birth | abnormality of blood and blood-forming tissues	16	CHEMBL1742994
TUBA3C	ENSG00000198033	Tubulin	CHEMBL1742994	Tubulin inhibitor	NEGATIVE MODULATOR	BRENTUXIMAB VEDOTIN	2011	4	EFO_0005952	non-Hodgkins lymphoma	D008228	Lymphoma, Non-Hodgkin	27585	EFO_0000616 | HP_0001871 | EFO_0004503	neoplasm | abnormality of blood and blood-forming tissues | hematological measurement	16	CHEMBL1742994
TUBA3C	ENSG00000198033	Tubulin	CHEMBL1742994	Tubulin inhibitor	NEGATIVE MODULATOR	BRENTUXIMAB VEDOTIN	2011	1	EFO_0001642	lymphoid neoplasm	D019337	Hematologic Neoplasms	28039	EFO_0000616 | HP_0001871	neoplasm | abnormality of blood and blood-forming tissues	16	CHEMBL1742994
TUBA3C	ENSG00000198033	Tubulin	CHEMBL1742994	Tubulin inhibitor	NEGATIVE MODULATOR	BRENTUXIMAB VEDOTIN	2011	4	EFO_0000616	neoplasm	D009369	Neoplasms	42365	EFO_0000616	neoplasm	16	CHEMBL1742994
TUBA3C	ENSG00000198033	Tubulin	CHEMBL1742994	Tubulin inhibitor	NEGATIVE MODULATOR	BRENTUXIMAB VEDOTIN	2011	4	EFO_0003032	anaplastic large cell lymphoma	D017728	Lymphoma, Large-Cell, Anaplastic	52816	EFO_0000616 | HP_0001197 | HP_0001871	neoplasm | abnormality of prenatal development or birth | abnormality of blood and blood-forming tissues	16	CHEMBL1742994
TUBA3C	ENSG00000198033	Tubulin	CHEMBL1742994	Tubulin inhibitor	NEGATIVE MODULATOR	BRENTUXIMAB VEDOTIN	2011	3	EFO_1001051	mycosis fungoides	D009182	Mycosis Fungoides	53119	HP_0001871 | EFO_0000616 | HP_0001197 | EFO_0010285	abnormality of blood and blood-forming tissues | neoplasm | abnormality of prenatal development or birth | integumentary system disease	16	CHEMBL1742994
TUBA3C	ENSG00000198033	Tubulin	CHEMBL1742994	Tubulin inhibitor	NEGATIVE MODULATOR	BRENTUXIMAB VEDOTIN	2011	1	EFO_0000222	acute myeloid leukemia	D015470	Leukemia, Myeloid, Acute	55953	HP_0001871 | EFO_0000616 | EFO_0004503	abnormality of blood and blood-forming tissues | neoplasm | hematological measurement	16	CHEMBL1742994
TUBA3C	ENSG00000198033	Tubulin	CHEMBL1742994	Tubulin inhibitor	NEGATIVE MODULATOR	BRENTUXIMAB VEDOTIN	2011	3	EFO_0000403	diffuse large B-cell lymphoma	D016403	Lymphoma, Large B-Cell, Diffuse	55954	EFO_0000616 | EFO_0000540 | HP_0001197 | HP_0001871	neoplasm | immune system disease | abnormality of prenatal development or birth | abnormality of blood and blood-forming tissues	16	CHEMBL1742994
TUBA3C	ENSG00000198033	Tubulin	CHEMBL1742994	Tubulin inhibitor	NEGATIVE MODULATOR	BRENTUXIMAB VEDOTIN	2011	2	EFO_0000404	diffuse scleroderma	D045743	Scleroderma, Diffuse	55955	HP_0000924 | HP_0003011 | HP_0000079 | EFO_0003966 | EFO_0000319 | EFO_0000684 | EFO_0000540 | HP_0001197 | EFO_1001986 | EFO_0010285	abnormality of the skeletal system | abnormality of the musculature | abnormality of the urinary system | eye disease | cardiovascular disease | respiratory system disease | immune system disease | abnormality of prenatal development or birth | connective tissue disease | integumentary system disease	16	CHEMBL1742994
TUBA3C	ENSG00000198033	Tubulin	CHEMBL1742994	Tubulin inhibitor	NEGATIVE MODULATOR	BRENTUXIMAB VEDOTIN	2011	1	EFO_0002913	Cutaneous T-cell lymphoma	D016410	Lymphoma, T-Cell, Cutaneous	55956	EFO_0000616 | HP_0001197 | EFO_0010285 | HP_0001871	neoplasm | abnormality of prenatal development or birth | integumentary system disease | abnormality of blood and blood-forming tissues	16	CHEMBL1742994
TUBA3C	ENSG00000198033	Tubulin	CHEMBL1742994	Tubulin inhibitor	NEGATIVE MODULATOR	BRENTUXIMAB VEDOTIN	2011	2	EFO_1000785	Sezary's disease	D012751	Sezary Syndrome	55957	HP_0001871 | EFO_0000616 | HP_0001197 | EFO_0010285	abnormality of blood and blood-forming tissues | neoplasm | abnormality of prenatal development or birth | integumentary system disease	16	CHEMBL1742994
TUBA3C	ENSG00000198033	Tubulin	CHEMBL1742994	Tubulin inhibitor	NEGATIVE MODULATOR	BRENTUXIMAB VEDOTIN	2011	2	EFO_0000211	unspecified peripheral T-cell lymphoma	D016411	Lymphoma, T-Cell, Peripheral	107575	EFO_0000616 | HP_0001197 | HP_0001871	neoplasm | abnormality of prenatal development or birth | abnormality of blood and blood-forming tissues	16	CHEMBL1742994
TUBA3C	ENSG00000198033	Tubulin	CHEMBL1742994	Tubulin inhibitor	NEGATIVE MODULATOR	BRENTUXIMAB VEDOTIN	2011	2	EFO_0000588	mesothelioma	D008654	Mesothelioma	107576	EFO_0000616	neoplasm	16	CHEMBL1742994
TUBA3C	ENSG00000198033	Tubulin	CHEMBL1742994	Tubulin inhibitor	NEGATIVE MODULATOR	BRENTUXIMAB VEDOTIN	2011	2	EFO_0000095	chronic lymphocytic leukemia	D015451	Leukemia, Lymphocytic, Chronic, B-Cell	115396	HP_0001871 | EFO_0004503	abnormality of blood and blood-forming tissues | hematological measurement	16	CHEMBL1742994
TUBA3C	ENSG00000198033	Tubulin	CHEMBL1742994	Tubulin inhibitor	NEGATIVE MODULATOR	BRENTUXIMAB VEDOTIN	2011	2	EFO_0000096	neoplasm of mature B-cells	D008224	Lymphoma, Follicular	116435	EFO_0000616 | EFO_0000540 | HP_0001197 | HP_0001871	neoplasm | immune system disease | abnormality of prenatal development or birth | abnormality of blood and blood-forming tissues	16	CHEMBL1742994
TUBA3C	ENSG00000198033	Tubulin	CHEMBL1742994	Tubulin inhibitor	NEGATIVE MODULATOR	BRENTUXIMAB VEDOTIN	2011	2	EFO_0007359	mast-cell leukemia	D007946	Leukemia, Mast-Cell	116436	HP_0000924 | HP_0003011 | EFO_0000616 | EFO_0000540 | HP_0001197 | HP_0001871	abnormality of the skeletal system | abnormality of the musculature | neoplasm | immune system disease | abnormality of prenatal development or birth | abnormality of blood and blood-forming tissues	16	CHEMBL1742994
TUBA3C	ENSG00000198033	Tubulin	CHEMBL1742994	Tubulin inhibitor	NEGATIVE MODULATOR	BRENTUXIMAB VEDOTIN	2011	4	MONDO_0009348	classic Hodgkin lymphoma	D006689	Hodgkin Disease	116437	EFO_0000616 | EFO_0005741 | HP_0001197 | HP_0001871	neoplasm | infectious disease | abnormality of prenatal development or birth | abnormality of blood and blood-forming tissues	16	CHEMBL1742994
TUBA3C	ENSG00000198033	Tubulin	CHEMBL1742994	Tubulin inhibitor	NEGATIVE MODULATOR	BRENTUXIMAB VEDOTIN	2011	2	MONDO_0013730	graft versus host disease	D006086	Graft vs Host Disease	116438	EFO_0000540	immune system disease	16	CHEMBL1742994
TUBA3C	ENSG00000198033	Tubulin	CHEMBL1742994	Tubulin inhibitor	NEGATIVE MODULATOR	BRENTUXIMAB VEDOTIN	2011	2	MONDO_0019471	adult T-cell leukemia/lymphoma	D015459	Leukemia-Lymphoma, Adult T-Cell	116439	HP_0001871 | EFO_0000616 | EFO_0005741 | EFO_0000540 | HP_0001197 | EFO_1001986 | HP_0000924 | HP_0003011 | EFO_0010285	abnormality of blood and blood-forming tissues | neoplasm | infectious disease | immune system disease | abnormality of prenatal development or birth | connective tissue disease | abnormality of the skeletal system | abnormality of the musculature | integumentary system disease	16	CHEMBL1742994
TUBA3C	ENSG00000198033	Tubulin	CHEMBL1742994	Tubulin inhibitor	NEGATIVE MODULATOR	BRENTUXIMAB VEDOTIN	2011	2	MONDO_0019473	enteropathy-associated T-cell lymphoma	D058527	Enteropathy-Associated T-Cell Lymphoma	116440	EFO_0000616 | HP_0001197 | HP_0001871	neoplasm | abnormality of prenatal development or birth | abnormality of blood and blood-forming tissues	16	CHEMBL1742994
TUBA3C	ENSG00000198033	Tubulin	CHEMBL1742994	Tubulin inhibitor	NEGATIVE MODULATOR	BRENTUXIMAB VEDOTIN	2011	2	MONDO_0018906	follicular lymphoma	D008224	Lymphoma, Follicular	125897	EFO_0000616 | EFO_0000540 | HP_0001197 | HP_0001871	neoplasm | immune system disease | abnormality of prenatal development or birth | abnormality of blood and blood-forming tissues	16	CHEMBL1742994
TUBA3C	ENSG00000198033	Tubulin	CHEMBL1742994	Tubulin inhibitor	NEGATIVE MODULATOR	BRENTUXIMAB VEDOTIN	2011	1	EFO_0000764	HIV infection	D015658	HIV Infections	136937	EFO_0005741 | EFO_0000540 | HP_0002715	infectious disease | immune system disease | abnormality of the immune system	16	CHEMBL1742994
TUBA3C	ENSG00000198033	Tubulin	CHEMBL1742994	Tubulin inhibitor	NEGATIVE MODULATOR	BRENTUXIMAB VEDOTIN	2011	2	MONDO_0007915	systemic lupus erythematosus	D008180	Lupus Erythematosus, Systemic	144153	HP_0000079 | EFO_0000540 | HP_0002715 | HP_0000924	abnormality of the urinary system | immune system disease | abnormality of the immune system | abnormality of the skeletal system	16	CHEMBL1742994
TUBA4A	ENSG00000127824	Tubulin	CHEMBL1742994	Tubulin inhibitor	NEGATIVE MODULATOR	BRENTUXIMAB VEDOTIN	2011	4	EFO_0000183	Hodgkins lymphoma	D006689	Hodgkin Disease	22792	HP_0001871 | EFO_0004503 | EFO_0000616	abnormality of blood and blood-forming tissues | hematological measurement | neoplasm	16	CHEMBL1742994
TUBA4A	ENSG00000127824	Tubulin	CHEMBL1742994	Tubulin inhibitor	NEGATIVE MODULATOR	BRENTUXIMAB VEDOTIN	2011	2	EFO_0000514	germ cell tumor	D009373	Neoplasms, Germ Cell and Embryonal	25124	EFO_0000616	neoplasm	16	CHEMBL1742994
TUBA4A	ENSG00000127824	Tubulin	CHEMBL1742994	Tubulin inhibitor	NEGATIVE MODULATOR	BRENTUXIMAB VEDOTIN	2011	1	EFO_0000565	leukemia	D007938	Leukemia	26424	HP_0000924 | HP_0003011 | EFO_0000540 | EFO_0000616 | HP_0001871	abnormality of the skeletal system | abnormality of the musculature | immune system disease | neoplasm | abnormality of blood and blood-forming tissues	16	CHEMBL1742994
TUBA4A	ENSG00000127824	Tubulin	CHEMBL1742994	Tubulin inhibitor	NEGATIVE MODULATOR	BRENTUXIMAB VEDOTIN	2011	2	EFO_0000574	lymphoma	D008223	Lymphoma	26425	EFO_0000616 | HP_0001197 | HP_0001871	neoplasm | abnormality of prenatal development or birth | abnormality of blood and blood-forming tissues	16	CHEMBL1742994
TUBA4A	ENSG00000127824	Tubulin	CHEMBL1742994	Tubulin inhibitor	NEGATIVE MODULATOR	BRENTUXIMAB VEDOTIN	2011	4	EFO_0005952	non-Hodgkins lymphoma	D008228	Lymphoma, Non-Hodgkin	27585	EFO_0000616 | HP_0001871 | EFO_0004503	neoplasm | abnormality of blood and blood-forming tissues | hematological measurement	16	CHEMBL1742994
TUBA4A	ENSG00000127824	Tubulin	CHEMBL1742994	Tubulin inhibitor	NEGATIVE MODULATOR	BRENTUXIMAB VEDOTIN	2011	1	EFO_0001642	lymphoid neoplasm	D019337	Hematologic Neoplasms	28039	EFO_0000616 | HP_0001871	neoplasm | abnormality of blood and blood-forming tissues	16	CHEMBL1742994
TUBA4A	ENSG00000127824	Tubulin	CHEMBL1742994	Tubulin inhibitor	NEGATIVE MODULATOR	BRENTUXIMAB VEDOTIN	2011	4	EFO_0000616	neoplasm	D009369	Neoplasms	42365	EFO_0000616	neoplasm	16	CHEMBL1742994
TUBA4A	ENSG00000127824	Tubulin	CHEMBL1742994	Tubulin inhibitor	NEGATIVE MODULATOR	BRENTUXIMAB VEDOTIN	2011	4	EFO_0003032	anaplastic large cell lymphoma	D017728	Lymphoma, Large-Cell, Anaplastic	52816	EFO_0000616 | HP_0001197 | HP_0001871	neoplasm | abnormality of prenatal development or birth | abnormality of blood and blood-forming tissues	16	CHEMBL1742994
TUBA4A	ENSG00000127824	Tubulin	CHEMBL1742994	Tubulin inhibitor	NEGATIVE MODULATOR	BRENTUXIMAB VEDOTIN	2011	3	EFO_1001051	mycosis fungoides	D009182	Mycosis Fungoides	53119	HP_0001871 | EFO_0000616 | HP_0001197 | EFO_0010285	abnormality of blood and blood-forming tissues | neoplasm | abnormality of prenatal development or birth | integumentary system disease	16	CHEMBL1742994
TUBA4A	ENSG00000127824	Tubulin	CHEMBL1742994	Tubulin inhibitor	NEGATIVE MODULATOR	BRENTUXIMAB VEDOTIN	2011	1	EFO_0000222	acute myeloid leukemia	D015470	Leukemia, Myeloid, Acute	55953	HP_0001871 | EFO_0000616 | EFO_0004503	abnormality of blood and blood-forming tissues | neoplasm | hematological measurement	16	CHEMBL1742994
TUBA4A	ENSG00000127824	Tubulin	CHEMBL1742994	Tubulin inhibitor	NEGATIVE MODULATOR	BRENTUXIMAB VEDOTIN	2011	3	EFO_0000403	diffuse large B-cell lymphoma	D016403	Lymphoma, Large B-Cell, Diffuse	55954	EFO_0000616 | EFO_0000540 | HP_0001197 | HP_0001871	neoplasm | immune system disease | abnormality of prenatal development or birth | abnormality of blood and blood-forming tissues	16	CHEMBL1742994
TUBA4A	ENSG00000127824	Tubulin	CHEMBL1742994	Tubulin inhibitor	NEGATIVE MODULATOR	BRENTUXIMAB VEDOTIN	2011	2	EFO_0000404	diffuse scleroderma	D045743	Scleroderma, Diffuse	55955	HP_0000924 | HP_0003011 | HP_0000079 | EFO_0003966 | EFO_0000319 | EFO_0000684 | EFO_0000540 | HP_0001197 | EFO_1001986 | EFO_0010285	abnormality of the skeletal system | abnormality of the musculature | abnormality of the urinary system | eye disease | cardiovascular disease | respiratory system disease | immune system disease | abnormality of prenatal development or birth | connective tissue disease | integumentary system disease	16	CHEMBL1742994
TUBA4A	ENSG00000127824	Tubulin	CHEMBL1742994	Tubulin inhibitor	NEGATIVE MODULATOR	BRENTUXIMAB VEDOTIN	2011	1	EFO_0002913	Cutaneous T-cell lymphoma	D016410	Lymphoma, T-Cell, Cutaneous	55956	EFO_0000616 | HP_0001197 | EFO_0010285 | HP_0001871	neoplasm | abnormality of prenatal development or birth | integumentary system disease | abnormality of blood and blood-forming tissues	16	CHEMBL1742994
TUBA4A	ENSG00000127824	Tubulin	CHEMBL1742994	Tubulin inhibitor	NEGATIVE MODULATOR	BRENTUXIMAB VEDOTIN	2011	2	EFO_1000785	Sezary's disease	D012751	Sezary Syndrome	55957	HP_0001871 | EFO_0000616 | HP_0001197 | EFO_0010285	abnormality of blood and blood-forming tissues | neoplasm | abnormality of prenatal development or birth | integumentary system disease	16	CHEMBL1742994
TUBA4A	ENSG00000127824	Tubulin	CHEMBL1742994	Tubulin inhibitor	NEGATIVE MODULATOR	BRENTUXIMAB VEDOTIN	2011	2	EFO_0000211	unspecified peripheral T-cell lymphoma	D016411	Lymphoma, T-Cell, Peripheral	107575	EFO_0000616 | HP_0001197 | HP_0001871	neoplasm | abnormality of prenatal development or birth | abnormality of blood and blood-forming tissues	16	CHEMBL1742994
TUBA4A	ENSG00000127824	Tubulin	CHEMBL1742994	Tubulin inhibitor	NEGATIVE MODULATOR	BRENTUXIMAB VEDOTIN	2011	2	EFO_0000588	mesothelioma	D008654	Mesothelioma	107576	EFO_0000616	neoplasm	16	CHEMBL1742994
TUBA4A	ENSG00000127824	Tubulin	CHEMBL1742994	Tubulin inhibitor	NEGATIVE MODULATOR	BRENTUXIMAB VEDOTIN	2011	2	EFO_0000095	chronic lymphocytic leukemia	D015451	Leukemia, Lymphocytic, Chronic, B-Cell	115396	HP_0001871 | EFO_0004503	abnormality of blood and blood-forming tissues | hematological measurement	16	CHEMBL1742994
TUBA4A	ENSG00000127824	Tubulin	CHEMBL1742994	Tubulin inhibitor	NEGATIVE MODULATOR	BRENTUXIMAB VEDOTIN	2011	2	EFO_0000096	neoplasm of mature B-cells	D008224	Lymphoma, Follicular	116435	EFO_0000616 | EFO_0000540 | HP_0001197 | HP_0001871	neoplasm | immune system disease | abnormality of prenatal development or birth | abnormality of blood and blood-forming tissues	16	CHEMBL1742994
TUBA4A	ENSG00000127824	Tubulin	CHEMBL1742994	Tubulin inhibitor	NEGATIVE MODULATOR	BRENTUXIMAB VEDOTIN	2011	2	EFO_0007359	mast-cell leukemia	D007946	Leukemia, Mast-Cell	116436	HP_0000924 | HP_0003011 | EFO_0000616 | EFO_0000540 | HP_0001197 | HP_0001871	abnormality of the skeletal system | abnormality of the musculature | neoplasm | immune system disease | abnormality of prenatal development or birth | abnormality of blood and blood-forming tissues	16	CHEMBL1742994
TUBA4A	ENSG00000127824	Tubulin	CHEMBL1742994	Tubulin inhibitor	NEGATIVE MODULATOR	BRENTUXIMAB VEDOTIN	2011	4	MONDO_0009348	classic Hodgkin lymphoma	D006689	Hodgkin Disease	116437	EFO_0000616 | EFO_0005741 | HP_0001197 | HP_0001871	neoplasm | infectious disease | abnormality of prenatal development or birth | abnormality of blood and blood-forming tissues	16	CHEMBL1742994
TUBA4A	ENSG00000127824	Tubulin	CHEMBL1742994	Tubulin inhibitor	NEGATIVE MODULATOR	BRENTUXIMAB VEDOTIN	2011	2	MONDO_0013730	graft versus host disease	D006086	Graft vs Host Disease	116438	EFO_0000540	immune system disease	16	CHEMBL1742994
TUBA4A	ENSG00000127824	Tubulin	CHEMBL1742994	Tubulin inhibitor	NEGATIVE MODULATOR	BRENTUXIMAB VEDOTIN	2011	2	MONDO_0019471	adult T-cell leukemia/lymphoma	D015459	Leukemia-Lymphoma, Adult T-Cell	116439	HP_0001871 | EFO_0000616 | EFO_0005741 | EFO_0000540 | HP_0001197 | EFO_1001986 | HP_0000924 | HP_0003011 | EFO_0010285	abnormality of blood and blood-forming tissues | neoplasm | infectious disease | immune system disease | abnormality of prenatal development or birth | connective tissue disease | abnormality of the skeletal system | abnormality of the musculature | integumentary system disease	16	CHEMBL1742994
TUBA4A	ENSG00000127824	Tubulin	CHEMBL1742994	Tubulin inhibitor	NEGATIVE MODULATOR	BRENTUXIMAB VEDOTIN	2011	2	MONDO_0019473	enteropathy-associated T-cell lymphoma	D058527	Enteropathy-Associated T-Cell Lymphoma	116440	EFO_0000616 | HP_0001197 | HP_0001871	neoplasm | abnormality of prenatal development or birth | abnormality of blood and blood-forming tissues	16	CHEMBL1742994
TUBA4A	ENSG00000127824	Tubulin	CHEMBL1742994	Tubulin inhibitor	NEGATIVE MODULATOR	BRENTUXIMAB VEDOTIN	2011	2	MONDO_0018906	follicular lymphoma	D008224	Lymphoma, Follicular	125897	EFO_0000616 | EFO_0000540 | HP_0001197 | HP_0001871	neoplasm | immune system disease | abnormality of prenatal development or birth | abnormality of blood and blood-forming tissues	16	CHEMBL1742994
TUBA4A	ENSG00000127824	Tubulin	CHEMBL1742994	Tubulin inhibitor	NEGATIVE MODULATOR	BRENTUXIMAB VEDOTIN	2011	1	EFO_0000764	HIV infection	D015658	HIV Infections	136937	EFO_0005741 | EFO_0000540 | HP_0002715	infectious disease | immune system disease | abnormality of the immune system	16	CHEMBL1742994
TUBA4A	ENSG00000127824	Tubulin	CHEMBL1742994	Tubulin inhibitor	NEGATIVE MODULATOR	BRENTUXIMAB VEDOTIN	2011	2	MONDO_0007915	systemic lupus erythematosus	D008180	Lupus Erythematosus, Systemic	144153	HP_0000079 | EFO_0000540 | HP_0002715 | HP_0000924	abnormality of the urinary system | immune system disease | abnormality of the immune system | abnormality of the skeletal system	16	CHEMBL1742994
TUBB3	ENSG00000258947	Tubulin	CHEMBL1742994	Tubulin inhibitor	NEGATIVE MODULATOR	BRENTUXIMAB VEDOTIN	2011	4	EFO_0000183	Hodgkins lymphoma	D006689	Hodgkin Disease	22792	HP_0001871 | EFO_0004503 | EFO_0000616	abnormality of blood and blood-forming tissues | hematological measurement | neoplasm	16	CHEMBL1742994
TUBB3	ENSG00000258947	Tubulin	CHEMBL1742994	Tubulin inhibitor	NEGATIVE MODULATOR	BRENTUXIMAB VEDOTIN	2011	2	EFO_0000514	germ cell tumor	D009373	Neoplasms, Germ Cell and Embryonal	25124	EFO_0000616	neoplasm	16	CHEMBL1742994
TUBB3	ENSG00000258947	Tubulin	CHEMBL1742994	Tubulin inhibitor	NEGATIVE MODULATOR	BRENTUXIMAB VEDOTIN	2011	1	EFO_0000565	leukemia	D007938	Leukemia	26424	HP_0000924 | HP_0003011 | EFO_0000540 | EFO_0000616 | HP_0001871	abnormality of the skeletal system | abnormality of the musculature | immune system disease | neoplasm | abnormality of blood and blood-forming tissues	16	CHEMBL1742994
TUBB3	ENSG00000258947	Tubulin	CHEMBL1742994	Tubulin inhibitor	NEGATIVE MODULATOR	BRENTUXIMAB VEDOTIN	2011	2	EFO_0000574	lymphoma	D008223	Lymphoma	26425	EFO_0000616 | HP_0001197 | HP_0001871	neoplasm | abnormality of prenatal development or birth | abnormality of blood and blood-forming tissues	16	CHEMBL1742994
TUBB3	ENSG00000258947	Tubulin	CHEMBL1742994	Tubulin inhibitor	NEGATIVE MODULATOR	BRENTUXIMAB VEDOTIN	2011	4	EFO_0005952	non-Hodgkins lymphoma	D008228	Lymphoma, Non-Hodgkin	27585	EFO_0000616 | HP_0001871 | EFO_0004503	neoplasm | abnormality of blood and blood-forming tissues | hematological measurement	16	CHEMBL1742994
TUBB3	ENSG00000258947	Tubulin	CHEMBL1742994	Tubulin inhibitor	NEGATIVE MODULATOR	BRENTUXIMAB VEDOTIN	2011	1	EFO_0001642	lymphoid neoplasm	D019337	Hematologic Neoplasms	28039	EFO_0000616 | HP_0001871	neoplasm | abnormality of blood and blood-forming tissues	16	CHEMBL1742994
TUBB3	ENSG00000258947	Tubulin	CHEMBL1742994	Tubulin inhibitor	NEGATIVE MODULATOR	BRENTUXIMAB VEDOTIN	2011	4	EFO_0000616	neoplasm	D009369	Neoplasms	42365	EFO_0000616	neoplasm	16	CHEMBL1742994
TUBB3	ENSG00000258947	Tubulin	CHEMBL1742994	Tubulin inhibitor	NEGATIVE MODULATOR	BRENTUXIMAB VEDOTIN	2011	4	EFO_0003032	anaplastic large cell lymphoma	D017728	Lymphoma, Large-Cell, Anaplastic	52816	EFO_0000616 | HP_0001197 | HP_0001871	neoplasm | abnormality of prenatal development or birth | abnormality of blood and blood-forming tissues	16	CHEMBL1742994
TUBB3	ENSG00000258947	Tubulin	CHEMBL1742994	Tubulin inhibitor	NEGATIVE MODULATOR	BRENTUXIMAB VEDOTIN	2011	3	EFO_1001051	mycosis fungoides	D009182	Mycosis Fungoides	53119	HP_0001871 | EFO_0000616 | HP_0001197 | EFO_0010285	abnormality of blood and blood-forming tissues | neoplasm | abnormality of prenatal development or birth | integumentary system disease	16	CHEMBL1742994
TUBB3	ENSG00000258947	Tubulin	CHEMBL1742994	Tubulin inhibitor	NEGATIVE MODULATOR	BRENTUXIMAB VEDOTIN	2011	1	EFO_0000222	acute myeloid leukemia	D015470	Leukemia, Myeloid, Acute	55953	HP_0001871 | EFO_0000616 | EFO_0004503	abnormality of blood and blood-forming tissues | neoplasm | hematological measurement	16	CHEMBL1742994
TUBB3	ENSG00000258947	Tubulin	CHEMBL1742994	Tubulin inhibitor	NEGATIVE MODULATOR	BRENTUXIMAB VEDOTIN	2011	3	EFO_0000403	diffuse large B-cell lymphoma	D016403	Lymphoma, Large B-Cell, Diffuse	55954	EFO_0000616 | EFO_0000540 | HP_0001197 | HP_0001871	neoplasm | immune system disease | abnormality of prenatal development or birth | abnormality of blood and blood-forming tissues	16	CHEMBL1742994
TUBB3	ENSG00000258947	Tubulin	CHEMBL1742994	Tubulin inhibitor	NEGATIVE MODULATOR	BRENTUXIMAB VEDOTIN	2011	2	EFO_0000404	diffuse scleroderma	D045743	Scleroderma, Diffuse	55955	HP_0000924 | HP_0003011 | HP_0000079 | EFO_0003966 | EFO_0000319 | EFO_0000684 | EFO_0000540 | HP_0001197 | EFO_1001986 | EFO_0010285	abnormality of the skeletal system | abnormality of the musculature | abnormality of the urinary system | eye disease | cardiovascular disease | respiratory system disease | immune system disease | abnormality of prenatal development or birth | connective tissue disease | integumentary system disease	16	CHEMBL1742994
TUBB3	ENSG00000258947	Tubulin	CHEMBL1742994	Tubulin inhibitor	NEGATIVE MODULATOR	BRENTUXIMAB VEDOTIN	2011	1	EFO_0002913	Cutaneous T-cell lymphoma	D016410	Lymphoma, T-Cell, Cutaneous	55956	EFO_0000616 | HP_0001197 | EFO_0010285 | HP_0001871	neoplasm | abnormality of prenatal development or birth | integumentary system disease | abnormality of blood and blood-forming tissues	16	CHEMBL1742994
TUBB3	ENSG00000258947	Tubulin	CHEMBL1742994	Tubulin inhibitor	NEGATIVE MODULATOR	BRENTUXIMAB VEDOTIN	2011	2	EFO_1000785	Sezary's disease	D012751	Sezary Syndrome	55957	HP_0001871 | EFO_0000616 | HP_0001197 | EFO_0010285	abnormality of blood and blood-forming tissues | neoplasm | abnormality of prenatal development or birth | integumentary system disease	16	CHEMBL1742994
TUBB3	ENSG00000258947	Tubulin	CHEMBL1742994	Tubulin inhibitor	NEGATIVE MODULATOR	BRENTUXIMAB VEDOTIN	2011	2	EFO_0000211	unspecified peripheral T-cell lymphoma	D016411	Lymphoma, T-Cell, Peripheral	107575	EFO_0000616 | HP_0001197 | HP_0001871	neoplasm | abnormality of prenatal development or birth | abnormality of blood and blood-forming tissues	16	CHEMBL1742994
TUBB3	ENSG00000258947	Tubulin	CHEMBL1742994	Tubulin inhibitor	NEGATIVE MODULATOR	BRENTUXIMAB VEDOTIN	2011	2	EFO_0000588	mesothelioma	D008654	Mesothelioma	107576	EFO_0000616	neoplasm	16	CHEMBL1742994
TUBB3	ENSG00000258947	Tubulin	CHEMBL1742994	Tubulin inhibitor	NEGATIVE MODULATOR	BRENTUXIMAB VEDOTIN	2011	2	EFO_0000095	chronic lymphocytic leukemia	D015451	Leukemia, Lymphocytic, Chronic, B-Cell	115396	HP_0001871 | EFO_0004503	abnormality of blood and blood-forming tissues | hematological measurement	16	CHEMBL1742994
TUBB3	ENSG00000258947	Tubulin	CHEMBL1742994	Tubulin inhibitor	NEGATIVE MODULATOR	BRENTUXIMAB VEDOTIN	2011	2	EFO_0000096	neoplasm of mature B-cells	D008224	Lymphoma, Follicular	116435	EFO_0000616 | EFO_0000540 | HP_0001197 | HP_0001871	neoplasm | immune system disease | abnormality of prenatal development or birth | abnormality of blood and blood-forming tissues	16	CHEMBL1742994
TUBB3	ENSG00000258947	Tubulin	CHEMBL1742994	Tubulin inhibitor	NEGATIVE MODULATOR	BRENTUXIMAB VEDOTIN	2011	2	EFO_0007359	mast-cell leukemia	D007946	Leukemia, Mast-Cell	116436	HP_0000924 | HP_0003011 | EFO_0000616 | EFO_0000540 | HP_0001197 | HP_0001871	abnormality of the skeletal system | abnormality of the musculature | neoplasm | immune system disease | abnormality of prenatal development or birth | abnormality of blood and blood-forming tissues	16	CHEMBL1742994
TUBB3	ENSG00000258947	Tubulin	CHEMBL1742994	Tubulin inhibitor	NEGATIVE MODULATOR	BRENTUXIMAB VEDOTIN	2011	4	MONDO_0009348	classic Hodgkin lymphoma	D006689	Hodgkin Disease	116437	EFO_0000616 | EFO_0005741 | HP_0001197 | HP_0001871	neoplasm | infectious disease | abnormality of prenatal development or birth | abnormality of blood and blood-forming tissues	16	CHEMBL1742994
TUBB3	ENSG00000258947	Tubulin	CHEMBL1742994	Tubulin inhibitor	NEGATIVE MODULATOR	BRENTUXIMAB VEDOTIN	2011	2	MONDO_0013730	graft versus host disease	D006086	Graft vs Host Disease	116438	EFO_0000540	immune system disease	16	CHEMBL1742994
TUBB3	ENSG00000258947	Tubulin	CHEMBL1742994	Tubulin inhibitor	NEGATIVE MODULATOR	BRENTUXIMAB VEDOTIN	2011	2	MONDO_0019471	adult T-cell leukemia/lymphoma	D015459	Leukemia-Lymphoma, Adult T-Cell	116439	HP_0001871 | EFO_0000616 | EFO_0005741 | EFO_0000540 | HP_0001197 | EFO_1001986 | HP_0000924 | HP_0003011 | EFO_0010285	abnormality of blood and blood-forming tissues | neoplasm | infectious disease | immune system disease | abnormality of prenatal development or birth | connective tissue disease | abnormality of the skeletal system | abnormality of the musculature | integumentary system disease	16	CHEMBL1742994
TUBB3	ENSG00000258947	Tubulin	CHEMBL1742994	Tubulin inhibitor	NEGATIVE MODULATOR	BRENTUXIMAB VEDOTIN	2011	2	MONDO_0019473	enteropathy-associated T-cell lymphoma	D058527	Enteropathy-Associated T-Cell Lymphoma	116440	EFO_0000616 | HP_0001197 | HP_0001871	neoplasm | abnormality of prenatal development or birth | abnormality of blood and blood-forming tissues	16	CHEMBL1742994
TUBB3	ENSG00000258947	Tubulin	CHEMBL1742994	Tubulin inhibitor	NEGATIVE MODULATOR	BRENTUXIMAB VEDOTIN	2011	2	MONDO_0018906	follicular lymphoma	D008224	Lymphoma, Follicular	125897	EFO_0000616 | EFO_0000540 | HP_0001197 | HP_0001871	neoplasm | immune system disease | abnormality of prenatal development or birth | abnormality of blood and blood-forming tissues	16	CHEMBL1742994
TUBB3	ENSG00000258947	Tubulin	CHEMBL1742994	Tubulin inhibitor	NEGATIVE MODULATOR	BRENTUXIMAB VEDOTIN	2011	1	EFO_0000764	HIV infection	D015658	HIV Infections	136937	EFO_0005741 | EFO_0000540 | HP_0002715	infectious disease | immune system disease | abnormality of the immune system	16	CHEMBL1742994
TUBB3	ENSG00000258947	Tubulin	CHEMBL1742994	Tubulin inhibitor	NEGATIVE MODULATOR	BRENTUXIMAB VEDOTIN	2011	2	MONDO_0007915	systemic lupus erythematosus	D008180	Lupus Erythematosus, Systemic	144153	HP_0000079 | EFO_0000540 | HP_0002715 | HP_0000924	abnormality of the urinary system | immune system disease | abnormality of the immune system | abnormality of the skeletal system	16	CHEMBL1742994
TUBA1A	ENSG00000167552	Tubulin	CHEMBL1742994	Tubulin inhibitor	NEGATIVE MODULATOR	BRENTUXIMAB VEDOTIN	2011	4	EFO_0000183	Hodgkins lymphoma	D006689	Hodgkin Disease	22792	HP_0001871 | EFO_0004503 | EFO_0000616	abnormality of blood and blood-forming tissues | hematological measurement | neoplasm	16	CHEMBL1742994
TUBA1A	ENSG00000167552	Tubulin	CHEMBL1742994	Tubulin inhibitor	NEGATIVE MODULATOR	BRENTUXIMAB VEDOTIN	2011	2	EFO_0000514	germ cell tumor	D009373	Neoplasms, Germ Cell and Embryonal	25124	EFO_0000616	neoplasm	16	CHEMBL1742994
TUBA1A	ENSG00000167552	Tubulin	CHEMBL1742994	Tubulin inhibitor	NEGATIVE MODULATOR	BRENTUXIMAB VEDOTIN	2011	1	EFO_0000565	leukemia	D007938	Leukemia	26424	HP_0000924 | HP_0003011 | EFO_0000540 | EFO_0000616 | HP_0001871	abnormality of the skeletal system | abnormality of the musculature | immune system disease | neoplasm | abnormality of blood and blood-forming tissues	16	CHEMBL1742994
TUBA1A	ENSG00000167552	Tubulin	CHEMBL1742994	Tubulin inhibitor	NEGATIVE MODULATOR	BRENTUXIMAB VEDOTIN	2011	2	EFO_0000574	lymphoma	D008223	Lymphoma	26425	EFO_0000616 | HP_0001197 | HP_0001871	neoplasm | abnormality of prenatal development or birth | abnormality of blood and blood-forming tissues	16	CHEMBL1742994
TUBA1A	ENSG00000167552	Tubulin	CHEMBL1742994	Tubulin inhibitor	NEGATIVE MODULATOR	BRENTUXIMAB VEDOTIN	2011	4	EFO_0005952	non-Hodgkins lymphoma	D008228	Lymphoma, Non-Hodgkin	27585	EFO_0000616 | HP_0001871 | EFO_0004503	neoplasm | abnormality of blood and blood-forming tissues | hematological measurement	16	CHEMBL1742994
TUBA1A	ENSG00000167552	Tubulin	CHEMBL1742994	Tubulin inhibitor	NEGATIVE MODULATOR	BRENTUXIMAB VEDOTIN	2011	1	EFO_0001642	lymphoid neoplasm	D019337	Hematologic Neoplasms	28039	EFO_0000616 | HP_0001871	neoplasm | abnormality of blood and blood-forming tissues	16	CHEMBL1742994
TUBA1A	ENSG00000167552	Tubulin	CHEMBL1742994	Tubulin inhibitor	NEGATIVE MODULATOR	BRENTUXIMAB VEDOTIN	2011	4	EFO_0000616	neoplasm	D009369	Neoplasms	42365	EFO_0000616	neoplasm	16	CHEMBL1742994
TUBA1A	ENSG00000167552	Tubulin	CHEMBL1742994	Tubulin inhibitor	NEGATIVE MODULATOR	BRENTUXIMAB VEDOTIN	2011	4	EFO_0003032	anaplastic large cell lymphoma	D017728	Lymphoma, Large-Cell, Anaplastic	52816	EFO_0000616 | HP_0001197 | HP_0001871	neoplasm | abnormality of prenatal development or birth | abnormality of blood and blood-forming tissues	16	CHEMBL1742994
TUBA1A	ENSG00000167552	Tubulin	CHEMBL1742994	Tubulin inhibitor	NEGATIVE MODULATOR	BRENTUXIMAB VEDOTIN	2011	3	EFO_1001051	mycosis fungoides	D009182	Mycosis Fungoides	53119	HP_0001871 | EFO_0000616 | HP_0001197 | EFO_0010285	abnormality of blood and blood-forming tissues | neoplasm | abnormality of prenatal development or birth | integumentary system disease	16	CHEMBL1742994
TUBA1A	ENSG00000167552	Tubulin	CHEMBL1742994	Tubulin inhibitor	NEGATIVE MODULATOR	BRENTUXIMAB VEDOTIN	2011	1	EFO_0000222	acute myeloid leukemia	D015470	Leukemia, Myeloid, Acute	55953	HP_0001871 | EFO_0000616 | EFO_0004503	abnormality of blood and blood-forming tissues | neoplasm | hematological measurement	16	CHEMBL1742994
TUBA1A	ENSG00000167552	Tubulin	CHEMBL1742994	Tubulin inhibitor	NEGATIVE MODULATOR	BRENTUXIMAB VEDOTIN	2011	3	EFO_0000403	diffuse large B-cell lymphoma	D016403	Lymphoma, Large B-Cell, Diffuse	55954	EFO_0000616 | EFO_0000540 | HP_0001197 | HP_0001871	neoplasm | immune system disease | abnormality of prenatal development or birth | abnormality of blood and blood-forming tissues	16	CHEMBL1742994
TUBA1A	ENSG00000167552	Tubulin	CHEMBL1742994	Tubulin inhibitor	NEGATIVE MODULATOR	BRENTUXIMAB VEDOTIN	2011	2	EFO_0000404	diffuse scleroderma	D045743	Scleroderma, Diffuse	55955	HP_0000924 | HP_0003011 | HP_0000079 | EFO_0003966 | EFO_0000319 | EFO_0000684 | EFO_0000540 | HP_0001197 | EFO_1001986 | EFO_0010285	abnormality of the skeletal system | abnormality of the musculature | abnormality of the urinary system | eye disease | cardiovascular disease | respiratory system disease | immune system disease | abnormality of prenatal development or birth | connective tissue disease | integumentary system disease	16	CHEMBL1742994
TUBA1A	ENSG00000167552	Tubulin	CHEMBL1742994	Tubulin inhibitor	NEGATIVE MODULATOR	BRENTUXIMAB VEDOTIN	2011	1	EFO_0002913	Cutaneous T-cell lymphoma	D016410	Lymphoma, T-Cell, Cutaneous	55956	EFO_0000616 | HP_0001197 | EFO_0010285 | HP_0001871	neoplasm | abnormality of prenatal development or birth | integumentary system disease | abnormality of blood and blood-forming tissues	16	CHEMBL1742994
TUBA1A	ENSG00000167552	Tubulin	CHEMBL1742994	Tubulin inhibitor	NEGATIVE MODULATOR	BRENTUXIMAB VEDOTIN	2011	2	EFO_1000785	Sezary's disease	D012751	Sezary Syndrome	55957	HP_0001871 | EFO_0000616 | HP_0001197 | EFO_0010285	abnormality of blood and blood-forming tissues | neoplasm | abnormality of prenatal development or birth | integumentary system disease	16	CHEMBL1742994
TUBA1A	ENSG00000167552	Tubulin	CHEMBL1742994	Tubulin inhibitor	NEGATIVE MODULATOR	BRENTUXIMAB VEDOTIN	2011	2	EFO_0000211	unspecified peripheral T-cell lymphoma	D016411	Lymphoma, T-Cell, Peripheral	107575	EFO_0000616 | HP_0001197 | HP_0001871	neoplasm | abnormality of prenatal development or birth | abnormality of blood and blood-forming tissues	16	CHEMBL1742994
TUBA1A	ENSG00000167552	Tubulin	CHEMBL1742994	Tubulin inhibitor	NEGATIVE MODULATOR	BRENTUXIMAB VEDOTIN	2011	2	EFO_0000588	mesothelioma	D008654	Mesothelioma	107576	EFO_0000616	neoplasm	16	CHEMBL1742994
TUBA1A	ENSG00000167552	Tubulin	CHEMBL1742994	Tubulin inhibitor	NEGATIVE MODULATOR	BRENTUXIMAB VEDOTIN	2011	2	EFO_0000095	chronic lymphocytic leukemia	D015451	Leukemia, Lymphocytic, Chronic, B-Cell	115396	HP_0001871 | EFO_0004503	abnormality of blood and blood-forming tissues | hematological measurement	16	CHEMBL1742994
TUBA1A	ENSG00000167552	Tubulin	CHEMBL1742994	Tubulin inhibitor	NEGATIVE MODULATOR	BRENTUXIMAB VEDOTIN	2011	2	EFO_0000096	neoplasm of mature B-cells	D008224	Lymphoma, Follicular	116435	EFO_0000616 | EFO_0000540 | HP_0001197 | HP_0001871	neoplasm | immune system disease | abnormality of prenatal development or birth | abnormality of blood and blood-forming tissues	16	CHEMBL1742994
TUBA1A	ENSG00000167552	Tubulin	CHEMBL1742994	Tubulin inhibitor	NEGATIVE MODULATOR	BRENTUXIMAB VEDOTIN	2011	2	EFO_0007359	mast-cell leukemia	D007946	Leukemia, Mast-Cell	116436	HP_0000924 | HP_0003011 | EFO_0000616 | EFO_0000540 | HP_0001197 | HP_0001871	abnormality of the skeletal system | abnormality of the musculature | neoplasm | immune system disease | abnormality of prenatal development or birth | abnormality of blood and blood-forming tissues	16	CHEMBL1742994
TUBA1A	ENSG00000167552	Tubulin	CHEMBL1742994	Tubulin inhibitor	NEGATIVE MODULATOR	BRENTUXIMAB VEDOTIN	2011	4	MONDO_0009348	classic Hodgkin lymphoma	D006689	Hodgkin Disease	116437	EFO_0000616 | EFO_0005741 | HP_0001197 | HP_0001871	neoplasm | infectious disease | abnormality of prenatal development or birth | abnormality of blood and blood-forming tissues	16	CHEMBL1742994
TUBA1A	ENSG00000167552	Tubulin	CHEMBL1742994	Tubulin inhibitor	NEGATIVE MODULATOR	BRENTUXIMAB VEDOTIN	2011	2	MONDO_0013730	graft versus host disease	D006086	Graft vs Host Disease	116438	EFO_0000540	immune system disease	16	CHEMBL1742994
TUBA1A	ENSG00000167552	Tubulin	CHEMBL1742994	Tubulin inhibitor	NEGATIVE MODULATOR	BRENTUXIMAB VEDOTIN	2011	2	MONDO_0019471	adult T-cell leukemia/lymphoma	D015459	Leukemia-Lymphoma, Adult T-Cell	116439	HP_0001871 | EFO_0000616 | EFO_0005741 | EFO_0000540 | HP_0001197 | EFO_1001986 | HP_0000924 | HP_0003011 | EFO_0010285	abnormality of blood and blood-forming tissues | neoplasm | infectious disease | immune system disease | abnormality of prenatal development or birth | connective tissue disease | abnormality of the skeletal system | abnormality of the musculature | integumentary system disease	16	CHEMBL1742994
TUBA1A	ENSG00000167552	Tubulin	CHEMBL1742994	Tubulin inhibitor	NEGATIVE MODULATOR	BRENTUXIMAB VEDOTIN	2011	2	MONDO_0019473	enteropathy-associated T-cell lymphoma	D058527	Enteropathy-Associated T-Cell Lymphoma	116440	EFO_0000616 | HP_0001197 | HP_0001871	neoplasm | abnormality of prenatal development or birth | abnormality of blood and blood-forming tissues	16	CHEMBL1742994
TUBA1A	ENSG00000167552	Tubulin	CHEMBL1742994	Tubulin inhibitor	NEGATIVE MODULATOR	BRENTUXIMAB VEDOTIN	2011	2	MONDO_0018906	follicular lymphoma	D008224	Lymphoma, Follicular	125897	EFO_0000616 | EFO_0000540 | HP_0001197 | HP_0001871	neoplasm | immune system disease | abnormality of prenatal development or birth | abnormality of blood and blood-forming tissues	16	CHEMBL1742994
TUBA1A	ENSG00000167552	Tubulin	CHEMBL1742994	Tubulin inhibitor	NEGATIVE MODULATOR	BRENTUXIMAB VEDOTIN	2011	1	EFO_0000764	HIV infection	D015658	HIV Infections	136937	EFO_0005741 | EFO_0000540 | HP_0002715	infectious disease | immune system disease | abnormality of the immune system	16	CHEMBL1742994
TUBA1A	ENSG00000167552	Tubulin	CHEMBL1742994	Tubulin inhibitor	NEGATIVE MODULATOR	BRENTUXIMAB VEDOTIN	2011	2	MONDO_0007915	systemic lupus erythematosus	D008180	Lupus Erythematosus, Systemic	144153	HP_0000079 | EFO_0000540 | HP_0002715 | HP_0000924	abnormality of the urinary system | immune system disease | abnormality of the immune system | abnormality of the skeletal system	16	CHEMBL1742994
TUBB4A	ENSG00000104833	Tubulin	CHEMBL1742994	Tubulin inhibitor	NEGATIVE MODULATOR	BRENTUXIMAB VEDOTIN	2011	4	EFO_0000183	Hodgkins lymphoma	D006689	Hodgkin Disease	22792	HP_0001871 | EFO_0004503 | EFO_0000616	abnormality of blood and blood-forming tissues | hematological measurement | neoplasm	16	CHEMBL1742994
TUBB4A	ENSG00000104833	Tubulin	CHEMBL1742994	Tubulin inhibitor	NEGATIVE MODULATOR	BRENTUXIMAB VEDOTIN	2011	2	EFO_0000514	germ cell tumor	D009373	Neoplasms, Germ Cell and Embryonal	25124	EFO_0000616	neoplasm	16	CHEMBL1742994
TUBB4A	ENSG00000104833	Tubulin	CHEMBL1742994	Tubulin inhibitor	NEGATIVE MODULATOR	BRENTUXIMAB VEDOTIN	2011	1	EFO_0000565	leukemia	D007938	Leukemia	26424	HP_0000924 | HP_0003011 | EFO_0000540 | EFO_0000616 | HP_0001871	abnormality of the skeletal system | abnormality of the musculature | immune system disease | neoplasm | abnormality of blood and blood-forming tissues	16	CHEMBL1742994
TUBB4A	ENSG00000104833	Tubulin	CHEMBL1742994	Tubulin inhibitor	NEGATIVE MODULATOR	BRENTUXIMAB VEDOTIN	2011	2	EFO_0000574	lymphoma	D008223	Lymphoma	26425	EFO_0000616 | HP_0001197 | HP_0001871	neoplasm | abnormality of prenatal development or birth | abnormality of blood and blood-forming tissues	16	CHEMBL1742994
TUBB4A	ENSG00000104833	Tubulin	CHEMBL1742994	Tubulin inhibitor	NEGATIVE MODULATOR	BRENTUXIMAB VEDOTIN	2011	4	EFO_0005952	non-Hodgkins lymphoma	D008228	Lymphoma, Non-Hodgkin	27585	EFO_0000616 | HP_0001871 | EFO_0004503	neoplasm | abnormality of blood and blood-forming tissues | hematological measurement	16	CHEMBL1742994
TUBB4A	ENSG00000104833	Tubulin	CHEMBL1742994	Tubulin inhibitor	NEGATIVE MODULATOR	BRENTUXIMAB VEDOTIN	2011	1	EFO_0001642	lymphoid neoplasm	D019337	Hematologic Neoplasms	28039	EFO_0000616 | HP_0001871	neoplasm | abnormality of blood and blood-forming tissues	16	CHEMBL1742994
TUBB4A	ENSG00000104833	Tubulin	CHEMBL1742994	Tubulin inhibitor	NEGATIVE MODULATOR	BRENTUXIMAB VEDOTIN	2011	4	EFO_0000616	neoplasm	D009369	Neoplasms	42365	EFO_0000616	neoplasm	16	CHEMBL1742994
TUBB4A	ENSG00000104833	Tubulin	CHEMBL1742994	Tubulin inhibitor	NEGATIVE MODULATOR	BRENTUXIMAB VEDOTIN	2011	4	EFO_0003032	anaplastic large cell lymphoma	D017728	Lymphoma, Large-Cell, Anaplastic	52816	EFO_0000616 | HP_0001197 | HP_0001871	neoplasm | abnormality of prenatal development or birth | abnormality of blood and blood-forming tissues	16	CHEMBL1742994
TUBB4A	ENSG00000104833	Tubulin	CHEMBL1742994	Tubulin inhibitor	NEGATIVE MODULATOR	BRENTUXIMAB VEDOTIN	2011	3	EFO_1001051	mycosis fungoides	D009182	Mycosis Fungoides	53119	HP_0001871 | EFO_0000616 | HP_0001197 | EFO_0010285	abnormality of blood and blood-forming tissues | neoplasm | abnormality of prenatal development or birth | integumentary system disease	16	CHEMBL1742994
TUBB4A	ENSG00000104833	Tubulin	CHEMBL1742994	Tubulin inhibitor	NEGATIVE MODULATOR	BRENTUXIMAB VEDOTIN	2011	1	EFO_0000222	acute myeloid leukemia	D015470	Leukemia, Myeloid, Acute	55953	HP_0001871 | EFO_0000616 | EFO_0004503	abnormality of blood and blood-forming tissues | neoplasm | hematological measurement	16	CHEMBL1742994
TUBB4A	ENSG00000104833	Tubulin	CHEMBL1742994	Tubulin inhibitor	NEGATIVE MODULATOR	BRENTUXIMAB VEDOTIN	2011	3	EFO_0000403	diffuse large B-cell lymphoma	D016403	Lymphoma, Large B-Cell, Diffuse	55954	EFO_0000616 | EFO_0000540 | HP_0001197 | HP_0001871	neoplasm | immune system disease | abnormality of prenatal development or birth | abnormality of blood and blood-forming tissues	16	CHEMBL1742994
TUBB4A	ENSG00000104833	Tubulin	CHEMBL1742994	Tubulin inhibitor	NEGATIVE MODULATOR	BRENTUXIMAB VEDOTIN	2011	2	EFO_0000404	diffuse scleroderma	D045743	Scleroderma, Diffuse	55955	HP_0000924 | HP_0003011 | HP_0000079 | EFO_0003966 | EFO_0000319 | EFO_0000684 | EFO_0000540 | HP_0001197 | EFO_1001986 | EFO_0010285	abnormality of the skeletal system | abnormality of the musculature | abnormality of the urinary system | eye disease | cardiovascular disease | respiratory system disease | immune system disease | abnormality of prenatal development or birth | connective tissue disease | integumentary system disease	16	CHEMBL1742994
TUBB4A	ENSG00000104833	Tubulin	CHEMBL1742994	Tubulin inhibitor	NEGATIVE MODULATOR	BRENTUXIMAB VEDOTIN	2011	1	EFO_0002913	Cutaneous T-cell lymphoma	D016410	Lymphoma, T-Cell, Cutaneous	55956	EFO_0000616 | HP_0001197 | EFO_0010285 | HP_0001871	neoplasm | abnormality of prenatal development or birth | integumentary system disease | abnormality of blood and blood-forming tissues	16	CHEMBL1742994
TUBB4A	ENSG00000104833	Tubulin	CHEMBL1742994	Tubulin inhibitor	NEGATIVE MODULATOR	BRENTUXIMAB VEDOTIN	2011	2	EFO_1000785	Sezary's disease	D012751	Sezary Syndrome	55957	HP_0001871 | EFO_0000616 | HP_0001197 | EFO_0010285	abnormality of blood and blood-forming tissues | neoplasm | abnormality of prenatal development or birth | integumentary system disease	16	CHEMBL1742994
TUBB4A	ENSG00000104833	Tubulin	CHEMBL1742994	Tubulin inhibitor	NEGATIVE MODULATOR	BRENTUXIMAB VEDOTIN	2011	2	EFO_0000211	unspecified peripheral T-cell lymphoma	D016411	Lymphoma, T-Cell, Peripheral	107575	EFO_0000616 | HP_0001197 | HP_0001871	neoplasm | abnormality of prenatal development or birth | abnormality of blood and blood-forming tissues	16	CHEMBL1742994
TUBB4A	ENSG00000104833	Tubulin	CHEMBL1742994	Tubulin inhibitor	NEGATIVE MODULATOR	BRENTUXIMAB VEDOTIN	2011	2	EFO_0000588	mesothelioma	D008654	Mesothelioma	107576	EFO_0000616	neoplasm	16	CHEMBL1742994
TUBB4A	ENSG00000104833	Tubulin	CHEMBL1742994	Tubulin inhibitor	NEGATIVE MODULATOR	BRENTUXIMAB VEDOTIN	2011	2	EFO_0000095	chronic lymphocytic leukemia	D015451	Leukemia, Lymphocytic, Chronic, B-Cell	115396	HP_0001871 | EFO_0004503	abnormality of blood and blood-forming tissues | hematological measurement	16	CHEMBL1742994
TUBB4A	ENSG00000104833	Tubulin	CHEMBL1742994	Tubulin inhibitor	NEGATIVE MODULATOR	BRENTUXIMAB VEDOTIN	2011	2	EFO_0000096	neoplasm of mature B-cells	D008224	Lymphoma, Follicular	116435	EFO_0000616 | EFO_0000540 | HP_0001197 | HP_0001871	neoplasm | immune system disease | abnormality of prenatal development or birth | abnormality of blood and blood-forming tissues	16	CHEMBL1742994
TUBB4A	ENSG00000104833	Tubulin	CHEMBL1742994	Tubulin inhibitor	NEGATIVE MODULATOR	BRENTUXIMAB VEDOTIN	2011	2	EFO_0007359	mast-cell leukemia	D007946	Leukemia, Mast-Cell	116436	HP_0000924 | HP_0003011 | EFO_0000616 | EFO_0000540 | HP_0001197 | HP_0001871	abnormality of the skeletal system | abnormality of the musculature | neoplasm | immune system disease | abnormality of prenatal development or birth | abnormality of blood and blood-forming tissues	16	CHEMBL1742994
TUBB4A	ENSG00000104833	Tubulin	CHEMBL1742994	Tubulin inhibitor	NEGATIVE MODULATOR	BRENTUXIMAB VEDOTIN	2011	4	MONDO_0009348	classic Hodgkin lymphoma	D006689	Hodgkin Disease	116437	EFO_0000616 | EFO_0005741 | HP_0001197 | HP_0001871	neoplasm | infectious disease | abnormality of prenatal development or birth | abnormality of blood and blood-forming tissues	16	CHEMBL1742994
TUBB4A	ENSG00000104833	Tubulin	CHEMBL1742994	Tubulin inhibitor	NEGATIVE MODULATOR	BRENTUXIMAB VEDOTIN	2011	2	MONDO_0013730	graft versus host disease	D006086	Graft vs Host Disease	116438	EFO_0000540	immune system disease	16	CHEMBL1742994
TUBB4A	ENSG00000104833	Tubulin	CHEMBL1742994	Tubulin inhibitor	NEGATIVE MODULATOR	BRENTUXIMAB VEDOTIN	2011	2	MONDO_0019471	adult T-cell leukemia/lymphoma	D015459	Leukemia-Lymphoma, Adult T-Cell	116439	HP_0001871 | EFO_0000616 | EFO_0005741 | EFO_0000540 | HP_0001197 | EFO_1001986 | HP_0000924 | HP_0003011 | EFO_0010285	abnormality of blood and blood-forming tissues | neoplasm | infectious disease | immune system disease | abnormality of prenatal development or birth | connective tissue disease | abnormality of the skeletal system | abnormality of the musculature | integumentary system disease	16	CHEMBL1742994
TUBB4A	ENSG00000104833	Tubulin	CHEMBL1742994	Tubulin inhibitor	NEGATIVE MODULATOR	BRENTUXIMAB VEDOTIN	2011	2	MONDO_0019473	enteropathy-associated T-cell lymphoma	D058527	Enteropathy-Associated T-Cell Lymphoma	116440	EFO_0000616 | HP_0001197 | HP_0001871	neoplasm | abnormality of prenatal development or birth | abnormality of blood and blood-forming tissues	16	CHEMBL1742994
TUBB4A	ENSG00000104833	Tubulin	CHEMBL1742994	Tubulin inhibitor	NEGATIVE MODULATOR	BRENTUXIMAB VEDOTIN	2011	2	MONDO_0018906	follicular lymphoma	D008224	Lymphoma, Follicular	125897	EFO_0000616 | EFO_0000540 | HP_0001197 | HP_0001871	neoplasm | immune system disease | abnormality of prenatal development or birth | abnormality of blood and blood-forming tissues	16	CHEMBL1742994
TUBB4A	ENSG00000104833	Tubulin	CHEMBL1742994	Tubulin inhibitor	NEGATIVE MODULATOR	BRENTUXIMAB VEDOTIN	2011	1	EFO_0000764	HIV infection	D015658	HIV Infections	136937	EFO_0005741 | EFO_0000540 | HP_0002715	infectious disease | immune system disease | abnormality of the immune system	16	CHEMBL1742994
TUBB4A	ENSG00000104833	Tubulin	CHEMBL1742994	Tubulin inhibitor	NEGATIVE MODULATOR	BRENTUXIMAB VEDOTIN	2011	2	MONDO_0007915	systemic lupus erythematosus	D008180	Lupus Erythematosus, Systemic	144153	HP_0000079 | EFO_0000540 | HP_0002715 | HP_0000924	abnormality of the urinary system | immune system disease | abnormality of the immune system | abnormality of the skeletal system	16	CHEMBL1742994
TUBB8	ENSG00000261456	Tubulin	CHEMBL1742994	Tubulin inhibitor	NEGATIVE MODULATOR	BRENTUXIMAB VEDOTIN	2011	4	EFO_0000183	Hodgkins lymphoma	D006689	Hodgkin Disease	22792	HP_0001871 | EFO_0004503 | EFO_0000616	abnormality of blood and blood-forming tissues | hematological measurement | neoplasm	16	CHEMBL1742994
TUBB8	ENSG00000261456	Tubulin	CHEMBL1742994	Tubulin inhibitor	NEGATIVE MODULATOR	BRENTUXIMAB VEDOTIN	2011	2	EFO_0000514	germ cell tumor	D009373	Neoplasms, Germ Cell and Embryonal	25124	EFO_0000616	neoplasm	16	CHEMBL1742994
TUBB8	ENSG00000261456	Tubulin	CHEMBL1742994	Tubulin inhibitor	NEGATIVE MODULATOR	BRENTUXIMAB VEDOTIN	2011	1	EFO_0000565	leukemia	D007938	Leukemia	26424	HP_0000924 | HP_0003011 | EFO_0000540 | EFO_0000616 | HP_0001871	abnormality of the skeletal system | abnormality of the musculature | immune system disease | neoplasm | abnormality of blood and blood-forming tissues	16	CHEMBL1742994
TUBB8	ENSG00000261456	Tubulin	CHEMBL1742994	Tubulin inhibitor	NEGATIVE MODULATOR	BRENTUXIMAB VEDOTIN	2011	2	EFO_0000574	lymphoma	D008223	Lymphoma	26425	EFO_0000616 | HP_0001197 | HP_0001871	neoplasm | abnormality of prenatal development or birth | abnormality of blood and blood-forming tissues	16	CHEMBL1742994
TUBB8	ENSG00000261456	Tubulin	CHEMBL1742994	Tubulin inhibitor	NEGATIVE MODULATOR	BRENTUXIMAB VEDOTIN	2011	4	EFO_0005952	non-Hodgkins lymphoma	D008228	Lymphoma, Non-Hodgkin	27585	EFO_0000616 | HP_0001871 | EFO_0004503	neoplasm | abnormality of blood and blood-forming tissues | hematological measurement	16	CHEMBL1742994
TUBB8	ENSG00000261456	Tubulin	CHEMBL1742994	Tubulin inhibitor	NEGATIVE MODULATOR	BRENTUXIMAB VEDOTIN	2011	1	EFO_0001642	lymphoid neoplasm	D019337	Hematologic Neoplasms	28039	EFO_0000616 | HP_0001871	neoplasm | abnormality of blood and blood-forming tissues	16	CHEMBL1742994
TUBB8	ENSG00000261456	Tubulin	CHEMBL1742994	Tubulin inhibitor	NEGATIVE MODULATOR	BRENTUXIMAB VEDOTIN	2011	4	EFO_0000616	neoplasm	D009369	Neoplasms	42365	EFO_0000616	neoplasm	16	CHEMBL1742994
TUBB8	ENSG00000261456	Tubulin	CHEMBL1742994	Tubulin inhibitor	NEGATIVE MODULATOR	BRENTUXIMAB VEDOTIN	2011	4	EFO_0003032	anaplastic large cell lymphoma	D017728	Lymphoma, Large-Cell, Anaplastic	52816	EFO_0000616 | HP_0001197 | HP_0001871	neoplasm | abnormality of prenatal development or birth | abnormality of blood and blood-forming tissues	16	CHEMBL1742994
TUBB8	ENSG00000261456	Tubulin	CHEMBL1742994	Tubulin inhibitor	NEGATIVE MODULATOR	BRENTUXIMAB VEDOTIN	2011	3	EFO_1001051	mycosis fungoides	D009182	Mycosis Fungoides	53119	HP_0001871 | EFO_0000616 | HP_0001197 | EFO_0010285	abnormality of blood and blood-forming tissues | neoplasm | abnormality of prenatal development or birth | integumentary system disease	16	CHEMBL1742994
TUBB8	ENSG00000261456	Tubulin	CHEMBL1742994	Tubulin inhibitor	NEGATIVE MODULATOR	BRENTUXIMAB VEDOTIN	2011	1	EFO_0000222	acute myeloid leukemia	D015470	Leukemia, Myeloid, Acute	55953	HP_0001871 | EFO_0000616 | EFO_0004503	abnormality of blood and blood-forming tissues | neoplasm | hematological measurement	16	CHEMBL1742994
TUBB8	ENSG00000261456	Tubulin	CHEMBL1742994	Tubulin inhibitor	NEGATIVE MODULATOR	BRENTUXIMAB VEDOTIN	2011	3	EFO_0000403	diffuse large B-cell lymphoma	D016403	Lymphoma, Large B-Cell, Diffuse	55954	EFO_0000616 | EFO_0000540 | HP_0001197 | HP_0001871	neoplasm | immune system disease | abnormality of prenatal development or birth | abnormality of blood and blood-forming tissues	16	CHEMBL1742994
TUBB8	ENSG00000261456	Tubulin	CHEMBL1742994	Tubulin inhibitor	NEGATIVE MODULATOR	BRENTUXIMAB VEDOTIN	2011	2	EFO_0000404	diffuse scleroderma	D045743	Scleroderma, Diffuse	55955	HP_0000924 | HP_0003011 | HP_0000079 | EFO_0003966 | EFO_0000319 | EFO_0000684 | EFO_0000540 | HP_0001197 | EFO_1001986 | EFO_0010285	abnormality of the skeletal system | abnormality of the musculature | abnormality of the urinary system | eye disease | cardiovascular disease | respiratory system disease | immune system disease | abnormality of prenatal development or birth | connective tissue disease | integumentary system disease	16	CHEMBL1742994
TUBB8	ENSG00000261456	Tubulin	CHEMBL1742994	Tubulin inhibitor	NEGATIVE MODULATOR	BRENTUXIMAB VEDOTIN	2011	1	EFO_0002913	Cutaneous T-cell lymphoma	D016410	Lymphoma, T-Cell, Cutaneous	55956	EFO_0000616 | HP_0001197 | EFO_0010285 | HP_0001871	neoplasm | abnormality of prenatal development or birth | integumentary system disease | abnormality of blood and blood-forming tissues	16	CHEMBL1742994
TUBB8	ENSG00000261456	Tubulin	CHEMBL1742994	Tubulin inhibitor	NEGATIVE MODULATOR	BRENTUXIMAB VEDOTIN	2011	2	EFO_1000785	Sezary's disease	D012751	Sezary Syndrome	55957	HP_0001871 | EFO_0000616 | HP_0001197 | EFO_0010285	abnormality of blood and blood-forming tissues | neoplasm | abnormality of prenatal development or birth | integumentary system disease	16	CHEMBL1742994
TUBB8	ENSG00000261456	Tubulin	CHEMBL1742994	Tubulin inhibitor	NEGATIVE MODULATOR	BRENTUXIMAB VEDOTIN	2011	2	EFO_0000211	unspecified peripheral T-cell lymphoma	D016411	Lymphoma, T-Cell, Peripheral	107575	EFO_0000616 | HP_0001197 | HP_0001871	neoplasm | abnormality of prenatal development or birth | abnormality of blood and blood-forming tissues	16	CHEMBL1742994
TUBB8	ENSG00000261456	Tubulin	CHEMBL1742994	Tubulin inhibitor	NEGATIVE MODULATOR	BRENTUXIMAB VEDOTIN	2011	2	EFO_0000588	mesothelioma	D008654	Mesothelioma	107576	EFO_0000616	neoplasm	16	CHEMBL1742994
TUBB8	ENSG00000261456	Tubulin	CHEMBL1742994	Tubulin inhibitor	NEGATIVE MODULATOR	BRENTUXIMAB VEDOTIN	2011	2	EFO_0000095	chronic lymphocytic leukemia	D015451	Leukemia, Lymphocytic, Chronic, B-Cell	115396	HP_0001871 | EFO_0004503	abnormality of blood and blood-forming tissues | hematological measurement	16	CHEMBL1742994
TUBB8	ENSG00000261456	Tubulin	CHEMBL1742994	Tubulin inhibitor	NEGATIVE MODULATOR	BRENTUXIMAB VEDOTIN	2011	2	EFO_0000096	neoplasm of mature B-cells	D008224	Lymphoma, Follicular	116435	EFO_0000616 | EFO_0000540 | HP_0001197 | HP_0001871	neoplasm | immune system disease | abnormality of prenatal development or birth | abnormality of blood and blood-forming tissues	16	CHEMBL1742994
TUBB8	ENSG00000261456	Tubulin	CHEMBL1742994	Tubulin inhibitor	NEGATIVE MODULATOR	BRENTUXIMAB VEDOTIN	2011	2	EFO_0007359	mast-cell leukemia	D007946	Leukemia, Mast-Cell	116436	HP_0000924 | HP_0003011 | EFO_0000616 | EFO_0000540 | HP_0001197 | HP_0001871	abnormality of the skeletal system | abnormality of the musculature | neoplasm | immune system disease | abnormality of prenatal development or birth | abnormality of blood and blood-forming tissues	16	CHEMBL1742994
TUBB8	ENSG00000261456	Tubulin	CHEMBL1742994	Tubulin inhibitor	NEGATIVE MODULATOR	BRENTUXIMAB VEDOTIN	2011	4	MONDO_0009348	classic Hodgkin lymphoma	D006689	Hodgkin Disease	116437	EFO_0000616 | EFO_0005741 | HP_0001197 | HP_0001871	neoplasm | infectious disease | abnormality of prenatal development or birth | abnormality of blood and blood-forming tissues	16	CHEMBL1742994
TUBB8	ENSG00000261456	Tubulin	CHEMBL1742994	Tubulin inhibitor	NEGATIVE MODULATOR	BRENTUXIMAB VEDOTIN	2011	2	MONDO_0013730	graft versus host disease	D006086	Graft vs Host Disease	116438	EFO_0000540	immune system disease	16	CHEMBL1742994
TUBB8	ENSG00000261456	Tubulin	CHEMBL1742994	Tubulin inhibitor	NEGATIVE MODULATOR	BRENTUXIMAB VEDOTIN	2011	2	MONDO_0019471	adult T-cell leukemia/lymphoma	D015459	Leukemia-Lymphoma, Adult T-Cell	116439	HP_0001871 | EFO_0000616 | EFO_0005741 | EFO_0000540 | HP_0001197 | EFO_1001986 | HP_0000924 | HP_0003011 | EFO_0010285	abnormality of blood and blood-forming tissues | neoplasm | infectious disease | immune system disease | abnormality of prenatal development or birth | connective tissue disease | abnormality of the skeletal system | abnormality of the musculature | integumentary system disease	16	CHEMBL1742994
TUBB8	ENSG00000261456	Tubulin	CHEMBL1742994	Tubulin inhibitor	NEGATIVE MODULATOR	BRENTUXIMAB VEDOTIN	2011	2	MONDO_0019473	enteropathy-associated T-cell lymphoma	D058527	Enteropathy-Associated T-Cell Lymphoma	116440	EFO_0000616 | HP_0001197 | HP_0001871	neoplasm | abnormality of prenatal development or birth | abnormality of blood and blood-forming tissues	16	CHEMBL1742994
TUBB8	ENSG00000261456	Tubulin	CHEMBL1742994	Tubulin inhibitor	NEGATIVE MODULATOR	BRENTUXIMAB VEDOTIN	2011	2	MONDO_0018906	follicular lymphoma	D008224	Lymphoma, Follicular	125897	EFO_0000616 | EFO_0000540 | HP_0001197 | HP_0001871	neoplasm | immune system disease | abnormality of prenatal development or birth | abnormality of blood and blood-forming tissues	16	CHEMBL1742994
TUBB8	ENSG00000261456	Tubulin	CHEMBL1742994	Tubulin inhibitor	NEGATIVE MODULATOR	BRENTUXIMAB VEDOTIN	2011	1	EFO_0000764	HIV infection	D015658	HIV Infections	136937	EFO_0005741 | EFO_0000540 | HP_0002715	infectious disease | immune system disease | abnormality of the immune system	16	CHEMBL1742994
TUBB8	ENSG00000261456	Tubulin	CHEMBL1742994	Tubulin inhibitor	NEGATIVE MODULATOR	BRENTUXIMAB VEDOTIN	2011	2	MONDO_0007915	systemic lupus erythematosus	D008180	Lupus Erythematosus, Systemic	144153	HP_0000079 | EFO_0000540 | HP_0002715 | HP_0000924	abnormality of the urinary system | immune system disease | abnormality of the immune system | abnormality of the skeletal system	16	CHEMBL1742994
TUBB	ENSG00000235067	Tubulin	CHEMBL1742994	Tubulin inhibitor	NEGATIVE MODULATOR	BRENTUXIMAB VEDOTIN	2011	4	EFO_0000183	Hodgkins lymphoma	D006689	Hodgkin Disease	22792	HP_0001871 | EFO_0004503 | EFO_0000616	abnormality of blood and blood-forming tissues | hematological measurement | neoplasm	16	CHEMBL1742994
TUBB	ENSG00000232421	Tubulin	CHEMBL1742994	Tubulin inhibitor	NEGATIVE MODULATOR	BRENTUXIMAB VEDOTIN	2011	4	EFO_0000183	Hodgkins lymphoma	D006689	Hodgkin Disease	22792	HP_0001871 | EFO_0004503 | EFO_0000616	abnormality of blood and blood-forming tissues | hematological measurement | neoplasm	16	CHEMBL1742994
TUBB	ENSG00000227739	Tubulin	CHEMBL1742994	Tubulin inhibitor	NEGATIVE MODULATOR	BRENTUXIMAB VEDOTIN	2011	4	EFO_0000183	Hodgkins lymphoma	D006689	Hodgkin Disease	22792	HP_0001871 | EFO_0004503 | EFO_0000616	abnormality of blood and blood-forming tissues | hematological measurement | neoplasm	16	CHEMBL1742994
TUBB	ENSG00000183311	Tubulin	CHEMBL1742994	Tubulin inhibitor	NEGATIVE MODULATOR	BRENTUXIMAB VEDOTIN	2011	4	EFO_0000183	Hodgkins lymphoma	D006689	Hodgkin Disease	22792	HP_0001871 | EFO_0004503 | EFO_0000616	abnormality of blood and blood-forming tissues | hematological measurement | neoplasm	16	CHEMBL1742994
TUBB	ENSG00000232575	Tubulin	CHEMBL1742994	Tubulin inhibitor	NEGATIVE MODULATOR	BRENTUXIMAB VEDOTIN	2011	4	EFO_0000183	Hodgkins lymphoma	D006689	Hodgkin Disease	22792	HP_0001871 | EFO_0004503 | EFO_0000616	abnormality of blood and blood-forming tissues | hematological measurement | neoplasm	16	CHEMBL1742994
TUBB	ENSG00000229684	Tubulin	CHEMBL1742994	Tubulin inhibitor	NEGATIVE MODULATOR	BRENTUXIMAB VEDOTIN	2011	4	EFO_0000183	Hodgkins lymphoma	D006689	Hodgkin Disease	22792	HP_0001871 | EFO_0004503 | EFO_0000616	abnormality of blood and blood-forming tissues | hematological measurement | neoplasm	16	CHEMBL1742994
TUBB	ENSG00000224156	Tubulin	CHEMBL1742994	Tubulin inhibitor	NEGATIVE MODULATOR	BRENTUXIMAB VEDOTIN	2011	4	EFO_0000183	Hodgkins lymphoma	D006689	Hodgkin Disease	22792	HP_0001871 | EFO_0004503 | EFO_0000616	abnormality of blood and blood-forming tissues | hematological measurement | neoplasm	16	CHEMBL1742994
TUBB	ENSG00000196230	Tubulin	CHEMBL1742994	Tubulin inhibitor	NEGATIVE MODULATOR	BRENTUXIMAB VEDOTIN	2011	4	EFO_0000183	Hodgkins lymphoma	D006689	Hodgkin Disease	22792	HP_0001871 | EFO_0004503 | EFO_0000616	abnormality of blood and blood-forming tissues | hematological measurement | neoplasm	16	CHEMBL1742994
TUBB	ENSG00000235067	Tubulin	CHEMBL1742994	Tubulin inhibitor	NEGATIVE MODULATOR	BRENTUXIMAB VEDOTIN	2011	2	EFO_0000514	germ cell tumor	D009373	Neoplasms, Germ Cell and Embryonal	25124	EFO_0000616	neoplasm	16	CHEMBL1742994
TUBB	ENSG00000232421	Tubulin	CHEMBL1742994	Tubulin inhibitor	NEGATIVE MODULATOR	BRENTUXIMAB VEDOTIN	2011	2	EFO_0000514	germ cell tumor	D009373	Neoplasms, Germ Cell and Embryonal	25124	EFO_0000616	neoplasm	16	CHEMBL1742994
TUBB	ENSG00000227739	Tubulin	CHEMBL1742994	Tubulin inhibitor	NEGATIVE MODULATOR	BRENTUXIMAB VEDOTIN	2011	2	EFO_0000514	germ cell tumor	D009373	Neoplasms, Germ Cell and Embryonal	25124	EFO_0000616	neoplasm	16	CHEMBL1742994
TUBB	ENSG00000183311	Tubulin	CHEMBL1742994	Tubulin inhibitor	NEGATIVE MODULATOR	BRENTUXIMAB VEDOTIN	2011	2	EFO_0000514	germ cell tumor	D009373	Neoplasms, Germ Cell and Embryonal	25124	EFO_0000616	neoplasm	16	CHEMBL1742994
TUBB	ENSG00000232575	Tubulin	CHEMBL1742994	Tubulin inhibitor	NEGATIVE MODULATOR	BRENTUXIMAB VEDOTIN	2011	2	EFO_0000514	germ cell tumor	D009373	Neoplasms, Germ Cell and Embryonal	25124	EFO_0000616	neoplasm	16	CHEMBL1742994
TUBB	ENSG00000229684	Tubulin	CHEMBL1742994	Tubulin inhibitor	NEGATIVE MODULATOR	BRENTUXIMAB VEDOTIN	2011	2	EFO_0000514	germ cell tumor	D009373	Neoplasms, Germ Cell and Embryonal	25124	EFO_0000616	neoplasm	16	CHEMBL1742994
TUBB	ENSG00000224156	Tubulin	CHEMBL1742994	Tubulin inhibitor	NEGATIVE MODULATOR	BRENTUXIMAB VEDOTIN	2011	2	EFO_0000514	germ cell tumor	D009373	Neoplasms, Germ Cell and Embryonal	25124	EFO_0000616	neoplasm	16	CHEMBL1742994
TUBB	ENSG00000196230	Tubulin	CHEMBL1742994	Tubulin inhibitor	NEGATIVE MODULATOR	BRENTUXIMAB VEDOTIN	2011	2	EFO_0000514	germ cell tumor	D009373	Neoplasms, Germ Cell and Embryonal	25124	EFO_0000616	neoplasm	16	CHEMBL1742994
TUBB	ENSG00000235067	Tubulin	CHEMBL1742994	Tubulin inhibitor	NEGATIVE MODULATOR	BRENTUXIMAB VEDOTIN	2011	1	EFO_0000565	leukemia	D007938	Leukemia	26424	HP_0000924 | HP_0003011 | EFO_0000540 | EFO_0000616 | HP_0001871	abnormality of the skeletal system | abnormality of the musculature | immune system disease | neoplasm | abnormality of blood and blood-forming tissues	16	CHEMBL1742994
TUBB	ENSG00000232421	Tubulin	CHEMBL1742994	Tubulin inhibitor	NEGATIVE MODULATOR	BRENTUXIMAB VEDOTIN	2011	1	EFO_0000565	leukemia	D007938	Leukemia	26424	HP_0000924 | HP_0003011 | EFO_0000540 | EFO_0000616 | HP_0001871	abnormality of the skeletal system | abnormality of the musculature | immune system disease | neoplasm | abnormality of blood and blood-forming tissues	16	CHEMBL1742994
TUBB	ENSG00000227739	Tubulin	CHEMBL1742994	Tubulin inhibitor	NEGATIVE MODULATOR	BRENTUXIMAB VEDOTIN	2011	1	EFO_0000565	leukemia	D007938	Leukemia	26424	HP_0000924 | HP_0003011 | EFO_0000540 | EFO_0000616 | HP_0001871	abnormality of the skeletal system | abnormality of the musculature | immune system disease | neoplasm | abnormality of blood and blood-forming tissues	16	CHEMBL1742994
TUBB	ENSG00000183311	Tubulin	CHEMBL1742994	Tubulin inhibitor	NEGATIVE MODULATOR	BRENTUXIMAB VEDOTIN	2011	1	EFO_0000565	leukemia	D007938	Leukemia	26424	HP_0000924 | HP_0003011 | EFO_0000540 | EFO_0000616 | HP_0001871	abnormality of the skeletal system | abnormality of the musculature | immune system disease | neoplasm | abnormality of blood and blood-forming tissues	16	CHEMBL1742994
TUBB	ENSG00000232575	Tubulin	CHEMBL1742994	Tubulin inhibitor	NEGATIVE MODULATOR	BRENTUXIMAB VEDOTIN	2011	1	EFO_0000565	leukemia	D007938	Leukemia	26424	HP_0000924 | HP_0003011 | EFO_0000540 | EFO_0000616 | HP_0001871	abnormality of the skeletal system | abnormality of the musculature | immune system disease | neoplasm | abnormality of blood and blood-forming tissues	16	CHEMBL1742994
TUBB	ENSG00000229684	Tubulin	CHEMBL1742994	Tubulin inhibitor	NEGATIVE MODULATOR	BRENTUXIMAB VEDOTIN	2011	1	EFO_0000565	leukemia	D007938	Leukemia	26424	HP_0000924 | HP_0003011 | EFO_0000540 | EFO_0000616 | HP_0001871	abnormality of the skeletal system | abnormality of the musculature | immune system disease | neoplasm | abnormality of blood and blood-forming tissues	16	CHEMBL1742994
TUBB	ENSG00000224156	Tubulin	CHEMBL1742994	Tubulin inhibitor	NEGATIVE MODULATOR	BRENTUXIMAB VEDOTIN	2011	1	EFO_0000565	leukemia	D007938	Leukemia	26424	HP_0000924 | HP_0003011 | EFO_0000540 | EFO_0000616 | HP_0001871	abnormality of the skeletal system | abnormality of the musculature | immune system disease | neoplasm | abnormality of blood and blood-forming tissues	16	CHEMBL1742994
TUBB	ENSG00000196230	Tubulin	CHEMBL1742994	Tubulin inhibitor	NEGATIVE MODULATOR	BRENTUXIMAB VEDOTIN	2011	1	EFO_0000565	leukemia	D007938	Leukemia	26424	HP_0000924 | HP_0003011 | EFO_0000540 | EFO_0000616 | HP_0001871	abnormality of the skeletal system | abnormality of the musculature | immune system disease | neoplasm | abnormality of blood and blood-forming tissues	16	CHEMBL1742994
TUBB	ENSG00000235067	Tubulin	CHEMBL1742994	Tubulin inhibitor	NEGATIVE MODULATOR	BRENTUXIMAB VEDOTIN	2011	2	EFO_0000574	lymphoma	D008223	Lymphoma	26425	EFO_0000616 | HP_0001197 | HP_0001871	neoplasm | abnormality of prenatal development or birth | abnormality of blood and blood-forming tissues	16	CHEMBL1742994
TUBB	ENSG00000232421	Tubulin	CHEMBL1742994	Tubulin inhibitor	NEGATIVE MODULATOR	BRENTUXIMAB VEDOTIN	2011	2	EFO_0000574	lymphoma	D008223	Lymphoma	26425	EFO_0000616 | HP_0001197 | HP_0001871	neoplasm | abnormality of prenatal development or birth | abnormality of blood and blood-forming tissues	16	CHEMBL1742994
TUBB	ENSG00000227739	Tubulin	CHEMBL1742994	Tubulin inhibitor	NEGATIVE MODULATOR	BRENTUXIMAB VEDOTIN	2011	2	EFO_0000574	lymphoma	D008223	Lymphoma	26425	EFO_0000616 | HP_0001197 | HP_0001871	neoplasm | abnormality of prenatal development or birth | abnormality of blood and blood-forming tissues	16	CHEMBL1742994
TUBB	ENSG00000183311	Tubulin	CHEMBL1742994	Tubulin inhibitor	NEGATIVE MODULATOR	BRENTUXIMAB VEDOTIN	2011	2	EFO_0000574	lymphoma	D008223	Lymphoma	26425	EFO_0000616 | HP_0001197 | HP_0001871	neoplasm | abnormality of prenatal development or birth | abnormality of blood and blood-forming tissues	16	CHEMBL1742994
TUBB	ENSG00000232575	Tubulin	CHEMBL1742994	Tubulin inhibitor	NEGATIVE MODULATOR	BRENTUXIMAB VEDOTIN	2011	2	EFO_0000574	lymphoma	D008223	Lymphoma	26425	EFO_0000616 | HP_0001197 | HP_0001871	neoplasm | abnormality of prenatal development or birth | abnormality of blood and blood-forming tissues	16	CHEMBL1742994
TUBB	ENSG00000229684	Tubulin	CHEMBL1742994	Tubulin inhibitor	NEGATIVE MODULATOR	BRENTUXIMAB VEDOTIN	2011	2	EFO_0000574	lymphoma	D008223	Lymphoma	26425	EFO_0000616 | HP_0001197 | HP_0001871	neoplasm | abnormality of prenatal development or birth | abnormality of blood and blood-forming tissues	16	CHEMBL1742994
TUBB	ENSG00000224156	Tubulin	CHEMBL1742994	Tubulin inhibitor	NEGATIVE MODULATOR	BRENTUXIMAB VEDOTIN	2011	2	EFO_0000574	lymphoma	D008223	Lymphoma	26425	EFO_0000616 | HP_0001197 | HP_0001871	neoplasm | abnormality of prenatal development or birth | abnormality of blood and blood-forming tissues	16	CHEMBL1742994
TUBB	ENSG00000196230	Tubulin	CHEMBL1742994	Tubulin inhibitor	NEGATIVE MODULATOR	BRENTUXIMAB VEDOTIN	2011	2	EFO_0000574	lymphoma	D008223	Lymphoma	26425	EFO_0000616 | HP_0001197 | HP_0001871	neoplasm | abnormality of prenatal development or birth | abnormality of blood and blood-forming tissues	16	CHEMBL1742994
TUBB	ENSG00000235067	Tubulin	CHEMBL1742994	Tubulin inhibitor	NEGATIVE MODULATOR	BRENTUXIMAB VEDOTIN	2011	4	EFO_0005952	non-Hodgkins lymphoma	D008228	Lymphoma, Non-Hodgkin	27585	EFO_0000616 | HP_0001871 | EFO_0004503	neoplasm | abnormality of blood and blood-forming tissues | hematological measurement	16	CHEMBL1742994
TUBB	ENSG00000232421	Tubulin	CHEMBL1742994	Tubulin inhibitor	NEGATIVE MODULATOR	BRENTUXIMAB VEDOTIN	2011	4	EFO_0005952	non-Hodgkins lymphoma	D008228	Lymphoma, Non-Hodgkin	27585	EFO_0000616 | HP_0001871 | EFO_0004503	neoplasm | abnormality of blood and blood-forming tissues | hematological measurement	16	CHEMBL1742994
TUBB	ENSG00000227739	Tubulin	CHEMBL1742994	Tubulin inhibitor	NEGATIVE MODULATOR	BRENTUXIMAB VEDOTIN	2011	4	EFO_0005952	non-Hodgkins lymphoma	D008228	Lymphoma, Non-Hodgkin	27585	EFO_0000616 | HP_0001871 | EFO_0004503	neoplasm | abnormality of blood and blood-forming tissues | hematological measurement	16	CHEMBL1742994
TUBB	ENSG00000183311	Tubulin	CHEMBL1742994	Tubulin inhibitor	NEGATIVE MODULATOR	BRENTUXIMAB VEDOTIN	2011	4	EFO_0005952	non-Hodgkins lymphoma	D008228	Lymphoma, Non-Hodgkin	27585	EFO_0000616 | HP_0001871 | EFO_0004503	neoplasm | abnormality of blood and blood-forming tissues | hematological measurement	16	CHEMBL1742994
TUBB	ENSG00000232575	Tubulin	CHEMBL1742994	Tubulin inhibitor	NEGATIVE MODULATOR	BRENTUXIMAB VEDOTIN	2011	4	EFO_0005952	non-Hodgkins lymphoma	D008228	Lymphoma, Non-Hodgkin	27585	EFO_0000616 | HP_0001871 | EFO_0004503	neoplasm | abnormality of blood and blood-forming tissues | hematological measurement	16	CHEMBL1742994
TUBB	ENSG00000229684	Tubulin	CHEMBL1742994	Tubulin inhibitor	NEGATIVE MODULATOR	BRENTUXIMAB VEDOTIN	2011	4	EFO_0005952	non-Hodgkins lymphoma	D008228	Lymphoma, Non-Hodgkin	27585	EFO_0000616 | HP_0001871 | EFO_0004503	neoplasm | abnormality of blood and blood-forming tissues | hematological measurement	16	CHEMBL1742994
TUBB	ENSG00000224156	Tubulin	CHEMBL1742994	Tubulin inhibitor	NEGATIVE MODULATOR	BRENTUXIMAB VEDOTIN	2011	4	EFO_0005952	non-Hodgkins lymphoma	D008228	Lymphoma, Non-Hodgkin	27585	EFO_0000616 | HP_0001871 | EFO_0004503	neoplasm | abnormality of blood and blood-forming tissues | hematological measurement	16	CHEMBL1742994
TUBB	ENSG00000196230	Tubulin	CHEMBL1742994	Tubulin inhibitor	NEGATIVE MODULATOR	BRENTUXIMAB VEDOTIN	2011	4	EFO_0005952	non-Hodgkins lymphoma	D008228	Lymphoma, Non-Hodgkin	27585	EFO_0000616 | HP_0001871 | EFO_0004503	neoplasm | abnormality of blood and blood-forming tissues | hematological measurement	16	CHEMBL1742994
TUBB	ENSG00000235067	Tubulin	CHEMBL1742994	Tubulin inhibitor	NEGATIVE MODULATOR	BRENTUXIMAB VEDOTIN	2011	1	EFO_0001642	lymphoid neoplasm	D019337	Hematologic Neoplasms	28039	EFO_0000616 | HP_0001871	neoplasm | abnormality of blood and blood-forming tissues	16	CHEMBL1742994
TUBB	ENSG00000232421	Tubulin	CHEMBL1742994	Tubulin inhibitor	NEGATIVE MODULATOR	BRENTUXIMAB VEDOTIN	2011	1	EFO_0001642	lymphoid neoplasm	D019337	Hematologic Neoplasms	28039	EFO_0000616 | HP_0001871	neoplasm | abnormality of blood and blood-forming tissues	16	CHEMBL1742994
TUBB	ENSG00000227739	Tubulin	CHEMBL1742994	Tubulin inhibitor	NEGATIVE MODULATOR	BRENTUXIMAB VEDOTIN	2011	1	EFO_0001642	lymphoid neoplasm	D019337	Hematologic Neoplasms	28039	EFO_0000616 | HP_0001871	neoplasm | abnormality of blood and blood-forming tissues	16	CHEMBL1742994
TUBB	ENSG00000183311	Tubulin	CHEMBL1742994	Tubulin inhibitor	NEGATIVE MODULATOR	BRENTUXIMAB VEDOTIN	2011	1	EFO_0001642	lymphoid neoplasm	D019337	Hematologic Neoplasms	28039	EFO_0000616 | HP_0001871	neoplasm | abnormality of blood and blood-forming tissues	16	CHEMBL1742994
TUBB	ENSG00000232575	Tubulin	CHEMBL1742994	Tubulin inhibitor	NEGATIVE MODULATOR	BRENTUXIMAB VEDOTIN	2011	1	EFO_0001642	lymphoid neoplasm	D019337	Hematologic Neoplasms	28039	EFO_0000616 | HP_0001871	neoplasm | abnormality of blood and blood-forming tissues	16	CHEMBL1742994
TUBB	ENSG00000229684	Tubulin	CHEMBL1742994	Tubulin inhibitor	NEGATIVE MODULATOR	BRENTUXIMAB VEDOTIN	2011	1	EFO_0001642	lymphoid neoplasm	D019337	Hematologic Neoplasms	28039	EFO_0000616 | HP_0001871	neoplasm | abnormality of blood and blood-forming tissues	16	CHEMBL1742994
TUBB	ENSG00000224156	Tubulin	CHEMBL1742994	Tubulin inhibitor	NEGATIVE MODULATOR	BRENTUXIMAB VEDOTIN	2011	1	EFO_0001642	lymphoid neoplasm	D019337	Hematologic Neoplasms	28039	EFO_0000616 | HP_0001871	neoplasm | abnormality of blood and blood-forming tissues	16	CHEMBL1742994
TUBB	ENSG00000196230	Tubulin	CHEMBL1742994	Tubulin inhibitor	NEGATIVE MODULATOR	BRENTUXIMAB VEDOTIN	2011	1	EFO_0001642	lymphoid neoplasm	D019337	Hematologic Neoplasms	28039	EFO_0000616 | HP_0001871	neoplasm | abnormality of blood and blood-forming tissues	16	CHEMBL1742994
TUBB	ENSG00000235067	Tubulin	CHEMBL1742994	Tubulin inhibitor	NEGATIVE MODULATOR	BRENTUXIMAB VEDOTIN	2011	4	EFO_0000616	neoplasm	D009369	Neoplasms	42365	EFO_0000616	neoplasm	16	CHEMBL1742994
TUBB	ENSG00000232421	Tubulin	CHEMBL1742994	Tubulin inhibitor	NEGATIVE MODULATOR	BRENTUXIMAB VEDOTIN	2011	4	EFO_0000616	neoplasm	D009369	Neoplasms	42365	EFO_0000616	neoplasm	16	CHEMBL1742994
TUBB	ENSG00000227739	Tubulin	CHEMBL1742994	Tubulin inhibitor	NEGATIVE MODULATOR	BRENTUXIMAB VEDOTIN	2011	4	EFO_0000616	neoplasm	D009369	Neoplasms	42365	EFO_0000616	neoplasm	16	CHEMBL1742994
TUBB	ENSG00000183311	Tubulin	CHEMBL1742994	Tubulin inhibitor	NEGATIVE MODULATOR	BRENTUXIMAB VEDOTIN	2011	4	EFO_0000616	neoplasm	D009369	Neoplasms	42365	EFO_0000616	neoplasm	16	CHEMBL1742994
TUBB	ENSG00000232575	Tubulin	CHEMBL1742994	Tubulin inhibitor	NEGATIVE MODULATOR	BRENTUXIMAB VEDOTIN	2011	4	EFO_0000616	neoplasm	D009369	Neoplasms	42365	EFO_0000616	neoplasm	16	CHEMBL1742994
TUBB	ENSG00000229684	Tubulin	CHEMBL1742994	Tubulin inhibitor	NEGATIVE MODULATOR	BRENTUXIMAB VEDOTIN	2011	4	EFO_0000616	neoplasm	D009369	Neoplasms	42365	EFO_0000616	neoplasm	16	CHEMBL1742994
TUBB	ENSG00000224156	Tubulin	CHEMBL1742994	Tubulin inhibitor	NEGATIVE MODULATOR	BRENTUXIMAB VEDOTIN	2011	4	EFO_0000616	neoplasm	D009369	Neoplasms	42365	EFO_0000616	neoplasm	16	CHEMBL1742994
TUBB	ENSG00000196230	Tubulin	CHEMBL1742994	Tubulin inhibitor	NEGATIVE MODULATOR	BRENTUXIMAB VEDOTIN	2011	4	EFO_0000616	neoplasm	D009369	Neoplasms	42365	EFO_0000616	neoplasm	16	CHEMBL1742994
TUBB	ENSG00000235067	Tubulin	CHEMBL1742994	Tubulin inhibitor	NEGATIVE MODULATOR	BRENTUXIMAB VEDOTIN	2011	4	EFO_0003032	anaplastic large cell lymphoma	D017728	Lymphoma, Large-Cell, Anaplastic	52816	EFO_0000616 | HP_0001197 | HP_0001871	neoplasm | abnormality of prenatal development or birth | abnormality of blood and blood-forming tissues	16	CHEMBL1742994
TUBB	ENSG00000232421	Tubulin	CHEMBL1742994	Tubulin inhibitor	NEGATIVE MODULATOR	BRENTUXIMAB VEDOTIN	2011	4	EFO_0003032	anaplastic large cell lymphoma	D017728	Lymphoma, Large-Cell, Anaplastic	52816	EFO_0000616 | HP_0001197 | HP_0001871	neoplasm | abnormality of prenatal development or birth | abnormality of blood and blood-forming tissues	16	CHEMBL1742994
TUBB	ENSG00000227739	Tubulin	CHEMBL1742994	Tubulin inhibitor	NEGATIVE MODULATOR	BRENTUXIMAB VEDOTIN	2011	4	EFO_0003032	anaplastic large cell lymphoma	D017728	Lymphoma, Large-Cell, Anaplastic	52816	EFO_0000616 | HP_0001197 | HP_0001871	neoplasm | abnormality of prenatal development or birth | abnormality of blood and blood-forming tissues	16	CHEMBL1742994
TUBB	ENSG00000183311	Tubulin	CHEMBL1742994	Tubulin inhibitor	NEGATIVE MODULATOR	BRENTUXIMAB VEDOTIN	2011	4	EFO_0003032	anaplastic large cell lymphoma	D017728	Lymphoma, Large-Cell, Anaplastic	52816	EFO_0000616 | HP_0001197 | HP_0001871	neoplasm | abnormality of prenatal development or birth | abnormality of blood and blood-forming tissues	16	CHEMBL1742994
TUBB	ENSG00000232575	Tubulin	CHEMBL1742994	Tubulin inhibitor	NEGATIVE MODULATOR	BRENTUXIMAB VEDOTIN	2011	4	EFO_0003032	anaplastic large cell lymphoma	D017728	Lymphoma, Large-Cell, Anaplastic	52816	EFO_0000616 | HP_0001197 | HP_0001871	neoplasm | abnormality of prenatal development or birth | abnormality of blood and blood-forming tissues	16	CHEMBL1742994
TUBB	ENSG00000229684	Tubulin	CHEMBL1742994	Tubulin inhibitor	NEGATIVE MODULATOR	BRENTUXIMAB VEDOTIN	2011	4	EFO_0003032	anaplastic large cell lymphoma	D017728	Lymphoma, Large-Cell, Anaplastic	52816	EFO_0000616 | HP_0001197 | HP_0001871	neoplasm | abnormality of prenatal development or birth | abnormality of blood and blood-forming tissues	16	CHEMBL1742994
TUBB	ENSG00000224156	Tubulin	CHEMBL1742994	Tubulin inhibitor	NEGATIVE MODULATOR	BRENTUXIMAB VEDOTIN	2011	4	EFO_0003032	anaplastic large cell lymphoma	D017728	Lymphoma, Large-Cell, Anaplastic	52816	EFO_0000616 | HP_0001197 | HP_0001871	neoplasm | abnormality of prenatal development or birth | abnormality of blood and blood-forming tissues	16	CHEMBL1742994
TUBB	ENSG00000196230	Tubulin	CHEMBL1742994	Tubulin inhibitor	NEGATIVE MODULATOR	BRENTUXIMAB VEDOTIN	2011	4	EFO_0003032	anaplastic large cell lymphoma	D017728	Lymphoma, Large-Cell, Anaplastic	52816	EFO_0000616 | HP_0001197 | HP_0001871	neoplasm | abnormality of prenatal development or birth | abnormality of blood and blood-forming tissues	16	CHEMBL1742994
TUBB	ENSG00000235067	Tubulin	CHEMBL1742994	Tubulin inhibitor	NEGATIVE MODULATOR	BRENTUXIMAB VEDOTIN	2011	3	EFO_1001051	mycosis fungoides	D009182	Mycosis Fungoides	53119	HP_0001871 | EFO_0000616 | HP_0001197 | EFO_0010285	abnormality of blood and blood-forming tissues | neoplasm | abnormality of prenatal development or birth | integumentary system disease	16	CHEMBL1742994
TUBB	ENSG00000232421	Tubulin	CHEMBL1742994	Tubulin inhibitor	NEGATIVE MODULATOR	BRENTUXIMAB VEDOTIN	2011	3	EFO_1001051	mycosis fungoides	D009182	Mycosis Fungoides	53119	HP_0001871 | EFO_0000616 | HP_0001197 | EFO_0010285	abnormality of blood and blood-forming tissues | neoplasm | abnormality of prenatal development or birth | integumentary system disease	16	CHEMBL1742994
TUBB	ENSG00000227739	Tubulin	CHEMBL1742994	Tubulin inhibitor	NEGATIVE MODULATOR	BRENTUXIMAB VEDOTIN	2011	3	EFO_1001051	mycosis fungoides	D009182	Mycosis Fungoides	53119	HP_0001871 | EFO_0000616 | HP_0001197 | EFO_0010285	abnormality of blood and blood-forming tissues | neoplasm | abnormality of prenatal development or birth | integumentary system disease	16	CHEMBL1742994
TUBB	ENSG00000183311	Tubulin	CHEMBL1742994	Tubulin inhibitor	NEGATIVE MODULATOR	BRENTUXIMAB VEDOTIN	2011	3	EFO_1001051	mycosis fungoides	D009182	Mycosis Fungoides	53119	HP_0001871 | EFO_0000616 | HP_0001197 | EFO_0010285	abnormality of blood and blood-forming tissues | neoplasm | abnormality of prenatal development or birth | integumentary system disease	16	CHEMBL1742994
TUBB	ENSG00000232575	Tubulin	CHEMBL1742994	Tubulin inhibitor	NEGATIVE MODULATOR	BRENTUXIMAB VEDOTIN	2011	3	EFO_1001051	mycosis fungoides	D009182	Mycosis Fungoides	53119	HP_0001871 | EFO_0000616 | HP_0001197 | EFO_0010285	abnormality of blood and blood-forming tissues | neoplasm | abnormality of prenatal development or birth | integumentary system disease	16	CHEMBL1742994
TUBB	ENSG00000229684	Tubulin	CHEMBL1742994	Tubulin inhibitor	NEGATIVE MODULATOR	BRENTUXIMAB VEDOTIN	2011	3	EFO_1001051	mycosis fungoides	D009182	Mycosis Fungoides	53119	HP_0001871 | EFO_0000616 | HP_0001197 | EFO_0010285	abnormality of blood and blood-forming tissues | neoplasm | abnormality of prenatal development or birth | integumentary system disease	16	CHEMBL1742994
TUBB	ENSG00000224156	Tubulin	CHEMBL1742994	Tubulin inhibitor	NEGATIVE MODULATOR	BRENTUXIMAB VEDOTIN	2011	3	EFO_1001051	mycosis fungoides	D009182	Mycosis Fungoides	53119	HP_0001871 | EFO_0000616 | HP_0001197 | EFO_0010285	abnormality of blood and blood-forming tissues | neoplasm | abnormality of prenatal development or birth | integumentary system disease	16	CHEMBL1742994
TUBB	ENSG00000196230	Tubulin	CHEMBL1742994	Tubulin inhibitor	NEGATIVE MODULATOR	BRENTUXIMAB VEDOTIN	2011	3	EFO_1001051	mycosis fungoides	D009182	Mycosis Fungoides	53119	HP_0001871 | EFO_0000616 | HP_0001197 | EFO_0010285	abnormality of blood and blood-forming tissues | neoplasm | abnormality of prenatal development or birth | integumentary system disease	16	CHEMBL1742994
TUBB	ENSG00000235067	Tubulin	CHEMBL1742994	Tubulin inhibitor	NEGATIVE MODULATOR	BRENTUXIMAB VEDOTIN	2011	1	EFO_0000222	acute myeloid leukemia	D015470	Leukemia, Myeloid, Acute	55953	HP_0001871 | EFO_0000616 | EFO_0004503	abnormality of blood and blood-forming tissues | neoplasm | hematological measurement	16	CHEMBL1742994
TUBB	ENSG00000232421	Tubulin	CHEMBL1742994	Tubulin inhibitor	NEGATIVE MODULATOR	BRENTUXIMAB VEDOTIN	2011	1	EFO_0000222	acute myeloid leukemia	D015470	Leukemia, Myeloid, Acute	55953	HP_0001871 | EFO_0000616 | EFO_0004503	abnormality of blood and blood-forming tissues | neoplasm | hematological measurement	16	CHEMBL1742994
TUBB	ENSG00000227739	Tubulin	CHEMBL1742994	Tubulin inhibitor	NEGATIVE MODULATOR	BRENTUXIMAB VEDOTIN	2011	1	EFO_0000222	acute myeloid leukemia	D015470	Leukemia, Myeloid, Acute	55953	HP_0001871 | EFO_0000616 | EFO_0004503	abnormality of blood and blood-forming tissues | neoplasm | hematological measurement	16	CHEMBL1742994
TUBB	ENSG00000183311	Tubulin	CHEMBL1742994	Tubulin inhibitor	NEGATIVE MODULATOR	BRENTUXIMAB VEDOTIN	2011	1	EFO_0000222	acute myeloid leukemia	D015470	Leukemia, Myeloid, Acute	55953	HP_0001871 | EFO_0000616 | EFO_0004503	abnormality of blood and blood-forming tissues | neoplasm | hematological measurement	16	CHEMBL1742994
TUBB	ENSG00000232575	Tubulin	CHEMBL1742994	Tubulin inhibitor	NEGATIVE MODULATOR	BRENTUXIMAB VEDOTIN	2011	1	EFO_0000222	acute myeloid leukemia	D015470	Leukemia, Myeloid, Acute	55953	HP_0001871 | EFO_0000616 | EFO_0004503	abnormality of blood and blood-forming tissues | neoplasm | hematological measurement	16	CHEMBL1742994
TUBB	ENSG00000229684	Tubulin	CHEMBL1742994	Tubulin inhibitor	NEGATIVE MODULATOR	BRENTUXIMAB VEDOTIN	2011	1	EFO_0000222	acute myeloid leukemia	D015470	Leukemia, Myeloid, Acute	55953	HP_0001871 | EFO_0000616 | EFO_0004503	abnormality of blood and blood-forming tissues | neoplasm | hematological measurement	16	CHEMBL1742994
TUBB	ENSG00000224156	Tubulin	CHEMBL1742994	Tubulin inhibitor	NEGATIVE MODULATOR	BRENTUXIMAB VEDOTIN	2011	1	EFO_0000222	acute myeloid leukemia	D015470	Leukemia, Myeloid, Acute	55953	HP_0001871 | EFO_0000616 | EFO_0004503	abnormality of blood and blood-forming tissues | neoplasm | hematological measurement	16	CHEMBL1742994
TUBB	ENSG00000196230	Tubulin	CHEMBL1742994	Tubulin inhibitor	NEGATIVE MODULATOR	BRENTUXIMAB VEDOTIN	2011	1	EFO_0000222	acute myeloid leukemia	D015470	Leukemia, Myeloid, Acute	55953	HP_0001871 | EFO_0000616 | EFO_0004503	abnormality of blood and blood-forming tissues | neoplasm | hematological measurement	16	CHEMBL1742994
TUBB	ENSG00000235067	Tubulin	CHEMBL1742994	Tubulin inhibitor	NEGATIVE MODULATOR	BRENTUXIMAB VEDOTIN	2011	3	EFO_0000403	diffuse large B-cell lymphoma	D016403	Lymphoma, Large B-Cell, Diffuse	55954	EFO_0000616 | EFO_0000540 | HP_0001197 | HP_0001871	neoplasm | immune system disease | abnormality of prenatal development or birth | abnormality of blood and blood-forming tissues	16	CHEMBL1742994
TUBB	ENSG00000232421	Tubulin	CHEMBL1742994	Tubulin inhibitor	NEGATIVE MODULATOR	BRENTUXIMAB VEDOTIN	2011	3	EFO_0000403	diffuse large B-cell lymphoma	D016403	Lymphoma, Large B-Cell, Diffuse	55954	EFO_0000616 | EFO_0000540 | HP_0001197 | HP_0001871	neoplasm | immune system disease | abnormality of prenatal development or birth | abnormality of blood and blood-forming tissues	16	CHEMBL1742994
TUBB	ENSG00000227739	Tubulin	CHEMBL1742994	Tubulin inhibitor	NEGATIVE MODULATOR	BRENTUXIMAB VEDOTIN	2011	3	EFO_0000403	diffuse large B-cell lymphoma	D016403	Lymphoma, Large B-Cell, Diffuse	55954	EFO_0000616 | EFO_0000540 | HP_0001197 | HP_0001871	neoplasm | immune system disease | abnormality of prenatal development or birth | abnormality of blood and blood-forming tissues	16	CHEMBL1742994
TUBB	ENSG00000183311	Tubulin	CHEMBL1742994	Tubulin inhibitor	NEGATIVE MODULATOR	BRENTUXIMAB VEDOTIN	2011	3	EFO_0000403	diffuse large B-cell lymphoma	D016403	Lymphoma, Large B-Cell, Diffuse	55954	EFO_0000616 | EFO_0000540 | HP_0001197 | HP_0001871	neoplasm | immune system disease | abnormality of prenatal development or birth | abnormality of blood and blood-forming tissues	16	CHEMBL1742994
TUBB	ENSG00000232575	Tubulin	CHEMBL1742994	Tubulin inhibitor	NEGATIVE MODULATOR	BRENTUXIMAB VEDOTIN	2011	3	EFO_0000403	diffuse large B-cell lymphoma	D016403	Lymphoma, Large B-Cell, Diffuse	55954	EFO_0000616 | EFO_0000540 | HP_0001197 | HP_0001871	neoplasm | immune system disease | abnormality of prenatal development or birth | abnormality of blood and blood-forming tissues	16	CHEMBL1742994
TUBB	ENSG00000229684	Tubulin	CHEMBL1742994	Tubulin inhibitor	NEGATIVE MODULATOR	BRENTUXIMAB VEDOTIN	2011	3	EFO_0000403	diffuse large B-cell lymphoma	D016403	Lymphoma, Large B-Cell, Diffuse	55954	EFO_0000616 | EFO_0000540 | HP_0001197 | HP_0001871	neoplasm | immune system disease | abnormality of prenatal development or birth | abnormality of blood and blood-forming tissues	16	CHEMBL1742994
TUBB	ENSG00000224156	Tubulin	CHEMBL1742994	Tubulin inhibitor	NEGATIVE MODULATOR	BRENTUXIMAB VEDOTIN	2011	3	EFO_0000403	diffuse large B-cell lymphoma	D016403	Lymphoma, Large B-Cell, Diffuse	55954	EFO_0000616 | EFO_0000540 | HP_0001197 | HP_0001871	neoplasm | immune system disease | abnormality of prenatal development or birth | abnormality of blood and blood-forming tissues	16	CHEMBL1742994
TUBB	ENSG00000196230	Tubulin	CHEMBL1742994	Tubulin inhibitor	NEGATIVE MODULATOR	BRENTUXIMAB VEDOTIN	2011	3	EFO_0000403	diffuse large B-cell lymphoma	D016403	Lymphoma, Large B-Cell, Diffuse	55954	EFO_0000616 | EFO_0000540 | HP_0001197 | HP_0001871	neoplasm | immune system disease | abnormality of prenatal development or birth | abnormality of blood and blood-forming tissues	16	CHEMBL1742994
TUBB	ENSG00000235067	Tubulin	CHEMBL1742994	Tubulin inhibitor	NEGATIVE MODULATOR	BRENTUXIMAB VEDOTIN	2011	2	EFO_0000404	diffuse scleroderma	D045743	Scleroderma, Diffuse	55955	HP_0000924 | HP_0003011 | HP_0000079 | EFO_0003966 | EFO_0000319 | EFO_0000684 | EFO_0000540 | HP_0001197 | EFO_1001986 | EFO_0010285	abnormality of the skeletal system | abnormality of the musculature | abnormality of the urinary system | eye disease | cardiovascular disease | respiratory system disease | immune system disease | abnormality of prenatal development or birth | connective tissue disease | integumentary system disease	16	CHEMBL1742994
TUBB	ENSG00000232421	Tubulin	CHEMBL1742994	Tubulin inhibitor	NEGATIVE MODULATOR	BRENTUXIMAB VEDOTIN	2011	2	EFO_0000404	diffuse scleroderma	D045743	Scleroderma, Diffuse	55955	HP_0000924 | HP_0003011 | HP_0000079 | EFO_0003966 | EFO_0000319 | EFO_0000684 | EFO_0000540 | HP_0001197 | EFO_1001986 | EFO_0010285	abnormality of the skeletal system | abnormality of the musculature | abnormality of the urinary system | eye disease | cardiovascular disease | respiratory system disease | immune system disease | abnormality of prenatal development or birth | connective tissue disease | integumentary system disease	16	CHEMBL1742994
TUBB	ENSG00000227739	Tubulin	CHEMBL1742994	Tubulin inhibitor	NEGATIVE MODULATOR	BRENTUXIMAB VEDOTIN	2011	2	EFO_0000404	diffuse scleroderma	D045743	Scleroderma, Diffuse	55955	HP_0000924 | HP_0003011 | HP_0000079 | EFO_0003966 | EFO_0000319 | EFO_0000684 | EFO_0000540 | HP_0001197 | EFO_1001986 | EFO_0010285	abnormality of the skeletal system | abnormality of the musculature | abnormality of the urinary system | eye disease | cardiovascular disease | respiratory system disease | immune system disease | abnormality of prenatal development or birth | connective tissue disease | integumentary system disease	16	CHEMBL1742994
TUBB	ENSG00000183311	Tubulin	CHEMBL1742994	Tubulin inhibitor	NEGATIVE MODULATOR	BRENTUXIMAB VEDOTIN	2011	2	EFO_0000404	diffuse scleroderma	D045743	Scleroderma, Diffuse	55955	HP_0000924 | HP_0003011 | HP_0000079 | EFO_0003966 | EFO_0000319 | EFO_0000684 | EFO_0000540 | HP_0001197 | EFO_1001986 | EFO_0010285	abnormality of the skeletal system | abnormality of the musculature | abnormality of the urinary system | eye disease | cardiovascular disease | respiratory system disease | immune system disease | abnormality of prenatal development or birth | connective tissue disease | integumentary system disease	16	CHEMBL1742994
TUBB	ENSG00000232575	Tubulin	CHEMBL1742994	Tubulin inhibitor	NEGATIVE MODULATOR	BRENTUXIMAB VEDOTIN	2011	2	EFO_0000404	diffuse scleroderma	D045743	Scleroderma, Diffuse	55955	HP_0000924 | HP_0003011 | HP_0000079 | EFO_0003966 | EFO_0000319 | EFO_0000684 | EFO_0000540 | HP_0001197 | EFO_1001986 | EFO_0010285	abnormality of the skeletal system | abnormality of the musculature | abnormality of the urinary system | eye disease | cardiovascular disease | respiratory system disease | immune system disease | abnormality of prenatal development or birth | connective tissue disease | integumentary system disease	16	CHEMBL1742994
TUBB	ENSG00000229684	Tubulin	CHEMBL1742994	Tubulin inhibitor	NEGATIVE MODULATOR	BRENTUXIMAB VEDOTIN	2011	2	EFO_0000404	diffuse scleroderma	D045743	Scleroderma, Diffuse	55955	HP_0000924 | HP_0003011 | HP_0000079 | EFO_0003966 | EFO_0000319 | EFO_0000684 | EFO_0000540 | HP_0001197 | EFO_1001986 | EFO_0010285	abnormality of the skeletal system | abnormality of the musculature | abnormality of the urinary system | eye disease | cardiovascular disease | respiratory system disease | immune system disease | abnormality of prenatal development or birth | connective tissue disease | integumentary system disease	16	CHEMBL1742994
TUBB	ENSG00000224156	Tubulin	CHEMBL1742994	Tubulin inhibitor	NEGATIVE MODULATOR	BRENTUXIMAB VEDOTIN	2011	2	EFO_0000404	diffuse scleroderma	D045743	Scleroderma, Diffuse	55955	HP_0000924 | HP_0003011 | HP_0000079 | EFO_0003966 | EFO_0000319 | EFO_0000684 | EFO_0000540 | HP_0001197 | EFO_1001986 | EFO_0010285	abnormality of the skeletal system | abnormality of the musculature | abnormality of the urinary system | eye disease | cardiovascular disease | respiratory system disease | immune system disease | abnormality of prenatal development or birth | connective tissue disease | integumentary system disease	16	CHEMBL1742994
TUBB	ENSG00000196230	Tubulin	CHEMBL1742994	Tubulin inhibitor	NEGATIVE MODULATOR	BRENTUXIMAB VEDOTIN	2011	2	EFO_0000404	diffuse scleroderma	D045743	Scleroderma, Diffuse	55955	HP_0000924 | HP_0003011 | HP_0000079 | EFO_0003966 | EFO_0000319 | EFO_0000684 | EFO_0000540 | HP_0001197 | EFO_1001986 | EFO_0010285	abnormality of the skeletal system | abnormality of the musculature | abnormality of the urinary system | eye disease | cardiovascular disease | respiratory system disease | immune system disease | abnormality of prenatal development or birth | connective tissue disease | integumentary system disease	16	CHEMBL1742994
TUBB	ENSG00000235067	Tubulin	CHEMBL1742994	Tubulin inhibitor	NEGATIVE MODULATOR	BRENTUXIMAB VEDOTIN	2011	1	EFO_0002913	Cutaneous T-cell lymphoma	D016410	Lymphoma, T-Cell, Cutaneous	55956	EFO_0000616 | HP_0001197 | EFO_0010285 | HP_0001871	neoplasm | abnormality of prenatal development or birth | integumentary system disease | abnormality of blood and blood-forming tissues	16	CHEMBL1742994
TUBB	ENSG00000232421	Tubulin	CHEMBL1742994	Tubulin inhibitor	NEGATIVE MODULATOR	BRENTUXIMAB VEDOTIN	2011	1	EFO_0002913	Cutaneous T-cell lymphoma	D016410	Lymphoma, T-Cell, Cutaneous	55956	EFO_0000616 | HP_0001197 | EFO_0010285 | HP_0001871	neoplasm | abnormality of prenatal development or birth | integumentary system disease | abnormality of blood and blood-forming tissues	16	CHEMBL1742994
TUBB	ENSG00000227739	Tubulin	CHEMBL1742994	Tubulin inhibitor	NEGATIVE MODULATOR	BRENTUXIMAB VEDOTIN	2011	1	EFO_0002913	Cutaneous T-cell lymphoma	D016410	Lymphoma, T-Cell, Cutaneous	55956	EFO_0000616 | HP_0001197 | EFO_0010285 | HP_0001871	neoplasm | abnormality of prenatal development or birth | integumentary system disease | abnormality of blood and blood-forming tissues	16	CHEMBL1742994
TUBB	ENSG00000183311	Tubulin	CHEMBL1742994	Tubulin inhibitor	NEGATIVE MODULATOR	BRENTUXIMAB VEDOTIN	2011	1	EFO_0002913	Cutaneous T-cell lymphoma	D016410	Lymphoma, T-Cell, Cutaneous	55956	EFO_0000616 | HP_0001197 | EFO_0010285 | HP_0001871	neoplasm | abnormality of prenatal development or birth | integumentary system disease | abnormality of blood and blood-forming tissues	16	CHEMBL1742994
TUBB	ENSG00000232575	Tubulin	CHEMBL1742994	Tubulin inhibitor	NEGATIVE MODULATOR	BRENTUXIMAB VEDOTIN	2011	1	EFO_0002913	Cutaneous T-cell lymphoma	D016410	Lymphoma, T-Cell, Cutaneous	55956	EFO_0000616 | HP_0001197 | EFO_0010285 | HP_0001871	neoplasm | abnormality of prenatal development or birth | integumentary system disease | abnormality of blood and blood-forming tissues	16	CHEMBL1742994
TUBB	ENSG00000229684	Tubulin	CHEMBL1742994	Tubulin inhibitor	NEGATIVE MODULATOR	BRENTUXIMAB VEDOTIN	2011	1	EFO_0002913	Cutaneous T-cell lymphoma	D016410	Lymphoma, T-Cell, Cutaneous	55956	EFO_0000616 | HP_0001197 | EFO_0010285 | HP_0001871	neoplasm | abnormality of prenatal development or birth | integumentary system disease | abnormality of blood and blood-forming tissues	16	CHEMBL1742994
TUBB	ENSG00000224156	Tubulin	CHEMBL1742994	Tubulin inhibitor	NEGATIVE MODULATOR	BRENTUXIMAB VEDOTIN	2011	1	EFO_0002913	Cutaneous T-cell lymphoma	D016410	Lymphoma, T-Cell, Cutaneous	55956	EFO_0000616 | HP_0001197 | EFO_0010285 | HP_0001871	neoplasm | abnormality of prenatal development or birth | integumentary system disease | abnormality of blood and blood-forming tissues	16	CHEMBL1742994
TUBB	ENSG00000196230	Tubulin	CHEMBL1742994	Tubulin inhibitor	NEGATIVE MODULATOR	BRENTUXIMAB VEDOTIN	2011	1	EFO_0002913	Cutaneous T-cell lymphoma	D016410	Lymphoma, T-Cell, Cutaneous	55956	EFO_0000616 | HP_0001197 | EFO_0010285 | HP_0001871	neoplasm | abnormality of prenatal development or birth | integumentary system disease | abnormality of blood and blood-forming tissues	16	CHEMBL1742994
TUBB	ENSG00000235067	Tubulin	CHEMBL1742994	Tubulin inhibitor	NEGATIVE MODULATOR	BRENTUXIMAB VEDOTIN	2011	2	EFO_1000785	Sezary's disease	D012751	Sezary Syndrome	55957	HP_0001871 | EFO_0000616 | HP_0001197 | EFO_0010285	abnormality of blood and blood-forming tissues | neoplasm | abnormality of prenatal development or birth | integumentary system disease	16	CHEMBL1742994
TUBB	ENSG00000232421	Tubulin	CHEMBL1742994	Tubulin inhibitor	NEGATIVE MODULATOR	BRENTUXIMAB VEDOTIN	2011	2	EFO_1000785	Sezary's disease	D012751	Sezary Syndrome	55957	HP_0001871 | EFO_0000616 | HP_0001197 | EFO_0010285	abnormality of blood and blood-forming tissues | neoplasm | abnormality of prenatal development or birth | integumentary system disease	16	CHEMBL1742994
TUBB	ENSG00000227739	Tubulin	CHEMBL1742994	Tubulin inhibitor	NEGATIVE MODULATOR	BRENTUXIMAB VEDOTIN	2011	2	EFO_1000785	Sezary's disease	D012751	Sezary Syndrome	55957	HP_0001871 | EFO_0000616 | HP_0001197 | EFO_0010285	abnormality of blood and blood-forming tissues | neoplasm | abnormality of prenatal development or birth | integumentary system disease	16	CHEMBL1742994
TUBB	ENSG00000183311	Tubulin	CHEMBL1742994	Tubulin inhibitor	NEGATIVE MODULATOR	BRENTUXIMAB VEDOTIN	2011	2	EFO_1000785	Sezary's disease	D012751	Sezary Syndrome	55957	HP_0001871 | EFO_0000616 | HP_0001197 | EFO_0010285	abnormality of blood and blood-forming tissues | neoplasm | abnormality of prenatal development or birth | integumentary system disease	16	CHEMBL1742994
TUBB	ENSG00000232575	Tubulin	CHEMBL1742994	Tubulin inhibitor	NEGATIVE MODULATOR	BRENTUXIMAB VEDOTIN	2011	2	EFO_1000785	Sezary's disease	D012751	Sezary Syndrome	55957	HP_0001871 | EFO_0000616 | HP_0001197 | EFO_0010285	abnormality of blood and blood-forming tissues | neoplasm | abnormality of prenatal development or birth | integumentary system disease	16	CHEMBL1742994
TUBB	ENSG00000229684	Tubulin	CHEMBL1742994	Tubulin inhibitor	NEGATIVE MODULATOR	BRENTUXIMAB VEDOTIN	2011	2	EFO_1000785	Sezary's disease	D012751	Sezary Syndrome	55957	HP_0001871 | EFO_0000616 | HP_0001197 | EFO_0010285	abnormality of blood and blood-forming tissues | neoplasm | abnormality of prenatal development or birth | integumentary system disease	16	CHEMBL1742994
TUBB	ENSG00000224156	Tubulin	CHEMBL1742994	Tubulin inhibitor	NEGATIVE MODULATOR	BRENTUXIMAB VEDOTIN	2011	2	EFO_1000785	Sezary's disease	D012751	Sezary Syndrome	55957	HP_0001871 | EFO_0000616 | HP_0001197 | EFO_0010285	abnormality of blood and blood-forming tissues | neoplasm | abnormality of prenatal development or birth | integumentary system disease	16	CHEMBL1742994
TUBB	ENSG00000196230	Tubulin	CHEMBL1742994	Tubulin inhibitor	NEGATIVE MODULATOR	BRENTUXIMAB VEDOTIN	2011	2	EFO_1000785	Sezary's disease	D012751	Sezary Syndrome	55957	HP_0001871 | EFO_0000616 | HP_0001197 | EFO_0010285	abnormality of blood and blood-forming tissues | neoplasm | abnormality of prenatal development or birth | integumentary system disease	16	CHEMBL1742994
TUBB	ENSG00000235067	Tubulin	CHEMBL1742994	Tubulin inhibitor	NEGATIVE MODULATOR	BRENTUXIMAB VEDOTIN	2011	2	EFO_0000211	unspecified peripheral T-cell lymphoma	D016411	Lymphoma, T-Cell, Peripheral	107575	EFO_0000616 | HP_0001197 | HP_0001871	neoplasm | abnormality of prenatal development or birth | abnormality of blood and blood-forming tissues	16	CHEMBL1742994
TUBB	ENSG00000232421	Tubulin	CHEMBL1742994	Tubulin inhibitor	NEGATIVE MODULATOR	BRENTUXIMAB VEDOTIN	2011	2	EFO_0000211	unspecified peripheral T-cell lymphoma	D016411	Lymphoma, T-Cell, Peripheral	107575	EFO_0000616 | HP_0001197 | HP_0001871	neoplasm | abnormality of prenatal development or birth | abnormality of blood and blood-forming tissues	16	CHEMBL1742994
TUBB	ENSG00000227739	Tubulin	CHEMBL1742994	Tubulin inhibitor	NEGATIVE MODULATOR	BRENTUXIMAB VEDOTIN	2011	2	EFO_0000211	unspecified peripheral T-cell lymphoma	D016411	Lymphoma, T-Cell, Peripheral	107575	EFO_0000616 | HP_0001197 | HP_0001871	neoplasm | abnormality of prenatal development or birth | abnormality of blood and blood-forming tissues	16	CHEMBL1742994
TUBB	ENSG00000183311	Tubulin	CHEMBL1742994	Tubulin inhibitor	NEGATIVE MODULATOR	BRENTUXIMAB VEDOTIN	2011	2	EFO_0000211	unspecified peripheral T-cell lymphoma	D016411	Lymphoma, T-Cell, Peripheral	107575	EFO_0000616 | HP_0001197 | HP_0001871	neoplasm | abnormality of prenatal development or birth | abnormality of blood and blood-forming tissues	16	CHEMBL1742994
TUBB	ENSG00000232575	Tubulin	CHEMBL1742994	Tubulin inhibitor	NEGATIVE MODULATOR	BRENTUXIMAB VEDOTIN	2011	2	EFO_0000211	unspecified peripheral T-cell lymphoma	D016411	Lymphoma, T-Cell, Peripheral	107575	EFO_0000616 | HP_0001197 | HP_0001871	neoplasm | abnormality of prenatal development or birth | abnormality of blood and blood-forming tissues	16	CHEMBL1742994
TUBB	ENSG00000229684	Tubulin	CHEMBL1742994	Tubulin inhibitor	NEGATIVE MODULATOR	BRENTUXIMAB VEDOTIN	2011	2	EFO_0000211	unspecified peripheral T-cell lymphoma	D016411	Lymphoma, T-Cell, Peripheral	107575	EFO_0000616 | HP_0001197 | HP_0001871	neoplasm | abnormality of prenatal development or birth | abnormality of blood and blood-forming tissues	16	CHEMBL1742994
TUBB	ENSG00000224156	Tubulin	CHEMBL1742994	Tubulin inhibitor	NEGATIVE MODULATOR	BRENTUXIMAB VEDOTIN	2011	2	EFO_0000211	unspecified peripheral T-cell lymphoma	D016411	Lymphoma, T-Cell, Peripheral	107575	EFO_0000616 | HP_0001197 | HP_0001871	neoplasm | abnormality of prenatal development or birth | abnormality of blood and blood-forming tissues	16	CHEMBL1742994
TUBB	ENSG00000196230	Tubulin	CHEMBL1742994	Tubulin inhibitor	NEGATIVE MODULATOR	BRENTUXIMAB VEDOTIN	2011	2	EFO_0000211	unspecified peripheral T-cell lymphoma	D016411	Lymphoma, T-Cell, Peripheral	107575	EFO_0000616 | HP_0001197 | HP_0001871	neoplasm | abnormality of prenatal development or birth | abnormality of blood and blood-forming tissues	16	CHEMBL1742994
TUBB	ENSG00000235067	Tubulin	CHEMBL1742994	Tubulin inhibitor	NEGATIVE MODULATOR	BRENTUXIMAB VEDOTIN	2011	2	EFO_0000588	mesothelioma	D008654	Mesothelioma	107576	EFO_0000616	neoplasm	16	CHEMBL1742994
TUBB	ENSG00000232421	Tubulin	CHEMBL1742994	Tubulin inhibitor	NEGATIVE MODULATOR	BRENTUXIMAB VEDOTIN	2011	2	EFO_0000588	mesothelioma	D008654	Mesothelioma	107576	EFO_0000616	neoplasm	16	CHEMBL1742994
TUBB	ENSG00000227739	Tubulin	CHEMBL1742994	Tubulin inhibitor	NEGATIVE MODULATOR	BRENTUXIMAB VEDOTIN	2011	2	EFO_0000588	mesothelioma	D008654	Mesothelioma	107576	EFO_0000616	neoplasm	16	CHEMBL1742994
TUBB	ENSG00000183311	Tubulin	CHEMBL1742994	Tubulin inhibitor	NEGATIVE MODULATOR	BRENTUXIMAB VEDOTIN	2011	2	EFO_0000588	mesothelioma	D008654	Mesothelioma	107576	EFO_0000616	neoplasm	16	CHEMBL1742994
TUBB	ENSG00000232575	Tubulin	CHEMBL1742994	Tubulin inhibitor	NEGATIVE MODULATOR	BRENTUXIMAB VEDOTIN	2011	2	EFO_0000588	mesothelioma	D008654	Mesothelioma	107576	EFO_0000616	neoplasm	16	CHEMBL1742994
TUBB	ENSG00000229684	Tubulin	CHEMBL1742994	Tubulin inhibitor	NEGATIVE MODULATOR	BRENTUXIMAB VEDOTIN	2011	2	EFO_0000588	mesothelioma	D008654	Mesothelioma	107576	EFO_0000616	neoplasm	16	CHEMBL1742994
TUBB	ENSG00000224156	Tubulin	CHEMBL1742994	Tubulin inhibitor	NEGATIVE MODULATOR	BRENTUXIMAB VEDOTIN	2011	2	EFO_0000588	mesothelioma	D008654	Mesothelioma	107576	EFO_0000616	neoplasm	16	CHEMBL1742994
TUBB	ENSG00000196230	Tubulin	CHEMBL1742994	Tubulin inhibitor	NEGATIVE MODULATOR	BRENTUXIMAB VEDOTIN	2011	2	EFO_0000588	mesothelioma	D008654	Mesothelioma	107576	EFO_0000616	neoplasm	16	CHEMBL1742994
TUBB	ENSG00000235067	Tubulin	CHEMBL1742994	Tubulin inhibitor	NEGATIVE MODULATOR	BRENTUXIMAB VEDOTIN	2011	2	EFO_0000095	chronic lymphocytic leukemia	D015451	Leukemia, Lymphocytic, Chronic, B-Cell	115396	HP_0001871 | EFO_0004503	abnormality of blood and blood-forming tissues | hematological measurement	16	CHEMBL1742994
TUBB	ENSG00000232421	Tubulin	CHEMBL1742994	Tubulin inhibitor	NEGATIVE MODULATOR	BRENTUXIMAB VEDOTIN	2011	2	EFO_0000095	chronic lymphocytic leukemia	D015451	Leukemia, Lymphocytic, Chronic, B-Cell	115396	HP_0001871 | EFO_0004503	abnormality of blood and blood-forming tissues | hematological measurement	16	CHEMBL1742994
TUBB	ENSG00000227739	Tubulin	CHEMBL1742994	Tubulin inhibitor	NEGATIVE MODULATOR	BRENTUXIMAB VEDOTIN	2011	2	EFO_0000095	chronic lymphocytic leukemia	D015451	Leukemia, Lymphocytic, Chronic, B-Cell	115396	HP_0001871 | EFO_0004503	abnormality of blood and blood-forming tissues | hematological measurement	16	CHEMBL1742994
TUBB	ENSG00000183311	Tubulin	CHEMBL1742994	Tubulin inhibitor	NEGATIVE MODULATOR	BRENTUXIMAB VEDOTIN	2011	2	EFO_0000095	chronic lymphocytic leukemia	D015451	Leukemia, Lymphocytic, Chronic, B-Cell	115396	HP_0001871 | EFO_0004503	abnormality of blood and blood-forming tissues | hematological measurement	16	CHEMBL1742994
TUBB	ENSG00000232575	Tubulin	CHEMBL1742994	Tubulin inhibitor	NEGATIVE MODULATOR	BRENTUXIMAB VEDOTIN	2011	2	EFO_0000095	chronic lymphocytic leukemia	D015451	Leukemia, Lymphocytic, Chronic, B-Cell	115396	HP_0001871 | EFO_0004503	abnormality of blood and blood-forming tissues | hematological measurement	16	CHEMBL1742994
TUBB	ENSG00000229684	Tubulin	CHEMBL1742994	Tubulin inhibitor	NEGATIVE MODULATOR	BRENTUXIMAB VEDOTIN	2011	2	EFO_0000095	chronic lymphocytic leukemia	D015451	Leukemia, Lymphocytic, Chronic, B-Cell	115396	HP_0001871 | EFO_0004503	abnormality of blood and blood-forming tissues | hematological measurement	16	CHEMBL1742994
TUBB	ENSG00000224156	Tubulin	CHEMBL1742994	Tubulin inhibitor	NEGATIVE MODULATOR	BRENTUXIMAB VEDOTIN	2011	2	EFO_0000095	chronic lymphocytic leukemia	D015451	Leukemia, Lymphocytic, Chronic, B-Cell	115396	HP_0001871 | EFO_0004503	abnormality of blood and blood-forming tissues | hematological measurement	16	CHEMBL1742994
TUBB	ENSG00000196230	Tubulin	CHEMBL1742994	Tubulin inhibitor	NEGATIVE MODULATOR	BRENTUXIMAB VEDOTIN	2011	2	EFO_0000095	chronic lymphocytic leukemia	D015451	Leukemia, Lymphocytic, Chronic, B-Cell	115396	HP_0001871 | EFO_0004503	abnormality of blood and blood-forming tissues | hematological measurement	16	CHEMBL1742994
TUBB	ENSG00000235067	Tubulin	CHEMBL1742994	Tubulin inhibitor	NEGATIVE MODULATOR	BRENTUXIMAB VEDOTIN	2011	2	EFO_0000096	neoplasm of mature B-cells	D008224	Lymphoma, Follicular	116435	EFO_0000616 | EFO_0000540 | HP_0001197 | HP_0001871	neoplasm | immune system disease | abnormality of prenatal development or birth | abnormality of blood and blood-forming tissues	16	CHEMBL1742994
TUBB	ENSG00000232421	Tubulin	CHEMBL1742994	Tubulin inhibitor	NEGATIVE MODULATOR	BRENTUXIMAB VEDOTIN	2011	2	EFO_0000096	neoplasm of mature B-cells	D008224	Lymphoma, Follicular	116435	EFO_0000616 | EFO_0000540 | HP_0001197 | HP_0001871	neoplasm | immune system disease | abnormality of prenatal development or birth | abnormality of blood and blood-forming tissues	16	CHEMBL1742994
TUBB	ENSG00000227739	Tubulin	CHEMBL1742994	Tubulin inhibitor	NEGATIVE MODULATOR	BRENTUXIMAB VEDOTIN	2011	2	EFO_0000096	neoplasm of mature B-cells	D008224	Lymphoma, Follicular	116435	EFO_0000616 | EFO_0000540 | HP_0001197 | HP_0001871	neoplasm | immune system disease | abnormality of prenatal development or birth | abnormality of blood and blood-forming tissues	16	CHEMBL1742994
TUBB	ENSG00000183311	Tubulin	CHEMBL1742994	Tubulin inhibitor	NEGATIVE MODULATOR	BRENTUXIMAB VEDOTIN	2011	2	EFO_0000096	neoplasm of mature B-cells	D008224	Lymphoma, Follicular	116435	EFO_0000616 | EFO_0000540 | HP_0001197 | HP_0001871	neoplasm | immune system disease | abnormality of prenatal development or birth | abnormality of blood and blood-forming tissues	16	CHEMBL1742994
TUBB	ENSG00000232575	Tubulin	CHEMBL1742994	Tubulin inhibitor	NEGATIVE MODULATOR	BRENTUXIMAB VEDOTIN	2011	2	EFO_0000096	neoplasm of mature B-cells	D008224	Lymphoma, Follicular	116435	EFO_0000616 | EFO_0000540 | HP_0001197 | HP_0001871	neoplasm | immune system disease | abnormality of prenatal development or birth | abnormality of blood and blood-forming tissues	16	CHEMBL1742994
TUBB	ENSG00000229684	Tubulin	CHEMBL1742994	Tubulin inhibitor	NEGATIVE MODULATOR	BRENTUXIMAB VEDOTIN	2011	2	EFO_0000096	neoplasm of mature B-cells	D008224	Lymphoma, Follicular	116435	EFO_0000616 | EFO_0000540 | HP_0001197 | HP_0001871	neoplasm | immune system disease | abnormality of prenatal development or birth | abnormality of blood and blood-forming tissues	16	CHEMBL1742994
TUBB	ENSG00000224156	Tubulin	CHEMBL1742994	Tubulin inhibitor	NEGATIVE MODULATOR	BRENTUXIMAB VEDOTIN	2011	2	EFO_0000096	neoplasm of mature B-cells	D008224	Lymphoma, Follicular	116435	EFO_0000616 | EFO_0000540 | HP_0001197 | HP_0001871	neoplasm | immune system disease | abnormality of prenatal development or birth | abnormality of blood and blood-forming tissues	16	CHEMBL1742994
TUBB	ENSG00000196230	Tubulin	CHEMBL1742994	Tubulin inhibitor	NEGATIVE MODULATOR	BRENTUXIMAB VEDOTIN	2011	2	EFO_0000096	neoplasm of mature B-cells	D008224	Lymphoma, Follicular	116435	EFO_0000616 | EFO_0000540 | HP_0001197 | HP_0001871	neoplasm | immune system disease | abnormality of prenatal development or birth | abnormality of blood and blood-forming tissues	16	CHEMBL1742994
TUBB	ENSG00000235067	Tubulin	CHEMBL1742994	Tubulin inhibitor	NEGATIVE MODULATOR	BRENTUXIMAB VEDOTIN	2011	2	EFO_0007359	mast-cell leukemia	D007946	Leukemia, Mast-Cell	116436	HP_0000924 | HP_0003011 | EFO_0000616 | EFO_0000540 | HP_0001197 | HP_0001871	abnormality of the skeletal system | abnormality of the musculature | neoplasm | immune system disease | abnormality of prenatal development or birth | abnormality of blood and blood-forming tissues	16	CHEMBL1742994
TUBB	ENSG00000232421	Tubulin	CHEMBL1742994	Tubulin inhibitor	NEGATIVE MODULATOR	BRENTUXIMAB VEDOTIN	2011	2	EFO_0007359	mast-cell leukemia	D007946	Leukemia, Mast-Cell	116436	HP_0000924 | HP_0003011 | EFO_0000616 | EFO_0000540 | HP_0001197 | HP_0001871	abnormality of the skeletal system | abnormality of the musculature | neoplasm | immune system disease | abnormality of prenatal development or birth | abnormality of blood and blood-forming tissues	16	CHEMBL1742994
TUBB	ENSG00000227739	Tubulin	CHEMBL1742994	Tubulin inhibitor	NEGATIVE MODULATOR	BRENTUXIMAB VEDOTIN	2011	2	EFO_0007359	mast-cell leukemia	D007946	Leukemia, Mast-Cell	116436	HP_0000924 | HP_0003011 | EFO_0000616 | EFO_0000540 | HP_0001197 | HP_0001871	abnormality of the skeletal system | abnormality of the musculature | neoplasm | immune system disease | abnormality of prenatal development or birth | abnormality of blood and blood-forming tissues	16	CHEMBL1742994
TUBB	ENSG00000183311	Tubulin	CHEMBL1742994	Tubulin inhibitor	NEGATIVE MODULATOR	BRENTUXIMAB VEDOTIN	2011	2	EFO_0007359	mast-cell leukemia	D007946	Leukemia, Mast-Cell	116436	HP_0000924 | HP_0003011 | EFO_0000616 | EFO_0000540 | HP_0001197 | HP_0001871	abnormality of the skeletal system | abnormality of the musculature | neoplasm | immune system disease | abnormality of prenatal development or birth | abnormality of blood and blood-forming tissues	16	CHEMBL1742994
TUBB	ENSG00000232575	Tubulin	CHEMBL1742994	Tubulin inhibitor	NEGATIVE MODULATOR	BRENTUXIMAB VEDOTIN	2011	2	EFO_0007359	mast-cell leukemia	D007946	Leukemia, Mast-Cell	116436	HP_0000924 | HP_0003011 | EFO_0000616 | EFO_0000540 | HP_0001197 | HP_0001871	abnormality of the skeletal system | abnormality of the musculature | neoplasm | immune system disease | abnormality of prenatal development or birth | abnormality of blood and blood-forming tissues	16	CHEMBL1742994
TUBB	ENSG00000229684	Tubulin	CHEMBL1742994	Tubulin inhibitor	NEGATIVE MODULATOR	BRENTUXIMAB VEDOTIN	2011	2	EFO_0007359	mast-cell leukemia	D007946	Leukemia, Mast-Cell	116436	HP_0000924 | HP_0003011 | EFO_0000616 | EFO_0000540 | HP_0001197 | HP_0001871	abnormality of the skeletal system | abnormality of the musculature | neoplasm | immune system disease | abnormality of prenatal development or birth | abnormality of blood and blood-forming tissues	16	CHEMBL1742994
TUBB	ENSG00000224156	Tubulin	CHEMBL1742994	Tubulin inhibitor	NEGATIVE MODULATOR	BRENTUXIMAB VEDOTIN	2011	2	EFO_0007359	mast-cell leukemia	D007946	Leukemia, Mast-Cell	116436	HP_0000924 | HP_0003011 | EFO_0000616 | EFO_0000540 | HP_0001197 | HP_0001871	abnormality of the skeletal system | abnormality of the musculature | neoplasm | immune system disease | abnormality of prenatal development or birth | abnormality of blood and blood-forming tissues	16	CHEMBL1742994
TUBB	ENSG00000196230	Tubulin	CHEMBL1742994	Tubulin inhibitor	NEGATIVE MODULATOR	BRENTUXIMAB VEDOTIN	2011	2	EFO_0007359	mast-cell leukemia	D007946	Leukemia, Mast-Cell	116436	HP_0000924 | HP_0003011 | EFO_0000616 | EFO_0000540 | HP_0001197 | HP_0001871	abnormality of the skeletal system | abnormality of the musculature | neoplasm | immune system disease | abnormality of prenatal development or birth | abnormality of blood and blood-forming tissues	16	CHEMBL1742994
TUBB	ENSG00000235067	Tubulin	CHEMBL1742994	Tubulin inhibitor	NEGATIVE MODULATOR	BRENTUXIMAB VEDOTIN	2011	4	MONDO_0009348	classic Hodgkin lymphoma	D006689	Hodgkin Disease	116437	EFO_0000616 | EFO_0005741 | HP_0001197 | HP_0001871	neoplasm | infectious disease | abnormality of prenatal development or birth | abnormality of blood and blood-forming tissues	16	CHEMBL1742994
TUBB	ENSG00000232421	Tubulin	CHEMBL1742994	Tubulin inhibitor	NEGATIVE MODULATOR	BRENTUXIMAB VEDOTIN	2011	4	MONDO_0009348	classic Hodgkin lymphoma	D006689	Hodgkin Disease	116437	EFO_0000616 | EFO_0005741 | HP_0001197 | HP_0001871	neoplasm | infectious disease | abnormality of prenatal development or birth | abnormality of blood and blood-forming tissues	16	CHEMBL1742994
TUBB	ENSG00000227739	Tubulin	CHEMBL1742994	Tubulin inhibitor	NEGATIVE MODULATOR	BRENTUXIMAB VEDOTIN	2011	4	MONDO_0009348	classic Hodgkin lymphoma	D006689	Hodgkin Disease	116437	EFO_0000616 | EFO_0005741 | HP_0001197 | HP_0001871	neoplasm | infectious disease | abnormality of prenatal development or birth | abnormality of blood and blood-forming tissues	16	CHEMBL1742994
TUBB	ENSG00000183311	Tubulin	CHEMBL1742994	Tubulin inhibitor	NEGATIVE MODULATOR	BRENTUXIMAB VEDOTIN	2011	4	MONDO_0009348	classic Hodgkin lymphoma	D006689	Hodgkin Disease	116437	EFO_0000616 | EFO_0005741 | HP_0001197 | HP_0001871	neoplasm | infectious disease | abnormality of prenatal development or birth | abnormality of blood and blood-forming tissues	16	CHEMBL1742994
TUBB	ENSG00000232575	Tubulin	CHEMBL1742994	Tubulin inhibitor	NEGATIVE MODULATOR	BRENTUXIMAB VEDOTIN	2011	4	MONDO_0009348	classic Hodgkin lymphoma	D006689	Hodgkin Disease	116437	EFO_0000616 | EFO_0005741 | HP_0001197 | HP_0001871	neoplasm | infectious disease | abnormality of prenatal development or birth | abnormality of blood and blood-forming tissues	16	CHEMBL1742994
TUBB	ENSG00000229684	Tubulin	CHEMBL1742994	Tubulin inhibitor	NEGATIVE MODULATOR	BRENTUXIMAB VEDOTIN	2011	4	MONDO_0009348	classic Hodgkin lymphoma	D006689	Hodgkin Disease	116437	EFO_0000616 | EFO_0005741 | HP_0001197 | HP_0001871	neoplasm | infectious disease | abnormality of prenatal development or birth | abnormality of blood and blood-forming tissues	16	CHEMBL1742994
TUBB	ENSG00000224156	Tubulin	CHEMBL1742994	Tubulin inhibitor	NEGATIVE MODULATOR	BRENTUXIMAB VEDOTIN	2011	4	MONDO_0009348	classic Hodgkin lymphoma	D006689	Hodgkin Disease	116437	EFO_0000616 | EFO_0005741 | HP_0001197 | HP_0001871	neoplasm | infectious disease | abnormality of prenatal development or birth | abnormality of blood and blood-forming tissues	16	CHEMBL1742994
TUBB	ENSG00000196230	Tubulin	CHEMBL1742994	Tubulin inhibitor	NEGATIVE MODULATOR	BRENTUXIMAB VEDOTIN	2011	4	MONDO_0009348	classic Hodgkin lymphoma	D006689	Hodgkin Disease	116437	EFO_0000616 | EFO_0005741 | HP_0001197 | HP_0001871	neoplasm | infectious disease | abnormality of prenatal development or birth | abnormality of blood and blood-forming tissues	16	CHEMBL1742994
TUBB	ENSG00000235067	Tubulin	CHEMBL1742994	Tubulin inhibitor	NEGATIVE MODULATOR	BRENTUXIMAB VEDOTIN	2011	2	MONDO_0013730	graft versus host disease	D006086	Graft vs Host Disease	116438	EFO_0000540	immune system disease	16	CHEMBL1742994
TUBB	ENSG00000232421	Tubulin	CHEMBL1742994	Tubulin inhibitor	NEGATIVE MODULATOR	BRENTUXIMAB VEDOTIN	2011	2	MONDO_0013730	graft versus host disease	D006086	Graft vs Host Disease	116438	EFO_0000540	immune system disease	16	CHEMBL1742994
TUBB	ENSG00000227739	Tubulin	CHEMBL1742994	Tubulin inhibitor	NEGATIVE MODULATOR	BRENTUXIMAB VEDOTIN	2011	2	MONDO_0013730	graft versus host disease	D006086	Graft vs Host Disease	116438	EFO_0000540	immune system disease	16	CHEMBL1742994
TUBB	ENSG00000183311	Tubulin	CHEMBL1742994	Tubulin inhibitor	NEGATIVE MODULATOR	BRENTUXIMAB VEDOTIN	2011	2	MONDO_0013730	graft versus host disease	D006086	Graft vs Host Disease	116438	EFO_0000540	immune system disease	16	CHEMBL1742994
TUBB	ENSG00000232575	Tubulin	CHEMBL1742994	Tubulin inhibitor	NEGATIVE MODULATOR	BRENTUXIMAB VEDOTIN	2011	2	MONDO_0013730	graft versus host disease	D006086	Graft vs Host Disease	116438	EFO_0000540	immune system disease	16	CHEMBL1742994
TUBB	ENSG00000229684	Tubulin	CHEMBL1742994	Tubulin inhibitor	NEGATIVE MODULATOR	BRENTUXIMAB VEDOTIN	2011	2	MONDO_0013730	graft versus host disease	D006086	Graft vs Host Disease	116438	EFO_0000540	immune system disease	16	CHEMBL1742994
TUBB	ENSG00000224156	Tubulin	CHEMBL1742994	Tubulin inhibitor	NEGATIVE MODULATOR	BRENTUXIMAB VEDOTIN	2011	2	MONDO_0013730	graft versus host disease	D006086	Graft vs Host Disease	116438	EFO_0000540	immune system disease	16	CHEMBL1742994
TUBB	ENSG00000196230	Tubulin	CHEMBL1742994	Tubulin inhibitor	NEGATIVE MODULATOR	BRENTUXIMAB VEDOTIN	2011	2	MONDO_0013730	graft versus host disease	D006086	Graft vs Host Disease	116438	EFO_0000540	immune system disease	16	CHEMBL1742994
TUBB	ENSG00000235067	Tubulin	CHEMBL1742994	Tubulin inhibitor	NEGATIVE MODULATOR	BRENTUXIMAB VEDOTIN	2011	2	MONDO_0019471	adult T-cell leukemia/lymphoma	D015459	Leukemia-Lymphoma, Adult T-Cell	116439	HP_0001871 | EFO_0000616 | EFO_0005741 | EFO_0000540 | HP_0001197 | EFO_1001986 | HP_0000924 | HP_0003011 | EFO_0010285	abnormality of blood and blood-forming tissues | neoplasm | infectious disease | immune system disease | abnormality of prenatal development or birth | connective tissue disease | abnormality of the skeletal system | abnormality of the musculature | integumentary system disease	16	CHEMBL1742994
TUBB	ENSG00000232421	Tubulin	CHEMBL1742994	Tubulin inhibitor	NEGATIVE MODULATOR	BRENTUXIMAB VEDOTIN	2011	2	MONDO_0019471	adult T-cell leukemia/lymphoma	D015459	Leukemia-Lymphoma, Adult T-Cell	116439	HP_0001871 | EFO_0000616 | EFO_0005741 | EFO_0000540 | HP_0001197 | EFO_1001986 | HP_0000924 | HP_0003011 | EFO_0010285	abnormality of blood and blood-forming tissues | neoplasm | infectious disease | immune system disease | abnormality of prenatal development or birth | connective tissue disease | abnormality of the skeletal system | abnormality of the musculature | integumentary system disease	16	CHEMBL1742994
TUBB	ENSG00000227739	Tubulin	CHEMBL1742994	Tubulin inhibitor	NEGATIVE MODULATOR	BRENTUXIMAB VEDOTIN	2011	2	MONDO_0019471	adult T-cell leukemia/lymphoma	D015459	Leukemia-Lymphoma, Adult T-Cell	116439	HP_0001871 | EFO_0000616 | EFO_0005741 | EFO_0000540 | HP_0001197 | EFO_1001986 | HP_0000924 | HP_0003011 | EFO_0010285	abnormality of blood and blood-forming tissues | neoplasm | infectious disease | immune system disease | abnormality of prenatal development or birth | connective tissue disease | abnormality of the skeletal system | abnormality of the musculature | integumentary system disease	16	CHEMBL1742994
TUBB	ENSG00000183311	Tubulin	CHEMBL1742994	Tubulin inhibitor	NEGATIVE MODULATOR	BRENTUXIMAB VEDOTIN	2011	2	MONDO_0019471	adult T-cell leukemia/lymphoma	D015459	Leukemia-Lymphoma, Adult T-Cell	116439	HP_0001871 | EFO_0000616 | EFO_0005741 | EFO_0000540 | HP_0001197 | EFO_1001986 | HP_0000924 | HP_0003011 | EFO_0010285	abnormality of blood and blood-forming tissues | neoplasm | infectious disease | immune system disease | abnormality of prenatal development or birth | connective tissue disease | abnormality of the skeletal system | abnormality of the musculature | integumentary system disease	16	CHEMBL1742994
TUBB	ENSG00000232575	Tubulin	CHEMBL1742994	Tubulin inhibitor	NEGATIVE MODULATOR	BRENTUXIMAB VEDOTIN	2011	2	MONDO_0019471	adult T-cell leukemia/lymphoma	D015459	Leukemia-Lymphoma, Adult T-Cell	116439	HP_0001871 | EFO_0000616 | EFO_0005741 | EFO_0000540 | HP_0001197 | EFO_1001986 | HP_0000924 | HP_0003011 | EFO_0010285	abnormality of blood and blood-forming tissues | neoplasm | infectious disease | immune system disease | abnormality of prenatal development or birth | connective tissue disease | abnormality of the skeletal system | abnormality of the musculature | integumentary system disease	16	CHEMBL1742994
TUBB	ENSG00000229684	Tubulin	CHEMBL1742994	Tubulin inhibitor	NEGATIVE MODULATOR	BRENTUXIMAB VEDOTIN	2011	2	MONDO_0019471	adult T-cell leukemia/lymphoma	D015459	Leukemia-Lymphoma, Adult T-Cell	116439	HP_0001871 | EFO_0000616 | EFO_0005741 | EFO_0000540 | HP_0001197 | EFO_1001986 | HP_0000924 | HP_0003011 | EFO_0010285	abnormality of blood and blood-forming tissues | neoplasm | infectious disease | immune system disease | abnormality of prenatal development or birth | connective tissue disease | abnormality of the skeletal system | abnormality of the musculature | integumentary system disease	16	CHEMBL1742994
TUBB	ENSG00000224156	Tubulin	CHEMBL1742994	Tubulin inhibitor	NEGATIVE MODULATOR	BRENTUXIMAB VEDOTIN	2011	2	MONDO_0019471	adult T-cell leukemia/lymphoma	D015459	Leukemia-Lymphoma, Adult T-Cell	116439	HP_0001871 | EFO_0000616 | EFO_0005741 | EFO_0000540 | HP_0001197 | EFO_1001986 | HP_0000924 | HP_0003011 | EFO_0010285	abnormality of blood and blood-forming tissues | neoplasm | infectious disease | immune system disease | abnormality of prenatal development or birth | connective tissue disease | abnormality of the skeletal system | abnormality of the musculature | integumentary system disease	16	CHEMBL1742994
TUBB	ENSG00000196230	Tubulin	CHEMBL1742994	Tubulin inhibitor	NEGATIVE MODULATOR	BRENTUXIMAB VEDOTIN	2011	2	MONDO_0019471	adult T-cell leukemia/lymphoma	D015459	Leukemia-Lymphoma, Adult T-Cell	116439	HP_0001871 | EFO_0000616 | EFO_0005741 | EFO_0000540 | HP_0001197 | EFO_1001986 | HP_0000924 | HP_0003011 | EFO_0010285	abnormality of blood and blood-forming tissues | neoplasm | infectious disease | immune system disease | abnormality of prenatal development or birth | connective tissue disease | abnormality of the skeletal system | abnormality of the musculature | integumentary system disease	16	CHEMBL1742994
TUBB	ENSG00000235067	Tubulin	CHEMBL1742994	Tubulin inhibitor	NEGATIVE MODULATOR	BRENTUXIMAB VEDOTIN	2011	2	MONDO_0019473	enteropathy-associated T-cell lymphoma	D058527	Enteropathy-Associated T-Cell Lymphoma	116440	EFO_0000616 | HP_0001197 | HP_0001871	neoplasm | abnormality of prenatal development or birth | abnormality of blood and blood-forming tissues	16	CHEMBL1742994
TUBB	ENSG00000232421	Tubulin	CHEMBL1742994	Tubulin inhibitor	NEGATIVE MODULATOR	BRENTUXIMAB VEDOTIN	2011	2	MONDO_0019473	enteropathy-associated T-cell lymphoma	D058527	Enteropathy-Associated T-Cell Lymphoma	116440	EFO_0000616 | HP_0001197 | HP_0001871	neoplasm | abnormality of prenatal development or birth | abnormality of blood and blood-forming tissues	16	CHEMBL1742994
TUBB	ENSG00000227739	Tubulin	CHEMBL1742994	Tubulin inhibitor	NEGATIVE MODULATOR	BRENTUXIMAB VEDOTIN	2011	2	MONDO_0019473	enteropathy-associated T-cell lymphoma	D058527	Enteropathy-Associated T-Cell Lymphoma	116440	EFO_0000616 | HP_0001197 | HP_0001871	neoplasm | abnormality of prenatal development or birth | abnormality of blood and blood-forming tissues	16	CHEMBL1742994
TUBB	ENSG00000183311	Tubulin	CHEMBL1742994	Tubulin inhibitor	NEGATIVE MODULATOR	BRENTUXIMAB VEDOTIN	2011	2	MONDO_0019473	enteropathy-associated T-cell lymphoma	D058527	Enteropathy-Associated T-Cell Lymphoma	116440	EFO_0000616 | HP_0001197 | HP_0001871	neoplasm | abnormality of prenatal development or birth | abnormality of blood and blood-forming tissues	16	CHEMBL1742994
TUBB	ENSG00000232575	Tubulin	CHEMBL1742994	Tubulin inhibitor	NEGATIVE MODULATOR	BRENTUXIMAB VEDOTIN	2011	2	MONDO_0019473	enteropathy-associated T-cell lymphoma	D058527	Enteropathy-Associated T-Cell Lymphoma	116440	EFO_0000616 | HP_0001197 | HP_0001871	neoplasm | abnormality of prenatal development or birth | abnormality of blood and blood-forming tissues	16	CHEMBL1742994
TUBB	ENSG00000229684	Tubulin	CHEMBL1742994	Tubulin inhibitor	NEGATIVE MODULATOR	BRENTUXIMAB VEDOTIN	2011	2	MONDO_0019473	enteropathy-associated T-cell lymphoma	D058527	Enteropathy-Associated T-Cell Lymphoma	116440	EFO_0000616 | HP_0001197 | HP_0001871	neoplasm | abnormality of prenatal development or birth | abnormality of blood and blood-forming tissues	16	CHEMBL1742994
TUBB	ENSG00000224156	Tubulin	CHEMBL1742994	Tubulin inhibitor	NEGATIVE MODULATOR	BRENTUXIMAB VEDOTIN	2011	2	MONDO_0019473	enteropathy-associated T-cell lymphoma	D058527	Enteropathy-Associated T-Cell Lymphoma	116440	EFO_0000616 | HP_0001197 | HP_0001871	neoplasm | abnormality of prenatal development or birth | abnormality of blood and blood-forming tissues	16	CHEMBL1742994
TUBB	ENSG00000196230	Tubulin	CHEMBL1742994	Tubulin inhibitor	NEGATIVE MODULATOR	BRENTUXIMAB VEDOTIN	2011	2	MONDO_0019473	enteropathy-associated T-cell lymphoma	D058527	Enteropathy-Associated T-Cell Lymphoma	116440	EFO_0000616 | HP_0001197 | HP_0001871	neoplasm | abnormality of prenatal development or birth | abnormality of blood and blood-forming tissues	16	CHEMBL1742994
TUBB	ENSG00000235067	Tubulin	CHEMBL1742994	Tubulin inhibitor	NEGATIVE MODULATOR	BRENTUXIMAB VEDOTIN	2011	2	MONDO_0018906	follicular lymphoma	D008224	Lymphoma, Follicular	125897	EFO_0000616 | EFO_0000540 | HP_0001197 | HP_0001871	neoplasm | immune system disease | abnormality of prenatal development or birth | abnormality of blood and blood-forming tissues	16	CHEMBL1742994
TUBB	ENSG00000232421	Tubulin	CHEMBL1742994	Tubulin inhibitor	NEGATIVE MODULATOR	BRENTUXIMAB VEDOTIN	2011	2	MONDO_0018906	follicular lymphoma	D008224	Lymphoma, Follicular	125897	EFO_0000616 | EFO_0000540 | HP_0001197 | HP_0001871	neoplasm | immune system disease | abnormality of prenatal development or birth | abnormality of blood and blood-forming tissues	16	CHEMBL1742994
TUBB	ENSG00000227739	Tubulin	CHEMBL1742994	Tubulin inhibitor	NEGATIVE MODULATOR	BRENTUXIMAB VEDOTIN	2011	2	MONDO_0018906	follicular lymphoma	D008224	Lymphoma, Follicular	125897	EFO_0000616 | EFO_0000540 | HP_0001197 | HP_0001871	neoplasm | immune system disease | abnormality of prenatal development or birth | abnormality of blood and blood-forming tissues	16	CHEMBL1742994
TUBB	ENSG00000183311	Tubulin	CHEMBL1742994	Tubulin inhibitor	NEGATIVE MODULATOR	BRENTUXIMAB VEDOTIN	2011	2	MONDO_0018906	follicular lymphoma	D008224	Lymphoma, Follicular	125897	EFO_0000616 | EFO_0000540 | HP_0001197 | HP_0001871	neoplasm | immune system disease | abnormality of prenatal development or birth | abnormality of blood and blood-forming tissues	16	CHEMBL1742994
TUBB	ENSG00000232575	Tubulin	CHEMBL1742994	Tubulin inhibitor	NEGATIVE MODULATOR	BRENTUXIMAB VEDOTIN	2011	2	MONDO_0018906	follicular lymphoma	D008224	Lymphoma, Follicular	125897	EFO_0000616 | EFO_0000540 | HP_0001197 | HP_0001871	neoplasm | immune system disease | abnormality of prenatal development or birth | abnormality of blood and blood-forming tissues	16	CHEMBL1742994
TUBB	ENSG00000229684	Tubulin	CHEMBL1742994	Tubulin inhibitor	NEGATIVE MODULATOR	BRENTUXIMAB VEDOTIN	2011	2	MONDO_0018906	follicular lymphoma	D008224	Lymphoma, Follicular	125897	EFO_0000616 | EFO_0000540 | HP_0001197 | HP_0001871	neoplasm | immune system disease | abnormality of prenatal development or birth | abnormality of blood and blood-forming tissues	16	CHEMBL1742994
TUBB	ENSG00000224156	Tubulin	CHEMBL1742994	Tubulin inhibitor	NEGATIVE MODULATOR	BRENTUXIMAB VEDOTIN	2011	2	MONDO_0018906	follicular lymphoma	D008224	Lymphoma, Follicular	125897	EFO_0000616 | EFO_0000540 | HP_0001197 | HP_0001871	neoplasm | immune system disease | abnormality of prenatal development or birth | abnormality of blood and blood-forming tissues	16	CHEMBL1742994
TUBB	ENSG00000196230	Tubulin	CHEMBL1742994	Tubulin inhibitor	NEGATIVE MODULATOR	BRENTUXIMAB VEDOTIN	2011	2	MONDO_0018906	follicular lymphoma	D008224	Lymphoma, Follicular	125897	EFO_0000616 | EFO_0000540 | HP_0001197 | HP_0001871	neoplasm | immune system disease | abnormality of prenatal development or birth | abnormality of blood and blood-forming tissues	16	CHEMBL1742994
TUBB	ENSG00000235067	Tubulin	CHEMBL1742994	Tubulin inhibitor	NEGATIVE MODULATOR	BRENTUXIMAB VEDOTIN	2011	1	EFO_0000764	HIV infection	D015658	HIV Infections	136937	EFO_0005741 | EFO_0000540 | HP_0002715	infectious disease | immune system disease | abnormality of the immune system	16	CHEMBL1742994
TUBB	ENSG00000232421	Tubulin	CHEMBL1742994	Tubulin inhibitor	NEGATIVE MODULATOR	BRENTUXIMAB VEDOTIN	2011	1	EFO_0000764	HIV infection	D015658	HIV Infections	136937	EFO_0005741 | EFO_0000540 | HP_0002715	infectious disease | immune system disease | abnormality of the immune system	16	CHEMBL1742994
TUBB	ENSG00000227739	Tubulin	CHEMBL1742994	Tubulin inhibitor	NEGATIVE MODULATOR	BRENTUXIMAB VEDOTIN	2011	1	EFO_0000764	HIV infection	D015658	HIV Infections	136937	EFO_0005741 | EFO_0000540 | HP_0002715	infectious disease | immune system disease | abnormality of the immune system	16	CHEMBL1742994
TUBB	ENSG00000183311	Tubulin	CHEMBL1742994	Tubulin inhibitor	NEGATIVE MODULATOR	BRENTUXIMAB VEDOTIN	2011	1	EFO_0000764	HIV infection	D015658	HIV Infections	136937	EFO_0005741 | EFO_0000540 | HP_0002715	infectious disease | immune system disease | abnormality of the immune system	16	CHEMBL1742994
TUBB	ENSG00000232575	Tubulin	CHEMBL1742994	Tubulin inhibitor	NEGATIVE MODULATOR	BRENTUXIMAB VEDOTIN	2011	1	EFO_0000764	HIV infection	D015658	HIV Infections	136937	EFO_0005741 | EFO_0000540 | HP_0002715	infectious disease | immune system disease | abnormality of the immune system	16	CHEMBL1742994
TUBB	ENSG00000229684	Tubulin	CHEMBL1742994	Tubulin inhibitor	NEGATIVE MODULATOR	BRENTUXIMAB VEDOTIN	2011	1	EFO_0000764	HIV infection	D015658	HIV Infections	136937	EFO_0005741 | EFO_0000540 | HP_0002715	infectious disease | immune system disease | abnormality of the immune system	16	CHEMBL1742994
TUBB	ENSG00000224156	Tubulin	CHEMBL1742994	Tubulin inhibitor	NEGATIVE MODULATOR	BRENTUXIMAB VEDOTIN	2011	1	EFO_0000764	HIV infection	D015658	HIV Infections	136937	EFO_0005741 | EFO_0000540 | HP_0002715	infectious disease | immune system disease | abnormality of the immune system	16	CHEMBL1742994
TUBB	ENSG00000196230	Tubulin	CHEMBL1742994	Tubulin inhibitor	NEGATIVE MODULATOR	BRENTUXIMAB VEDOTIN	2011	1	EFO_0000764	HIV infection	D015658	HIV Infections	136937	EFO_0005741 | EFO_0000540 | HP_0002715	infectious disease | immune system disease | abnormality of the immune system	16	CHEMBL1742994
TUBB	ENSG00000235067	Tubulin	CHEMBL1742994	Tubulin inhibitor	NEGATIVE MODULATOR	BRENTUXIMAB VEDOTIN	2011	2	MONDO_0007915	systemic lupus erythematosus	D008180	Lupus Erythematosus, Systemic	144153	HP_0000079 | EFO_0000540 | HP_0002715 | HP_0000924	abnormality of the urinary system | immune system disease | abnormality of the immune system | abnormality of the skeletal system	16	CHEMBL1742994
TUBB	ENSG00000232421	Tubulin	CHEMBL1742994	Tubulin inhibitor	NEGATIVE MODULATOR	BRENTUXIMAB VEDOTIN	2011	2	MONDO_0007915	systemic lupus erythematosus	D008180	Lupus Erythematosus, Systemic	144153	HP_0000079 | EFO_0000540 | HP_0002715 | HP_0000924	abnormality of the urinary system | immune system disease | abnormality of the immune system | abnormality of the skeletal system	16	CHEMBL1742994
TUBB	ENSG00000227739	Tubulin	CHEMBL1742994	Tubulin inhibitor	NEGATIVE MODULATOR	BRENTUXIMAB VEDOTIN	2011	2	MONDO_0007915	systemic lupus erythematosus	D008180	Lupus Erythematosus, Systemic	144153	HP_0000079 | EFO_0000540 | HP_0002715 | HP_0000924	abnormality of the urinary system | immune system disease | abnormality of the immune system | abnormality of the skeletal system	16	CHEMBL1742994
TUBB	ENSG00000183311	Tubulin	CHEMBL1742994	Tubulin inhibitor	NEGATIVE MODULATOR	BRENTUXIMAB VEDOTIN	2011	2	MONDO_0007915	systemic lupus erythematosus	D008180	Lupus Erythematosus, Systemic	144153	HP_0000079 | EFO_0000540 | HP_0002715 | HP_0000924	abnormality of the urinary system | immune system disease | abnormality of the immune system | abnormality of the skeletal system	16	CHEMBL1742994
TUBB	ENSG00000232575	Tubulin	CHEMBL1742994	Tubulin inhibitor	NEGATIVE MODULATOR	BRENTUXIMAB VEDOTIN	2011	2	MONDO_0007915	systemic lupus erythematosus	D008180	Lupus Erythematosus, Systemic	144153	HP_0000079 | EFO_0000540 | HP_0002715 | HP_0000924	abnormality of the urinary system | immune system disease | abnormality of the immune system | abnormality of the skeletal system	16	CHEMBL1742994
TUBB	ENSG00000229684	Tubulin	CHEMBL1742994	Tubulin inhibitor	NEGATIVE MODULATOR	BRENTUXIMAB VEDOTIN	2011	2	MONDO_0007915	systemic lupus erythematosus	D008180	Lupus Erythematosus, Systemic	144153	HP_0000079 | EFO_0000540 | HP_0002715 | HP_0000924	abnormality of the urinary system | immune system disease | abnormality of the immune system | abnormality of the skeletal system	16	CHEMBL1742994
TUBB	ENSG00000224156	Tubulin	CHEMBL1742994	Tubulin inhibitor	NEGATIVE MODULATOR	BRENTUXIMAB VEDOTIN	2011	2	MONDO_0007915	systemic lupus erythematosus	D008180	Lupus Erythematosus, Systemic	144153	HP_0000079 | EFO_0000540 | HP_0002715 | HP_0000924	abnormality of the urinary system | immune system disease | abnormality of the immune system | abnormality of the skeletal system	16	CHEMBL1742994
TUBB	ENSG00000196230	Tubulin	CHEMBL1742994	Tubulin inhibitor	NEGATIVE MODULATOR	BRENTUXIMAB VEDOTIN	2011	2	MONDO_0007915	systemic lupus erythematosus	D008180	Lupus Erythematosus, Systemic	144153	HP_0000079 | EFO_0000540 | HP_0002715 | HP_0000924	abnormality of the urinary system | immune system disease | abnormality of the immune system | abnormality of the skeletal system	16	CHEMBL1742994
TUBA1B	ENSG00000123416	Tubulin	CHEMBL1742994	Tubulin inhibitor	NEGATIVE MODULATOR	BRENTUXIMAB VEDOTIN	2011	4	EFO_0000183	Hodgkins lymphoma	D006689	Hodgkin Disease	22792	HP_0001871 | EFO_0004503 | EFO_0000616	abnormality of blood and blood-forming tissues | hematological measurement | neoplasm	16	CHEMBL1742994
TUBA1B	ENSG00000123416	Tubulin	CHEMBL1742994	Tubulin inhibitor	NEGATIVE MODULATOR	BRENTUXIMAB VEDOTIN	2011	2	EFO_0000514	germ cell tumor	D009373	Neoplasms, Germ Cell and Embryonal	25124	EFO_0000616	neoplasm	16	CHEMBL1742994
TUBA1B	ENSG00000123416	Tubulin	CHEMBL1742994	Tubulin inhibitor	NEGATIVE MODULATOR	BRENTUXIMAB VEDOTIN	2011	1	EFO_0000565	leukemia	D007938	Leukemia	26424	HP_0000924 | HP_0003011 | EFO_0000540 | EFO_0000616 | HP_0001871	abnormality of the skeletal system | abnormality of the musculature | immune system disease | neoplasm | abnormality of blood and blood-forming tissues	16	CHEMBL1742994
TUBA1B	ENSG00000123416	Tubulin	CHEMBL1742994	Tubulin inhibitor	NEGATIVE MODULATOR	BRENTUXIMAB VEDOTIN	2011	2	EFO_0000574	lymphoma	D008223	Lymphoma	26425	EFO_0000616 | HP_0001197 | HP_0001871	neoplasm | abnormality of prenatal development or birth | abnormality of blood and blood-forming tissues	16	CHEMBL1742994
TUBA1B	ENSG00000123416	Tubulin	CHEMBL1742994	Tubulin inhibitor	NEGATIVE MODULATOR	BRENTUXIMAB VEDOTIN	2011	4	EFO_0005952	non-Hodgkins lymphoma	D008228	Lymphoma, Non-Hodgkin	27585	EFO_0000616 | HP_0001871 | EFO_0004503	neoplasm | abnormality of blood and blood-forming tissues | hematological measurement	16	CHEMBL1742994
TUBA1B	ENSG00000123416	Tubulin	CHEMBL1742994	Tubulin inhibitor	NEGATIVE MODULATOR	BRENTUXIMAB VEDOTIN	2011	1	EFO_0001642	lymphoid neoplasm	D019337	Hematologic Neoplasms	28039	EFO_0000616 | HP_0001871	neoplasm | abnormality of blood and blood-forming tissues	16	CHEMBL1742994
TUBA1B	ENSG00000123416	Tubulin	CHEMBL1742994	Tubulin inhibitor	NEGATIVE MODULATOR	BRENTUXIMAB VEDOTIN	2011	4	EFO_0000616	neoplasm	D009369	Neoplasms	42365	EFO_0000616	neoplasm	16	CHEMBL1742994
TUBA1B	ENSG00000123416	Tubulin	CHEMBL1742994	Tubulin inhibitor	NEGATIVE MODULATOR	BRENTUXIMAB VEDOTIN	2011	4	EFO_0003032	anaplastic large cell lymphoma	D017728	Lymphoma, Large-Cell, Anaplastic	52816	EFO_0000616 | HP_0001197 | HP_0001871	neoplasm | abnormality of prenatal development or birth | abnormality of blood and blood-forming tissues	16	CHEMBL1742994
TUBA1B	ENSG00000123416	Tubulin	CHEMBL1742994	Tubulin inhibitor	NEGATIVE MODULATOR	BRENTUXIMAB VEDOTIN	2011	3	EFO_1001051	mycosis fungoides	D009182	Mycosis Fungoides	53119	HP_0001871 | EFO_0000616 | HP_0001197 | EFO_0010285	abnormality of blood and blood-forming tissues | neoplasm | abnormality of prenatal development or birth | integumentary system disease	16	CHEMBL1742994
TUBA1B	ENSG00000123416	Tubulin	CHEMBL1742994	Tubulin inhibitor	NEGATIVE MODULATOR	BRENTUXIMAB VEDOTIN	2011	1	EFO_0000222	acute myeloid leukemia	D015470	Leukemia, Myeloid, Acute	55953	HP_0001871 | EFO_0000616 | EFO_0004503	abnormality of blood and blood-forming tissues | neoplasm | hematological measurement	16	CHEMBL1742994
TUBA1B	ENSG00000123416	Tubulin	CHEMBL1742994	Tubulin inhibitor	NEGATIVE MODULATOR	BRENTUXIMAB VEDOTIN	2011	3	EFO_0000403	diffuse large B-cell lymphoma	D016403	Lymphoma, Large B-Cell, Diffuse	55954	EFO_0000616 | EFO_0000540 | HP_0001197 | HP_0001871	neoplasm | immune system disease | abnormality of prenatal development or birth | abnormality of blood and blood-forming tissues	16	CHEMBL1742994
TUBA1B	ENSG00000123416	Tubulin	CHEMBL1742994	Tubulin inhibitor	NEGATIVE MODULATOR	BRENTUXIMAB VEDOTIN	2011	2	EFO_0000404	diffuse scleroderma	D045743	Scleroderma, Diffuse	55955	HP_0000924 | HP_0003011 | HP_0000079 | EFO_0003966 | EFO_0000319 | EFO_0000684 | EFO_0000540 | HP_0001197 | EFO_1001986 | EFO_0010285	abnormality of the skeletal system | abnormality of the musculature | abnormality of the urinary system | eye disease | cardiovascular disease | respiratory system disease | immune system disease | abnormality of prenatal development or birth | connective tissue disease | integumentary system disease	16	CHEMBL1742994
TUBA1B	ENSG00000123416	Tubulin	CHEMBL1742994	Tubulin inhibitor	NEGATIVE MODULATOR	BRENTUXIMAB VEDOTIN	2011	1	EFO_0002913	Cutaneous T-cell lymphoma	D016410	Lymphoma, T-Cell, Cutaneous	55956	EFO_0000616 | HP_0001197 | EFO_0010285 | HP_0001871	neoplasm | abnormality of prenatal development or birth | integumentary system disease | abnormality of blood and blood-forming tissues	16	CHEMBL1742994
TUBA1B	ENSG00000123416	Tubulin	CHEMBL1742994	Tubulin inhibitor	NEGATIVE MODULATOR	BRENTUXIMAB VEDOTIN	2011	2	EFO_1000785	Sezary's disease	D012751	Sezary Syndrome	55957	HP_0001871 | EFO_0000616 | HP_0001197 | EFO_0010285	abnormality of blood and blood-forming tissues | neoplasm | abnormality of prenatal development or birth | integumentary system disease	16	CHEMBL1742994
TUBA1B	ENSG00000123416	Tubulin	CHEMBL1742994	Tubulin inhibitor	NEGATIVE MODULATOR	BRENTUXIMAB VEDOTIN	2011	2	EFO_0000211	unspecified peripheral T-cell lymphoma	D016411	Lymphoma, T-Cell, Peripheral	107575	EFO_0000616 | HP_0001197 | HP_0001871	neoplasm | abnormality of prenatal development or birth | abnormality of blood and blood-forming tissues	16	CHEMBL1742994
TUBA1B	ENSG00000123416	Tubulin	CHEMBL1742994	Tubulin inhibitor	NEGATIVE MODULATOR	BRENTUXIMAB VEDOTIN	2011	2	EFO_0000588	mesothelioma	D008654	Mesothelioma	107576	EFO_0000616	neoplasm	16	CHEMBL1742994
TUBA1B	ENSG00000123416	Tubulin	CHEMBL1742994	Tubulin inhibitor	NEGATIVE MODULATOR	BRENTUXIMAB VEDOTIN	2011	2	EFO_0000095	chronic lymphocytic leukemia	D015451	Leukemia, Lymphocytic, Chronic, B-Cell	115396	HP_0001871 | EFO_0004503	abnormality of blood and blood-forming tissues | hematological measurement	16	CHEMBL1742994
TUBA1B	ENSG00000123416	Tubulin	CHEMBL1742994	Tubulin inhibitor	NEGATIVE MODULATOR	BRENTUXIMAB VEDOTIN	2011	2	EFO_0000096	neoplasm of mature B-cells	D008224	Lymphoma, Follicular	116435	EFO_0000616 | EFO_0000540 | HP_0001197 | HP_0001871	neoplasm | immune system disease | abnormality of prenatal development or birth | abnormality of blood and blood-forming tissues	16	CHEMBL1742994
TUBA1B	ENSG00000123416	Tubulin	CHEMBL1742994	Tubulin inhibitor	NEGATIVE MODULATOR	BRENTUXIMAB VEDOTIN	2011	2	EFO_0007359	mast-cell leukemia	D007946	Leukemia, Mast-Cell	116436	HP_0000924 | HP_0003011 | EFO_0000616 | EFO_0000540 | HP_0001197 | HP_0001871	abnormality of the skeletal system | abnormality of the musculature | neoplasm | immune system disease | abnormality of prenatal development or birth | abnormality of blood and blood-forming tissues	16	CHEMBL1742994
TUBA1B	ENSG00000123416	Tubulin	CHEMBL1742994	Tubulin inhibitor	NEGATIVE MODULATOR	BRENTUXIMAB VEDOTIN	2011	4	MONDO_0009348	classic Hodgkin lymphoma	D006689	Hodgkin Disease	116437	EFO_0000616 | EFO_0005741 | HP_0001197 | HP_0001871	neoplasm | infectious disease | abnormality of prenatal development or birth | abnormality of blood and blood-forming tissues	16	CHEMBL1742994
TUBA1B	ENSG00000123416	Tubulin	CHEMBL1742994	Tubulin inhibitor	NEGATIVE MODULATOR	BRENTUXIMAB VEDOTIN	2011	2	MONDO_0013730	graft versus host disease	D006086	Graft vs Host Disease	116438	EFO_0000540	immune system disease	16	CHEMBL1742994
TUBA1B	ENSG00000123416	Tubulin	CHEMBL1742994	Tubulin inhibitor	NEGATIVE MODULATOR	BRENTUXIMAB VEDOTIN	2011	2	MONDO_0019471	adult T-cell leukemia/lymphoma	D015459	Leukemia-Lymphoma, Adult T-Cell	116439	HP_0001871 | EFO_0000616 | EFO_0005741 | EFO_0000540 | HP_0001197 | EFO_1001986 | HP_0000924 | HP_0003011 | EFO_0010285	abnormality of blood and blood-forming tissues | neoplasm | infectious disease | immune system disease | abnormality of prenatal development or birth | connective tissue disease | abnormality of the skeletal system | abnormality of the musculature | integumentary system disease	16	CHEMBL1742994
TUBA1B	ENSG00000123416	Tubulin	CHEMBL1742994	Tubulin inhibitor	NEGATIVE MODULATOR	BRENTUXIMAB VEDOTIN	2011	2	MONDO_0019473	enteropathy-associated T-cell lymphoma	D058527	Enteropathy-Associated T-Cell Lymphoma	116440	EFO_0000616 | HP_0001197 | HP_0001871	neoplasm | abnormality of prenatal development or birth | abnormality of blood and blood-forming tissues	16	CHEMBL1742994
TUBA1B	ENSG00000123416	Tubulin	CHEMBL1742994	Tubulin inhibitor	NEGATIVE MODULATOR	BRENTUXIMAB VEDOTIN	2011	2	MONDO_0018906	follicular lymphoma	D008224	Lymphoma, Follicular	125897	EFO_0000616 | EFO_0000540 | HP_0001197 | HP_0001871	neoplasm | immune system disease | abnormality of prenatal development or birth | abnormality of blood and blood-forming tissues	16	CHEMBL1742994
TUBA1B	ENSG00000123416	Tubulin	CHEMBL1742994	Tubulin inhibitor	NEGATIVE MODULATOR	BRENTUXIMAB VEDOTIN	2011	1	EFO_0000764	HIV infection	D015658	HIV Infections	136937	EFO_0005741 | EFO_0000540 | HP_0002715	infectious disease | immune system disease | abnormality of the immune system	16	CHEMBL1742994
TUBA1B	ENSG00000123416	Tubulin	CHEMBL1742994	Tubulin inhibitor	NEGATIVE MODULATOR	BRENTUXIMAB VEDOTIN	2011	2	MONDO_0007915	systemic lupus erythematosus	D008180	Lupus Erythematosus, Systemic	144153	HP_0000079 | EFO_0000540 | HP_0002715 | HP_0000924	abnormality of the urinary system | immune system disease | abnormality of the immune system | abnormality of the skeletal system	16	CHEMBL1742994
TUBA1C	ENSG00000167553	Tubulin	CHEMBL1742994	Tubulin inhibitor	NEGATIVE MODULATOR	BRENTUXIMAB VEDOTIN	2011	4	EFO_0000183	Hodgkins lymphoma	D006689	Hodgkin Disease	22792	HP_0001871 | EFO_0004503 | EFO_0000616	abnormality of blood and blood-forming tissues | hematological measurement | neoplasm	16	CHEMBL1742994
TUBA1C	ENSG00000167553	Tubulin	CHEMBL1742994	Tubulin inhibitor	NEGATIVE MODULATOR	BRENTUXIMAB VEDOTIN	2011	2	EFO_0000514	germ cell tumor	D009373	Neoplasms, Germ Cell and Embryonal	25124	EFO_0000616	neoplasm	16	CHEMBL1742994
TUBA1C	ENSG00000167553	Tubulin	CHEMBL1742994	Tubulin inhibitor	NEGATIVE MODULATOR	BRENTUXIMAB VEDOTIN	2011	1	EFO_0000565	leukemia	D007938	Leukemia	26424	HP_0000924 | HP_0003011 | EFO_0000540 | EFO_0000616 | HP_0001871	abnormality of the skeletal system | abnormality of the musculature | immune system disease | neoplasm | abnormality of blood and blood-forming tissues	16	CHEMBL1742994
TUBA1C	ENSG00000167553	Tubulin	CHEMBL1742994	Tubulin inhibitor	NEGATIVE MODULATOR	BRENTUXIMAB VEDOTIN	2011	2	EFO_0000574	lymphoma	D008223	Lymphoma	26425	EFO_0000616 | HP_0001197 | HP_0001871	neoplasm | abnormality of prenatal development or birth | abnormality of blood and blood-forming tissues	16	CHEMBL1742994
TUBA1C	ENSG00000167553	Tubulin	CHEMBL1742994	Tubulin inhibitor	NEGATIVE MODULATOR	BRENTUXIMAB VEDOTIN	2011	4	EFO_0005952	non-Hodgkins lymphoma	D008228	Lymphoma, Non-Hodgkin	27585	EFO_0000616 | HP_0001871 | EFO_0004503	neoplasm | abnormality of blood and blood-forming tissues | hematological measurement	16	CHEMBL1742994
TUBA1C	ENSG00000167553	Tubulin	CHEMBL1742994	Tubulin inhibitor	NEGATIVE MODULATOR	BRENTUXIMAB VEDOTIN	2011	1	EFO_0001642	lymphoid neoplasm	D019337	Hematologic Neoplasms	28039	EFO_0000616 | HP_0001871	neoplasm | abnormality of blood and blood-forming tissues	16	CHEMBL1742994
TUBA1C	ENSG00000167553	Tubulin	CHEMBL1742994	Tubulin inhibitor	NEGATIVE MODULATOR	BRENTUXIMAB VEDOTIN	2011	4	EFO_0000616	neoplasm	D009369	Neoplasms	42365	EFO_0000616	neoplasm	16	CHEMBL1742994
TUBA1C	ENSG00000167553	Tubulin	CHEMBL1742994	Tubulin inhibitor	NEGATIVE MODULATOR	BRENTUXIMAB VEDOTIN	2011	4	EFO_0003032	anaplastic large cell lymphoma	D017728	Lymphoma, Large-Cell, Anaplastic	52816	EFO_0000616 | HP_0001197 | HP_0001871	neoplasm | abnormality of prenatal development or birth | abnormality of blood and blood-forming tissues	16	CHEMBL1742994
TUBA1C	ENSG00000167553	Tubulin	CHEMBL1742994	Tubulin inhibitor	NEGATIVE MODULATOR	BRENTUXIMAB VEDOTIN	2011	3	EFO_1001051	mycosis fungoides	D009182	Mycosis Fungoides	53119	HP_0001871 | EFO_0000616 | HP_0001197 | EFO_0010285	abnormality of blood and blood-forming tissues | neoplasm | abnormality of prenatal development or birth | integumentary system disease	16	CHEMBL1742994
TUBA1C	ENSG00000167553	Tubulin	CHEMBL1742994	Tubulin inhibitor	NEGATIVE MODULATOR	BRENTUXIMAB VEDOTIN	2011	1	EFO_0000222	acute myeloid leukemia	D015470	Leukemia, Myeloid, Acute	55953	HP_0001871 | EFO_0000616 | EFO_0004503	abnormality of blood and blood-forming tissues | neoplasm | hematological measurement	16	CHEMBL1742994
TUBA1C	ENSG00000167553	Tubulin	CHEMBL1742994	Tubulin inhibitor	NEGATIVE MODULATOR	BRENTUXIMAB VEDOTIN	2011	3	EFO_0000403	diffuse large B-cell lymphoma	D016403	Lymphoma, Large B-Cell, Diffuse	55954	EFO_0000616 | EFO_0000540 | HP_0001197 | HP_0001871	neoplasm | immune system disease | abnormality of prenatal development or birth | abnormality of blood and blood-forming tissues	16	CHEMBL1742994
TUBA1C	ENSG00000167553	Tubulin	CHEMBL1742994	Tubulin inhibitor	NEGATIVE MODULATOR	BRENTUXIMAB VEDOTIN	2011	2	EFO_0000404	diffuse scleroderma	D045743	Scleroderma, Diffuse	55955	HP_0000924 | HP_0003011 | HP_0000079 | EFO_0003966 | EFO_0000319 | EFO_0000684 | EFO_0000540 | HP_0001197 | EFO_1001986 | EFO_0010285	abnormality of the skeletal system | abnormality of the musculature | abnormality of the urinary system | eye disease | cardiovascular disease | respiratory system disease | immune system disease | abnormality of prenatal development or birth | connective tissue disease | integumentary system disease	16	CHEMBL1742994
TUBA1C	ENSG00000167553	Tubulin	CHEMBL1742994	Tubulin inhibitor	NEGATIVE MODULATOR	BRENTUXIMAB VEDOTIN	2011	1	EFO_0002913	Cutaneous T-cell lymphoma	D016410	Lymphoma, T-Cell, Cutaneous	55956	EFO_0000616 | HP_0001197 | EFO_0010285 | HP_0001871	neoplasm | abnormality of prenatal development or birth | integumentary system disease | abnormality of blood and blood-forming tissues	16	CHEMBL1742994
TUBA1C	ENSG00000167553	Tubulin	CHEMBL1742994	Tubulin inhibitor	NEGATIVE MODULATOR	BRENTUXIMAB VEDOTIN	2011	2	EFO_1000785	Sezary's disease	D012751	Sezary Syndrome	55957	HP_0001871 | EFO_0000616 | HP_0001197 | EFO_0010285	abnormality of blood and blood-forming tissues | neoplasm | abnormality of prenatal development or birth | integumentary system disease	16	CHEMBL1742994
TUBA1C	ENSG00000167553	Tubulin	CHEMBL1742994	Tubulin inhibitor	NEGATIVE MODULATOR	BRENTUXIMAB VEDOTIN	2011	2	EFO_0000211	unspecified peripheral T-cell lymphoma	D016411	Lymphoma, T-Cell, Peripheral	107575	EFO_0000616 | HP_0001197 | HP_0001871	neoplasm | abnormality of prenatal development or birth | abnormality of blood and blood-forming tissues	16	CHEMBL1742994
TUBA1C	ENSG00000167553	Tubulin	CHEMBL1742994	Tubulin inhibitor	NEGATIVE MODULATOR	BRENTUXIMAB VEDOTIN	2011	2	EFO_0000588	mesothelioma	D008654	Mesothelioma	107576	EFO_0000616	neoplasm	16	CHEMBL1742994
TUBA1C	ENSG00000167553	Tubulin	CHEMBL1742994	Tubulin inhibitor	NEGATIVE MODULATOR	BRENTUXIMAB VEDOTIN	2011	2	EFO_0000095	chronic lymphocytic leukemia	D015451	Leukemia, Lymphocytic, Chronic, B-Cell	115396	HP_0001871 | EFO_0004503	abnormality of blood and blood-forming tissues | hematological measurement	16	CHEMBL1742994
TUBA1C	ENSG00000167553	Tubulin	CHEMBL1742994	Tubulin inhibitor	NEGATIVE MODULATOR	BRENTUXIMAB VEDOTIN	2011	2	EFO_0000096	neoplasm of mature B-cells	D008224	Lymphoma, Follicular	116435	EFO_0000616 | EFO_0000540 | HP_0001197 | HP_0001871	neoplasm | immune system disease | abnormality of prenatal development or birth | abnormality of blood and blood-forming tissues	16	CHEMBL1742994
TUBA1C	ENSG00000167553	Tubulin	CHEMBL1742994	Tubulin inhibitor	NEGATIVE MODULATOR	BRENTUXIMAB VEDOTIN	2011	2	EFO_0007359	mast-cell leukemia	D007946	Leukemia, Mast-Cell	116436	HP_0000924 | HP_0003011 | EFO_0000616 | EFO_0000540 | HP_0001197 | HP_0001871	abnormality of the skeletal system | abnormality of the musculature | neoplasm | immune system disease | abnormality of prenatal development or birth | abnormality of blood and blood-forming tissues	16	CHEMBL1742994
TUBA1C	ENSG00000167553	Tubulin	CHEMBL1742994	Tubulin inhibitor	NEGATIVE MODULATOR	BRENTUXIMAB VEDOTIN	2011	4	MONDO_0009348	classic Hodgkin lymphoma	D006689	Hodgkin Disease	116437	EFO_0000616 | EFO_0005741 | HP_0001197 | HP_0001871	neoplasm | infectious disease | abnormality of prenatal development or birth | abnormality of blood and blood-forming tissues	16	CHEMBL1742994
TUBA1C	ENSG00000167553	Tubulin	CHEMBL1742994	Tubulin inhibitor	NEGATIVE MODULATOR	BRENTUXIMAB VEDOTIN	2011	2	MONDO_0013730	graft versus host disease	D006086	Graft vs Host Disease	116438	EFO_0000540	immune system disease	16	CHEMBL1742994
TUBA1C	ENSG00000167553	Tubulin	CHEMBL1742994	Tubulin inhibitor	NEGATIVE MODULATOR	BRENTUXIMAB VEDOTIN	2011	2	MONDO_0019471	adult T-cell leukemia/lymphoma	D015459	Leukemia-Lymphoma, Adult T-Cell	116439	HP_0001871 | EFO_0000616 | EFO_0005741 | EFO_0000540 | HP_0001197 | EFO_1001986 | HP_0000924 | HP_0003011 | EFO_0010285	abnormality of blood and blood-forming tissues | neoplasm | infectious disease | immune system disease | abnormality of prenatal development or birth | connective tissue disease | abnormality of the skeletal system | abnormality of the musculature | integumentary system disease	16	CHEMBL1742994
TUBA1C	ENSG00000167553	Tubulin	CHEMBL1742994	Tubulin inhibitor	NEGATIVE MODULATOR	BRENTUXIMAB VEDOTIN	2011	2	MONDO_0019473	enteropathy-associated T-cell lymphoma	D058527	Enteropathy-Associated T-Cell Lymphoma	116440	EFO_0000616 | HP_0001197 | HP_0001871	neoplasm | abnormality of prenatal development or birth | abnormality of blood and blood-forming tissues	16	CHEMBL1742994
TUBA1C	ENSG00000167553	Tubulin	CHEMBL1742994	Tubulin inhibitor	NEGATIVE MODULATOR	BRENTUXIMAB VEDOTIN	2011	2	MONDO_0018906	follicular lymphoma	D008224	Lymphoma, Follicular	125897	EFO_0000616 | EFO_0000540 | HP_0001197 | HP_0001871	neoplasm | immune system disease | abnormality of prenatal development or birth | abnormality of blood and blood-forming tissues	16	CHEMBL1742994
TUBA1C	ENSG00000167553	Tubulin	CHEMBL1742994	Tubulin inhibitor	NEGATIVE MODULATOR	BRENTUXIMAB VEDOTIN	2011	1	EFO_0000764	HIV infection	D015658	HIV Infections	136937	EFO_0005741 | EFO_0000540 | HP_0002715	infectious disease | immune system disease | abnormality of the immune system	16	CHEMBL1742994
TUBA1C	ENSG00000167553	Tubulin	CHEMBL1742994	Tubulin inhibitor	NEGATIVE MODULATOR	BRENTUXIMAB VEDOTIN	2011	2	MONDO_0007915	systemic lupus erythematosus	D008180	Lupus Erythematosus, Systemic	144153	HP_0000079 | EFO_0000540 | HP_0002715 | HP_0000924	abnormality of the urinary system | immune system disease | abnormality of the immune system | abnormality of the skeletal system	16	CHEMBL1742994
TUBA3E	ENSG00000152086	Tubulin	CHEMBL1742994	Tubulin inhibitor	NEGATIVE MODULATOR	BRENTUXIMAB VEDOTIN	2011	4	EFO_0000183	Hodgkins lymphoma	D006689	Hodgkin Disease	22792	HP_0001871 | EFO_0004503 | EFO_0000616	abnormality of blood and blood-forming tissues | hematological measurement | neoplasm	16	CHEMBL1742994
TUBA3E	ENSG00000152086	Tubulin	CHEMBL1742994	Tubulin inhibitor	NEGATIVE MODULATOR	BRENTUXIMAB VEDOTIN	2011	2	EFO_0000514	germ cell tumor	D009373	Neoplasms, Germ Cell and Embryonal	25124	EFO_0000616	neoplasm	16	CHEMBL1742994
TUBA3E	ENSG00000152086	Tubulin	CHEMBL1742994	Tubulin inhibitor	NEGATIVE MODULATOR	BRENTUXIMAB VEDOTIN	2011	1	EFO_0000565	leukemia	D007938	Leukemia	26424	HP_0000924 | HP_0003011 | EFO_0000540 | EFO_0000616 | HP_0001871	abnormality of the skeletal system | abnormality of the musculature | immune system disease | neoplasm | abnormality of blood and blood-forming tissues	16	CHEMBL1742994
TUBA3E	ENSG00000152086	Tubulin	CHEMBL1742994	Tubulin inhibitor	NEGATIVE MODULATOR	BRENTUXIMAB VEDOTIN	2011	2	EFO_0000574	lymphoma	D008223	Lymphoma	26425	EFO_0000616 | HP_0001197 | HP_0001871	neoplasm | abnormality of prenatal development or birth | abnormality of blood and blood-forming tissues	16	CHEMBL1742994
TUBA3E	ENSG00000152086	Tubulin	CHEMBL1742994	Tubulin inhibitor	NEGATIVE MODULATOR	BRENTUXIMAB VEDOTIN	2011	4	EFO_0005952	non-Hodgkins lymphoma	D008228	Lymphoma, Non-Hodgkin	27585	EFO_0000616 | HP_0001871 | EFO_0004503	neoplasm | abnormality of blood and blood-forming tissues | hematological measurement	16	CHEMBL1742994
TUBA3E	ENSG00000152086	Tubulin	CHEMBL1742994	Tubulin inhibitor	NEGATIVE MODULATOR	BRENTUXIMAB VEDOTIN	2011	1	EFO_0001642	lymphoid neoplasm	D019337	Hematologic Neoplasms	28039	EFO_0000616 | HP_0001871	neoplasm | abnormality of blood and blood-forming tissues	16	CHEMBL1742994
TUBA3E	ENSG00000152086	Tubulin	CHEMBL1742994	Tubulin inhibitor	NEGATIVE MODULATOR	BRENTUXIMAB VEDOTIN	2011	4	EFO_0000616	neoplasm	D009369	Neoplasms	42365	EFO_0000616	neoplasm	16	CHEMBL1742994
TUBA3E	ENSG00000152086	Tubulin	CHEMBL1742994	Tubulin inhibitor	NEGATIVE MODULATOR	BRENTUXIMAB VEDOTIN	2011	4	EFO_0003032	anaplastic large cell lymphoma	D017728	Lymphoma, Large-Cell, Anaplastic	52816	EFO_0000616 | HP_0001197 | HP_0001871	neoplasm | abnormality of prenatal development or birth | abnormality of blood and blood-forming tissues	16	CHEMBL1742994
TUBA3E	ENSG00000152086	Tubulin	CHEMBL1742994	Tubulin inhibitor	NEGATIVE MODULATOR	BRENTUXIMAB VEDOTIN	2011	3	EFO_1001051	mycosis fungoides	D009182	Mycosis Fungoides	53119	HP_0001871 | EFO_0000616 | HP_0001197 | EFO_0010285	abnormality of blood and blood-forming tissues | neoplasm | abnormality of prenatal development or birth | integumentary system disease	16	CHEMBL1742994
TUBA3E	ENSG00000152086	Tubulin	CHEMBL1742994	Tubulin inhibitor	NEGATIVE MODULATOR	BRENTUXIMAB VEDOTIN	2011	1	EFO_0000222	acute myeloid leukemia	D015470	Leukemia, Myeloid, Acute	55953	HP_0001871 | EFO_0000616 | EFO_0004503	abnormality of blood and blood-forming tissues | neoplasm | hematological measurement	16	CHEMBL1742994
TUBA3E	ENSG00000152086	Tubulin	CHEMBL1742994	Tubulin inhibitor	NEGATIVE MODULATOR	BRENTUXIMAB VEDOTIN	2011	3	EFO_0000403	diffuse large B-cell lymphoma	D016403	Lymphoma, Large B-Cell, Diffuse	55954	EFO_0000616 | EFO_0000540 | HP_0001197 | HP_0001871	neoplasm | immune system disease | abnormality of prenatal development or birth | abnormality of blood and blood-forming tissues	16	CHEMBL1742994
TUBA3E	ENSG00000152086	Tubulin	CHEMBL1742994	Tubulin inhibitor	NEGATIVE MODULATOR	BRENTUXIMAB VEDOTIN	2011	2	EFO_0000404	diffuse scleroderma	D045743	Scleroderma, Diffuse	55955	HP_0000924 | HP_0003011 | HP_0000079 | EFO_0003966 | EFO_0000319 | EFO_0000684 | EFO_0000540 | HP_0001197 | EFO_1001986 | EFO_0010285	abnormality of the skeletal system | abnormality of the musculature | abnormality of the urinary system | eye disease | cardiovascular disease | respiratory system disease | immune system disease | abnormality of prenatal development or birth | connective tissue disease | integumentary system disease	16	CHEMBL1742994
TUBA3E	ENSG00000152086	Tubulin	CHEMBL1742994	Tubulin inhibitor	NEGATIVE MODULATOR	BRENTUXIMAB VEDOTIN	2011	1	EFO_0002913	Cutaneous T-cell lymphoma	D016410	Lymphoma, T-Cell, Cutaneous	55956	EFO_0000616 | HP_0001197 | EFO_0010285 | HP_0001871	neoplasm | abnormality of prenatal development or birth | integumentary system disease | abnormality of blood and blood-forming tissues	16	CHEMBL1742994
TUBA3E	ENSG00000152086	Tubulin	CHEMBL1742994	Tubulin inhibitor	NEGATIVE MODULATOR	BRENTUXIMAB VEDOTIN	2011	2	EFO_1000785	Sezary's disease	D012751	Sezary Syndrome	55957	HP_0001871 | EFO_0000616 | HP_0001197 | EFO_0010285	abnormality of blood and blood-forming tissues | neoplasm | abnormality of prenatal development or birth | integumentary system disease	16	CHEMBL1742994
TUBA3E	ENSG00000152086	Tubulin	CHEMBL1742994	Tubulin inhibitor	NEGATIVE MODULATOR	BRENTUXIMAB VEDOTIN	2011	2	EFO_0000211	unspecified peripheral T-cell lymphoma	D016411	Lymphoma, T-Cell, Peripheral	107575	EFO_0000616 | HP_0001197 | HP_0001871	neoplasm | abnormality of prenatal development or birth | abnormality of blood and blood-forming tissues	16	CHEMBL1742994
TUBA3E	ENSG00000152086	Tubulin	CHEMBL1742994	Tubulin inhibitor	NEGATIVE MODULATOR	BRENTUXIMAB VEDOTIN	2011	2	EFO_0000588	mesothelioma	D008654	Mesothelioma	107576	EFO_0000616	neoplasm	16	CHEMBL1742994
TUBA3E	ENSG00000152086	Tubulin	CHEMBL1742994	Tubulin inhibitor	NEGATIVE MODULATOR	BRENTUXIMAB VEDOTIN	2011	2	EFO_0000095	chronic lymphocytic leukemia	D015451	Leukemia, Lymphocytic, Chronic, B-Cell	115396	HP_0001871 | EFO_0004503	abnormality of blood and blood-forming tissues | hematological measurement	16	CHEMBL1742994
TUBA3E	ENSG00000152086	Tubulin	CHEMBL1742994	Tubulin inhibitor	NEGATIVE MODULATOR	BRENTUXIMAB VEDOTIN	2011	2	EFO_0000096	neoplasm of mature B-cells	D008224	Lymphoma, Follicular	116435	EFO_0000616 | EFO_0000540 | HP_0001197 | HP_0001871	neoplasm | immune system disease | abnormality of prenatal development or birth | abnormality of blood and blood-forming tissues	16	CHEMBL1742994
TUBA3E	ENSG00000152086	Tubulin	CHEMBL1742994	Tubulin inhibitor	NEGATIVE MODULATOR	BRENTUXIMAB VEDOTIN	2011	2	EFO_0007359	mast-cell leukemia	D007946	Leukemia, Mast-Cell	116436	HP_0000924 | HP_0003011 | EFO_0000616 | EFO_0000540 | HP_0001197 | HP_0001871	abnormality of the skeletal system | abnormality of the musculature | neoplasm | immune system disease | abnormality of prenatal development or birth | abnormality of blood and blood-forming tissues	16	CHEMBL1742994
TUBA3E	ENSG00000152086	Tubulin	CHEMBL1742994	Tubulin inhibitor	NEGATIVE MODULATOR	BRENTUXIMAB VEDOTIN	2011	4	MONDO_0009348	classic Hodgkin lymphoma	D006689	Hodgkin Disease	116437	EFO_0000616 | EFO_0005741 | HP_0001197 | HP_0001871	neoplasm | infectious disease | abnormality of prenatal development or birth | abnormality of blood and blood-forming tissues	16	CHEMBL1742994
TUBA3E	ENSG00000152086	Tubulin	CHEMBL1742994	Tubulin inhibitor	NEGATIVE MODULATOR	BRENTUXIMAB VEDOTIN	2011	2	MONDO_0013730	graft versus host disease	D006086	Graft vs Host Disease	116438	EFO_0000540	immune system disease	16	CHEMBL1742994
TUBA3E	ENSG00000152086	Tubulin	CHEMBL1742994	Tubulin inhibitor	NEGATIVE MODULATOR	BRENTUXIMAB VEDOTIN	2011	2	MONDO_0019471	adult T-cell leukemia/lymphoma	D015459	Leukemia-Lymphoma, Adult T-Cell	116439	HP_0001871 | EFO_0000616 | EFO_0005741 | EFO_0000540 | HP_0001197 | EFO_1001986 | HP_0000924 | HP_0003011 | EFO_0010285	abnormality of blood and blood-forming tissues | neoplasm | infectious disease | immune system disease | abnormality of prenatal development or birth | connective tissue disease | abnormality of the skeletal system | abnormality of the musculature | integumentary system disease	16	CHEMBL1742994
TUBA3E	ENSG00000152086	Tubulin	CHEMBL1742994	Tubulin inhibitor	NEGATIVE MODULATOR	BRENTUXIMAB VEDOTIN	2011	2	MONDO_0019473	enteropathy-associated T-cell lymphoma	D058527	Enteropathy-Associated T-Cell Lymphoma	116440	EFO_0000616 | HP_0001197 | HP_0001871	neoplasm | abnormality of prenatal development or birth | abnormality of blood and blood-forming tissues	16	CHEMBL1742994
TUBA3E	ENSG00000152086	Tubulin	CHEMBL1742994	Tubulin inhibitor	NEGATIVE MODULATOR	BRENTUXIMAB VEDOTIN	2011	2	MONDO_0018906	follicular lymphoma	D008224	Lymphoma, Follicular	125897	EFO_0000616 | EFO_0000540 | HP_0001197 | HP_0001871	neoplasm | immune system disease | abnormality of prenatal development or birth | abnormality of blood and blood-forming tissues	16	CHEMBL1742994
TUBA3E	ENSG00000152086	Tubulin	CHEMBL1742994	Tubulin inhibitor	NEGATIVE MODULATOR	BRENTUXIMAB VEDOTIN	2011	1	EFO_0000764	HIV infection	D015658	HIV Infections	136937	EFO_0005741 | EFO_0000540 | HP_0002715	infectious disease | immune system disease | abnormality of the immune system	16	CHEMBL1742994
TUBA3E	ENSG00000152086	Tubulin	CHEMBL1742994	Tubulin inhibitor	NEGATIVE MODULATOR	BRENTUXIMAB VEDOTIN	2011	2	MONDO_0007915	systemic lupus erythematosus	D008180	Lupus Erythematosus, Systemic	144153	HP_0000079 | EFO_0000540 | HP_0002715 | HP_0000924	abnormality of the urinary system | immune system disease | abnormality of the immune system | abnormality of the skeletal system	16	CHEMBL1742994
TUBB2A	ENSG00000137267	Tubulin	CHEMBL1742994	Tubulin inhibitor	NEGATIVE MODULATOR	BRENTUXIMAB VEDOTIN	2011	4	EFO_0000183	Hodgkins lymphoma	D006689	Hodgkin Disease	22792	HP_0001871 | EFO_0004503 | EFO_0000616	abnormality of blood and blood-forming tissues | hematological measurement | neoplasm	16	CHEMBL1742994
TUBB2A	ENSG00000137267	Tubulin	CHEMBL1742994	Tubulin inhibitor	NEGATIVE MODULATOR	BRENTUXIMAB VEDOTIN	2011	2	EFO_0000514	germ cell tumor	D009373	Neoplasms, Germ Cell and Embryonal	25124	EFO_0000616	neoplasm	16	CHEMBL1742994
TUBB2A	ENSG00000137267	Tubulin	CHEMBL1742994	Tubulin inhibitor	NEGATIVE MODULATOR	BRENTUXIMAB VEDOTIN	2011	1	EFO_0000565	leukemia	D007938	Leukemia	26424	HP_0000924 | HP_0003011 | EFO_0000540 | EFO_0000616 | HP_0001871	abnormality of the skeletal system | abnormality of the musculature | immune system disease | neoplasm | abnormality of blood and blood-forming tissues	16	CHEMBL1742994
TUBB2A	ENSG00000137267	Tubulin	CHEMBL1742994	Tubulin inhibitor	NEGATIVE MODULATOR	BRENTUXIMAB VEDOTIN	2011	2	EFO_0000574	lymphoma	D008223	Lymphoma	26425	EFO_0000616 | HP_0001197 | HP_0001871	neoplasm | abnormality of prenatal development or birth | abnormality of blood and blood-forming tissues	16	CHEMBL1742994
TUBB2A	ENSG00000137267	Tubulin	CHEMBL1742994	Tubulin inhibitor	NEGATIVE MODULATOR	BRENTUXIMAB VEDOTIN	2011	4	EFO_0005952	non-Hodgkins lymphoma	D008228	Lymphoma, Non-Hodgkin	27585	EFO_0000616 | HP_0001871 | EFO_0004503	neoplasm | abnormality of blood and blood-forming tissues | hematological measurement	16	CHEMBL1742994
TUBB2A	ENSG00000137267	Tubulin	CHEMBL1742994	Tubulin inhibitor	NEGATIVE MODULATOR	BRENTUXIMAB VEDOTIN	2011	1	EFO_0001642	lymphoid neoplasm	D019337	Hematologic Neoplasms	28039	EFO_0000616 | HP_0001871	neoplasm | abnormality of blood and blood-forming tissues	16	CHEMBL1742994
TUBB2A	ENSG00000137267	Tubulin	CHEMBL1742994	Tubulin inhibitor	NEGATIVE MODULATOR	BRENTUXIMAB VEDOTIN	2011	4	EFO_0000616	neoplasm	D009369	Neoplasms	42365	EFO_0000616	neoplasm	16	CHEMBL1742994
TUBB2A	ENSG00000137267	Tubulin	CHEMBL1742994	Tubulin inhibitor	NEGATIVE MODULATOR	BRENTUXIMAB VEDOTIN	2011	4	EFO_0003032	anaplastic large cell lymphoma	D017728	Lymphoma, Large-Cell, Anaplastic	52816	EFO_0000616 | HP_0001197 | HP_0001871	neoplasm | abnormality of prenatal development or birth | abnormality of blood and blood-forming tissues	16	CHEMBL1742994
TUBB2A	ENSG00000137267	Tubulin	CHEMBL1742994	Tubulin inhibitor	NEGATIVE MODULATOR	BRENTUXIMAB VEDOTIN	2011	3	EFO_1001051	mycosis fungoides	D009182	Mycosis Fungoides	53119	HP_0001871 | EFO_0000616 | HP_0001197 | EFO_0010285	abnormality of blood and blood-forming tissues | neoplasm | abnormality of prenatal development or birth | integumentary system disease	16	CHEMBL1742994
TUBB2A	ENSG00000137267	Tubulin	CHEMBL1742994	Tubulin inhibitor	NEGATIVE MODULATOR	BRENTUXIMAB VEDOTIN	2011	1	EFO_0000222	acute myeloid leukemia	D015470	Leukemia, Myeloid, Acute	55953	HP_0001871 | EFO_0000616 | EFO_0004503	abnormality of blood and blood-forming tissues | neoplasm | hematological measurement	16	CHEMBL1742994
TUBB2A	ENSG00000137267	Tubulin	CHEMBL1742994	Tubulin inhibitor	NEGATIVE MODULATOR	BRENTUXIMAB VEDOTIN	2011	3	EFO_0000403	diffuse large B-cell lymphoma	D016403	Lymphoma, Large B-Cell, Diffuse	55954	EFO_0000616 | EFO_0000540 | HP_0001197 | HP_0001871	neoplasm | immune system disease | abnormality of prenatal development or birth | abnormality of blood and blood-forming tissues	16	CHEMBL1742994
TUBB2A	ENSG00000137267	Tubulin	CHEMBL1742994	Tubulin inhibitor	NEGATIVE MODULATOR	BRENTUXIMAB VEDOTIN	2011	2	EFO_0000404	diffuse scleroderma	D045743	Scleroderma, Diffuse	55955	HP_0000924 | HP_0003011 | HP_0000079 | EFO_0003966 | EFO_0000319 | EFO_0000684 | EFO_0000540 | HP_0001197 | EFO_1001986 | EFO_0010285	abnormality of the skeletal system | abnormality of the musculature | abnormality of the urinary system | eye disease | cardiovascular disease | respiratory system disease | immune system disease | abnormality of prenatal development or birth | connective tissue disease | integumentary system disease	16	CHEMBL1742994
TUBB2A	ENSG00000137267	Tubulin	CHEMBL1742994	Tubulin inhibitor	NEGATIVE MODULATOR	BRENTUXIMAB VEDOTIN	2011	1	EFO_0002913	Cutaneous T-cell lymphoma	D016410	Lymphoma, T-Cell, Cutaneous	55956	EFO_0000616 | HP_0001197 | EFO_0010285 | HP_0001871	neoplasm | abnormality of prenatal development or birth | integumentary system disease | abnormality of blood and blood-forming tissues	16	CHEMBL1742994
TUBB2A	ENSG00000137267	Tubulin	CHEMBL1742994	Tubulin inhibitor	NEGATIVE MODULATOR	BRENTUXIMAB VEDOTIN	2011	2	EFO_1000785	Sezary's disease	D012751	Sezary Syndrome	55957	HP_0001871 | EFO_0000616 | HP_0001197 | EFO_0010285	abnormality of blood and blood-forming tissues | neoplasm | abnormality of prenatal development or birth | integumentary system disease	16	CHEMBL1742994
TUBB2A	ENSG00000137267	Tubulin	CHEMBL1742994	Tubulin inhibitor	NEGATIVE MODULATOR	BRENTUXIMAB VEDOTIN	2011	2	EFO_0000211	unspecified peripheral T-cell lymphoma	D016411	Lymphoma, T-Cell, Peripheral	107575	EFO_0000616 | HP_0001197 | HP_0001871	neoplasm | abnormality of prenatal development or birth | abnormality of blood and blood-forming tissues	16	CHEMBL1742994
TUBB2A	ENSG00000137267	Tubulin	CHEMBL1742994	Tubulin inhibitor	NEGATIVE MODULATOR	BRENTUXIMAB VEDOTIN	2011	2	EFO_0000588	mesothelioma	D008654	Mesothelioma	107576	EFO_0000616	neoplasm	16	CHEMBL1742994
TUBB2A	ENSG00000137267	Tubulin	CHEMBL1742994	Tubulin inhibitor	NEGATIVE MODULATOR	BRENTUXIMAB VEDOTIN	2011	2	EFO_0000095	chronic lymphocytic leukemia	D015451	Leukemia, Lymphocytic, Chronic, B-Cell	115396	HP_0001871 | EFO_0004503	abnormality of blood and blood-forming tissues | hematological measurement	16	CHEMBL1742994
TUBB2A	ENSG00000137267	Tubulin	CHEMBL1742994	Tubulin inhibitor	NEGATIVE MODULATOR	BRENTUXIMAB VEDOTIN	2011	2	EFO_0000096	neoplasm of mature B-cells	D008224	Lymphoma, Follicular	116435	EFO_0000616 | EFO_0000540 | HP_0001197 | HP_0001871	neoplasm | immune system disease | abnormality of prenatal development or birth | abnormality of blood and blood-forming tissues	16	CHEMBL1742994
TUBB2A	ENSG00000137267	Tubulin	CHEMBL1742994	Tubulin inhibitor	NEGATIVE MODULATOR	BRENTUXIMAB VEDOTIN	2011	2	EFO_0007359	mast-cell leukemia	D007946	Leukemia, Mast-Cell	116436	HP_0000924 | HP_0003011 | EFO_0000616 | EFO_0000540 | HP_0001197 | HP_0001871	abnormality of the skeletal system | abnormality of the musculature | neoplasm | immune system disease | abnormality of prenatal development or birth | abnormality of blood and blood-forming tissues	16	CHEMBL1742994
TUBB2A	ENSG00000137267	Tubulin	CHEMBL1742994	Tubulin inhibitor	NEGATIVE MODULATOR	BRENTUXIMAB VEDOTIN	2011	4	MONDO_0009348	classic Hodgkin lymphoma	D006689	Hodgkin Disease	116437	EFO_0000616 | EFO_0005741 | HP_0001197 | HP_0001871	neoplasm | infectious disease | abnormality of prenatal development or birth | abnormality of blood and blood-forming tissues	16	CHEMBL1742994
TUBB2A	ENSG00000137267	Tubulin	CHEMBL1742994	Tubulin inhibitor	NEGATIVE MODULATOR	BRENTUXIMAB VEDOTIN	2011	2	MONDO_0013730	graft versus host disease	D006086	Graft vs Host Disease	116438	EFO_0000540	immune system disease	16	CHEMBL1742994
TUBB2A	ENSG00000137267	Tubulin	CHEMBL1742994	Tubulin inhibitor	NEGATIVE MODULATOR	BRENTUXIMAB VEDOTIN	2011	2	MONDO_0019471	adult T-cell leukemia/lymphoma	D015459	Leukemia-Lymphoma, Adult T-Cell	116439	HP_0001871 | EFO_0000616 | EFO_0005741 | EFO_0000540 | HP_0001197 | EFO_1001986 | HP_0000924 | HP_0003011 | EFO_0010285	abnormality of blood and blood-forming tissues | neoplasm | infectious disease | immune system disease | abnormality of prenatal development or birth | connective tissue disease | abnormality of the skeletal system | abnormality of the musculature | integumentary system disease	16	CHEMBL1742994
TUBB2A	ENSG00000137267	Tubulin	CHEMBL1742994	Tubulin inhibitor	NEGATIVE MODULATOR	BRENTUXIMAB VEDOTIN	2011	2	MONDO_0019473	enteropathy-associated T-cell lymphoma	D058527	Enteropathy-Associated T-Cell Lymphoma	116440	EFO_0000616 | HP_0001197 | HP_0001871	neoplasm | abnormality of prenatal development or birth | abnormality of blood and blood-forming tissues	16	CHEMBL1742994
TUBB2A	ENSG00000137267	Tubulin	CHEMBL1742994	Tubulin inhibitor	NEGATIVE MODULATOR	BRENTUXIMAB VEDOTIN	2011	2	MONDO_0018906	follicular lymphoma	D008224	Lymphoma, Follicular	125897	EFO_0000616 | EFO_0000540 | HP_0001197 | HP_0001871	neoplasm | immune system disease | abnormality of prenatal development or birth | abnormality of blood and blood-forming tissues	16	CHEMBL1742994
TUBB2A	ENSG00000137267	Tubulin	CHEMBL1742994	Tubulin inhibitor	NEGATIVE MODULATOR	BRENTUXIMAB VEDOTIN	2011	1	EFO_0000764	HIV infection	D015658	HIV Infections	136937	EFO_0005741 | EFO_0000540 | HP_0002715	infectious disease | immune system disease | abnormality of the immune system	16	CHEMBL1742994
TUBB2A	ENSG00000137267	Tubulin	CHEMBL1742994	Tubulin inhibitor	NEGATIVE MODULATOR	BRENTUXIMAB VEDOTIN	2011	2	MONDO_0007915	systemic lupus erythematosus	D008180	Lupus Erythematosus, Systemic	144153	HP_0000079 | EFO_0000540 | HP_0002715 | HP_0000924	abnormality of the urinary system | immune system disease | abnormality of the immune system | abnormality of the skeletal system	16	CHEMBL1742994
TUBB2B	ENSG00000137285	Tubulin	CHEMBL1742994	Tubulin inhibitor	NEGATIVE MODULATOR	BRENTUXIMAB VEDOTIN	2011	4	EFO_0000183	Hodgkins lymphoma	D006689	Hodgkin Disease	22792	HP_0001871 | EFO_0004503 | EFO_0000616	abnormality of blood and blood-forming tissues | hematological measurement | neoplasm	16	CHEMBL1742994
TUBB2B	ENSG00000137285	Tubulin	CHEMBL1742994	Tubulin inhibitor	NEGATIVE MODULATOR	BRENTUXIMAB VEDOTIN	2011	2	EFO_0000514	germ cell tumor	D009373	Neoplasms, Germ Cell and Embryonal	25124	EFO_0000616	neoplasm	16	CHEMBL1742994
TUBB2B	ENSG00000137285	Tubulin	CHEMBL1742994	Tubulin inhibitor	NEGATIVE MODULATOR	BRENTUXIMAB VEDOTIN	2011	1	EFO_0000565	leukemia	D007938	Leukemia	26424	HP_0000924 | HP_0003011 | EFO_0000540 | EFO_0000616 | HP_0001871	abnormality of the skeletal system | abnormality of the musculature | immune system disease | neoplasm | abnormality of blood and blood-forming tissues	16	CHEMBL1742994
TUBB2B	ENSG00000137285	Tubulin	CHEMBL1742994	Tubulin inhibitor	NEGATIVE MODULATOR	BRENTUXIMAB VEDOTIN	2011	2	EFO_0000574	lymphoma	D008223	Lymphoma	26425	EFO_0000616 | HP_0001197 | HP_0001871	neoplasm | abnormality of prenatal development or birth | abnormality of blood and blood-forming tissues	16	CHEMBL1742994
TUBB2B	ENSG00000137285	Tubulin	CHEMBL1742994	Tubulin inhibitor	NEGATIVE MODULATOR	BRENTUXIMAB VEDOTIN	2011	4	EFO_0005952	non-Hodgkins lymphoma	D008228	Lymphoma, Non-Hodgkin	27585	EFO_0000616 | HP_0001871 | EFO_0004503	neoplasm | abnormality of blood and blood-forming tissues | hematological measurement	16	CHEMBL1742994
TUBB2B	ENSG00000137285	Tubulin	CHEMBL1742994	Tubulin inhibitor	NEGATIVE MODULATOR	BRENTUXIMAB VEDOTIN	2011	1	EFO_0001642	lymphoid neoplasm	D019337	Hematologic Neoplasms	28039	EFO_0000616 | HP_0001871	neoplasm | abnormality of blood and blood-forming tissues	16	CHEMBL1742994
TUBB2B	ENSG00000137285	Tubulin	CHEMBL1742994	Tubulin inhibitor	NEGATIVE MODULATOR	BRENTUXIMAB VEDOTIN	2011	4	EFO_0000616	neoplasm	D009369	Neoplasms	42365	EFO_0000616	neoplasm	16	CHEMBL1742994
TUBB2B	ENSG00000137285	Tubulin	CHEMBL1742994	Tubulin inhibitor	NEGATIVE MODULATOR	BRENTUXIMAB VEDOTIN	2011	4	EFO_0003032	anaplastic large cell lymphoma	D017728	Lymphoma, Large-Cell, Anaplastic	52816	EFO_0000616 | HP_0001197 | HP_0001871	neoplasm | abnormality of prenatal development or birth | abnormality of blood and blood-forming tissues	16	CHEMBL1742994
TUBB2B	ENSG00000137285	Tubulin	CHEMBL1742994	Tubulin inhibitor	NEGATIVE MODULATOR	BRENTUXIMAB VEDOTIN	2011	3	EFO_1001051	mycosis fungoides	D009182	Mycosis Fungoides	53119	HP_0001871 | EFO_0000616 | HP_0001197 | EFO_0010285	abnormality of blood and blood-forming tissues | neoplasm | abnormality of prenatal development or birth | integumentary system disease	16	CHEMBL1742994
TUBB2B	ENSG00000137285	Tubulin	CHEMBL1742994	Tubulin inhibitor	NEGATIVE MODULATOR	BRENTUXIMAB VEDOTIN	2011	1	EFO_0000222	acute myeloid leukemia	D015470	Leukemia, Myeloid, Acute	55953	HP_0001871 | EFO_0000616 | EFO_0004503	abnormality of blood and blood-forming tissues | neoplasm | hematological measurement	16	CHEMBL1742994
TUBB2B	ENSG00000137285	Tubulin	CHEMBL1742994	Tubulin inhibitor	NEGATIVE MODULATOR	BRENTUXIMAB VEDOTIN	2011	3	EFO_0000403	diffuse large B-cell lymphoma	D016403	Lymphoma, Large B-Cell, Diffuse	55954	EFO_0000616 | EFO_0000540 | HP_0001197 | HP_0001871	neoplasm | immune system disease | abnormality of prenatal development or birth | abnormality of blood and blood-forming tissues	16	CHEMBL1742994
TUBB2B	ENSG00000137285	Tubulin	CHEMBL1742994	Tubulin inhibitor	NEGATIVE MODULATOR	BRENTUXIMAB VEDOTIN	2011	2	EFO_0000404	diffuse scleroderma	D045743	Scleroderma, Diffuse	55955	HP_0000924 | HP_0003011 | HP_0000079 | EFO_0003966 | EFO_0000319 | EFO_0000684 | EFO_0000540 | HP_0001197 | EFO_1001986 | EFO_0010285	abnormality of the skeletal system | abnormality of the musculature | abnormality of the urinary system | eye disease | cardiovascular disease | respiratory system disease | immune system disease | abnormality of prenatal development or birth | connective tissue disease | integumentary system disease	16	CHEMBL1742994
TUBB2B	ENSG00000137285	Tubulin	CHEMBL1742994	Tubulin inhibitor	NEGATIVE MODULATOR	BRENTUXIMAB VEDOTIN	2011	1	EFO_0002913	Cutaneous T-cell lymphoma	D016410	Lymphoma, T-Cell, Cutaneous	55956	EFO_0000616 | HP_0001197 | EFO_0010285 | HP_0001871	neoplasm | abnormality of prenatal development or birth | integumentary system disease | abnormality of blood and blood-forming tissues	16	CHEMBL1742994
TUBB2B	ENSG00000137285	Tubulin	CHEMBL1742994	Tubulin inhibitor	NEGATIVE MODULATOR	BRENTUXIMAB VEDOTIN	2011	2	EFO_1000785	Sezary's disease	D012751	Sezary Syndrome	55957	HP_0001871 | EFO_0000616 | HP_0001197 | EFO_0010285	abnormality of blood and blood-forming tissues | neoplasm | abnormality of prenatal development or birth | integumentary system disease	16	CHEMBL1742994
TUBB2B	ENSG00000137285	Tubulin	CHEMBL1742994	Tubulin inhibitor	NEGATIVE MODULATOR	BRENTUXIMAB VEDOTIN	2011	2	EFO_0000211	unspecified peripheral T-cell lymphoma	D016411	Lymphoma, T-Cell, Peripheral	107575	EFO_0000616 | HP_0001197 | HP_0001871	neoplasm | abnormality of prenatal development or birth | abnormality of blood and blood-forming tissues	16	CHEMBL1742994
TUBB2B	ENSG00000137285	Tubulin	CHEMBL1742994	Tubulin inhibitor	NEGATIVE MODULATOR	BRENTUXIMAB VEDOTIN	2011	2	EFO_0000588	mesothelioma	D008654	Mesothelioma	107576	EFO_0000616	neoplasm	16	CHEMBL1742994
TUBB2B	ENSG00000137285	Tubulin	CHEMBL1742994	Tubulin inhibitor	NEGATIVE MODULATOR	BRENTUXIMAB VEDOTIN	2011	2	EFO_0000095	chronic lymphocytic leukemia	D015451	Leukemia, Lymphocytic, Chronic, B-Cell	115396	HP_0001871 | EFO_0004503	abnormality of blood and blood-forming tissues | hematological measurement	16	CHEMBL1742994
TUBB2B	ENSG00000137285	Tubulin	CHEMBL1742994	Tubulin inhibitor	NEGATIVE MODULATOR	BRENTUXIMAB VEDOTIN	2011	2	EFO_0000096	neoplasm of mature B-cells	D008224	Lymphoma, Follicular	116435	EFO_0000616 | EFO_0000540 | HP_0001197 | HP_0001871	neoplasm | immune system disease | abnormality of prenatal development or birth | abnormality of blood and blood-forming tissues	16	CHEMBL1742994
TUBB2B	ENSG00000137285	Tubulin	CHEMBL1742994	Tubulin inhibitor	NEGATIVE MODULATOR	BRENTUXIMAB VEDOTIN	2011	2	EFO_0007359	mast-cell leukemia	D007946	Leukemia, Mast-Cell	116436	HP_0000924 | HP_0003011 | EFO_0000616 | EFO_0000540 | HP_0001197 | HP_0001871	abnormality of the skeletal system | abnormality of the musculature | neoplasm | immune system disease | abnormality of prenatal development or birth | abnormality of blood and blood-forming tissues	16	CHEMBL1742994
TUBB2B	ENSG00000137285	Tubulin	CHEMBL1742994	Tubulin inhibitor	NEGATIVE MODULATOR	BRENTUXIMAB VEDOTIN	2011	4	MONDO_0009348	classic Hodgkin lymphoma	D006689	Hodgkin Disease	116437	EFO_0000616 | EFO_0005741 | HP_0001197 | HP_0001871	neoplasm | infectious disease | abnormality of prenatal development or birth | abnormality of blood and blood-forming tissues	16	CHEMBL1742994
TUBB2B	ENSG00000137285	Tubulin	CHEMBL1742994	Tubulin inhibitor	NEGATIVE MODULATOR	BRENTUXIMAB VEDOTIN	2011	2	MONDO_0013730	graft versus host disease	D006086	Graft vs Host Disease	116438	EFO_0000540	immune system disease	16	CHEMBL1742994
TUBB2B	ENSG00000137285	Tubulin	CHEMBL1742994	Tubulin inhibitor	NEGATIVE MODULATOR	BRENTUXIMAB VEDOTIN	2011	2	MONDO_0019471	adult T-cell leukemia/lymphoma	D015459	Leukemia-Lymphoma, Adult T-Cell	116439	HP_0001871 | EFO_0000616 | EFO_0005741 | EFO_0000540 | HP_0001197 | EFO_1001986 | HP_0000924 | HP_0003011 | EFO_0010285	abnormality of blood and blood-forming tissues | neoplasm | infectious disease | immune system disease | abnormality of prenatal development or birth | connective tissue disease | abnormality of the skeletal system | abnormality of the musculature | integumentary system disease	16	CHEMBL1742994
TUBB2B	ENSG00000137285	Tubulin	CHEMBL1742994	Tubulin inhibitor	NEGATIVE MODULATOR	BRENTUXIMAB VEDOTIN	2011	2	MONDO_0019473	enteropathy-associated T-cell lymphoma	D058527	Enteropathy-Associated T-Cell Lymphoma	116440	EFO_0000616 | HP_0001197 | HP_0001871	neoplasm | abnormality of prenatal development or birth | abnormality of blood and blood-forming tissues	16	CHEMBL1742994
TUBB2B	ENSG00000137285	Tubulin	CHEMBL1742994	Tubulin inhibitor	NEGATIVE MODULATOR	BRENTUXIMAB VEDOTIN	2011	2	MONDO_0018906	follicular lymphoma	D008224	Lymphoma, Follicular	125897	EFO_0000616 | EFO_0000540 | HP_0001197 | HP_0001871	neoplasm | immune system disease | abnormality of prenatal development or birth | abnormality of blood and blood-forming tissues	16	CHEMBL1742994
TUBB2B	ENSG00000137285	Tubulin	CHEMBL1742994	Tubulin inhibitor	NEGATIVE MODULATOR	BRENTUXIMAB VEDOTIN	2011	1	EFO_0000764	HIV infection	D015658	HIV Infections	136937	EFO_0005741 | EFO_0000540 | HP_0002715	infectious disease | immune system disease | abnormality of the immune system	16	CHEMBL1742994
TUBB2B	ENSG00000137285	Tubulin	CHEMBL1742994	Tubulin inhibitor	NEGATIVE MODULATOR	BRENTUXIMAB VEDOTIN	2011	2	MONDO_0007915	systemic lupus erythematosus	D008180	Lupus Erythematosus, Systemic	144153	HP_0000079 | EFO_0000540 | HP_0002715 | HP_0000924	abnormality of the urinary system | immune system disease | abnormality of the immune system | abnormality of the skeletal system	16	CHEMBL1742994
TUBB6	ENSG00000176014	Tubulin	CHEMBL1742994	Tubulin inhibitor	NEGATIVE MODULATOR	BRENTUXIMAB VEDOTIN	2011	4	EFO_0000183	Hodgkins lymphoma	D006689	Hodgkin Disease	22792	HP_0001871 | EFO_0004503 | EFO_0000616	abnormality of blood and blood-forming tissues | hematological measurement | neoplasm	16	CHEMBL1742994
TUBB6	ENSG00000176014	Tubulin	CHEMBL1742994	Tubulin inhibitor	NEGATIVE MODULATOR	BRENTUXIMAB VEDOTIN	2011	2	EFO_0000514	germ cell tumor	D009373	Neoplasms, Germ Cell and Embryonal	25124	EFO_0000616	neoplasm	16	CHEMBL1742994
TUBB6	ENSG00000176014	Tubulin	CHEMBL1742994	Tubulin inhibitor	NEGATIVE MODULATOR	BRENTUXIMAB VEDOTIN	2011	1	EFO_0000565	leukemia	D007938	Leukemia	26424	HP_0000924 | HP_0003011 | EFO_0000540 | EFO_0000616 | HP_0001871	abnormality of the skeletal system | abnormality of the musculature | immune system disease | neoplasm | abnormality of blood and blood-forming tissues	16	CHEMBL1742994
TUBB6	ENSG00000176014	Tubulin	CHEMBL1742994	Tubulin inhibitor	NEGATIVE MODULATOR	BRENTUXIMAB VEDOTIN	2011	2	EFO_0000574	lymphoma	D008223	Lymphoma	26425	EFO_0000616 | HP_0001197 | HP_0001871	neoplasm | abnormality of prenatal development or birth | abnormality of blood and blood-forming tissues	16	CHEMBL1742994
TUBB6	ENSG00000176014	Tubulin	CHEMBL1742994	Tubulin inhibitor	NEGATIVE MODULATOR	BRENTUXIMAB VEDOTIN	2011	4	EFO_0005952	non-Hodgkins lymphoma	D008228	Lymphoma, Non-Hodgkin	27585	EFO_0000616 | HP_0001871 | EFO_0004503	neoplasm | abnormality of blood and blood-forming tissues | hematological measurement	16	CHEMBL1742994
TUBB6	ENSG00000176014	Tubulin	CHEMBL1742994	Tubulin inhibitor	NEGATIVE MODULATOR	BRENTUXIMAB VEDOTIN	2011	1	EFO_0001642	lymphoid neoplasm	D019337	Hematologic Neoplasms	28039	EFO_0000616 | HP_0001871	neoplasm | abnormality of blood and blood-forming tissues	16	CHEMBL1742994
TUBB6	ENSG00000176014	Tubulin	CHEMBL1742994	Tubulin inhibitor	NEGATIVE MODULATOR	BRENTUXIMAB VEDOTIN	2011	4	EFO_0000616	neoplasm	D009369	Neoplasms	42365	EFO_0000616	neoplasm	16	CHEMBL1742994
TUBB6	ENSG00000176014	Tubulin	CHEMBL1742994	Tubulin inhibitor	NEGATIVE MODULATOR	BRENTUXIMAB VEDOTIN	2011	4	EFO_0003032	anaplastic large cell lymphoma	D017728	Lymphoma, Large-Cell, Anaplastic	52816	EFO_0000616 | HP_0001197 | HP_0001871	neoplasm | abnormality of prenatal development or birth | abnormality of blood and blood-forming tissues	16	CHEMBL1742994
TUBB6	ENSG00000176014	Tubulin	CHEMBL1742994	Tubulin inhibitor	NEGATIVE MODULATOR	BRENTUXIMAB VEDOTIN	2011	3	EFO_1001051	mycosis fungoides	D009182	Mycosis Fungoides	53119	HP_0001871 | EFO_0000616 | HP_0001197 | EFO_0010285	abnormality of blood and blood-forming tissues | neoplasm | abnormality of prenatal development or birth | integumentary system disease	16	CHEMBL1742994
TUBB6	ENSG00000176014	Tubulin	CHEMBL1742994	Tubulin inhibitor	NEGATIVE MODULATOR	BRENTUXIMAB VEDOTIN	2011	1	EFO_0000222	acute myeloid leukemia	D015470	Leukemia, Myeloid, Acute	55953	HP_0001871 | EFO_0000616 | EFO_0004503	abnormality of blood and blood-forming tissues | neoplasm | hematological measurement	16	CHEMBL1742994
TUBB6	ENSG00000176014	Tubulin	CHEMBL1742994	Tubulin inhibitor	NEGATIVE MODULATOR	BRENTUXIMAB VEDOTIN	2011	3	EFO_0000403	diffuse large B-cell lymphoma	D016403	Lymphoma, Large B-Cell, Diffuse	55954	EFO_0000616 | EFO_0000540 | HP_0001197 | HP_0001871	neoplasm | immune system disease | abnormality of prenatal development or birth | abnormality of blood and blood-forming tissues	16	CHEMBL1742994
TUBB6	ENSG00000176014	Tubulin	CHEMBL1742994	Tubulin inhibitor	NEGATIVE MODULATOR	BRENTUXIMAB VEDOTIN	2011	2	EFO_0000404	diffuse scleroderma	D045743	Scleroderma, Diffuse	55955	HP_0000924 | HP_0003011 | HP_0000079 | EFO_0003966 | EFO_0000319 | EFO_0000684 | EFO_0000540 | HP_0001197 | EFO_1001986 | EFO_0010285	abnormality of the skeletal system | abnormality of the musculature | abnormality of the urinary system | eye disease | cardiovascular disease | respiratory system disease | immune system disease | abnormality of prenatal development or birth | connective tissue disease | integumentary system disease	16	CHEMBL1742994
TUBB6	ENSG00000176014	Tubulin	CHEMBL1742994	Tubulin inhibitor	NEGATIVE MODULATOR	BRENTUXIMAB VEDOTIN	2011	1	EFO_0002913	Cutaneous T-cell lymphoma	D016410	Lymphoma, T-Cell, Cutaneous	55956	EFO_0000616 | HP_0001197 | EFO_0010285 | HP_0001871	neoplasm | abnormality of prenatal development or birth | integumentary system disease | abnormality of blood and blood-forming tissues	16	CHEMBL1742994
TUBB6	ENSG00000176014	Tubulin	CHEMBL1742994	Tubulin inhibitor	NEGATIVE MODULATOR	BRENTUXIMAB VEDOTIN	2011	2	EFO_1000785	Sezary's disease	D012751	Sezary Syndrome	55957	HP_0001871 | EFO_0000616 | HP_0001197 | EFO_0010285	abnormality of blood and blood-forming tissues | neoplasm | abnormality of prenatal development or birth | integumentary system disease	16	CHEMBL1742994
TUBB6	ENSG00000176014	Tubulin	CHEMBL1742994	Tubulin inhibitor	NEGATIVE MODULATOR	BRENTUXIMAB VEDOTIN	2011	2	EFO_0000211	unspecified peripheral T-cell lymphoma	D016411	Lymphoma, T-Cell, Peripheral	107575	EFO_0000616 | HP_0001197 | HP_0001871	neoplasm | abnormality of prenatal development or birth | abnormality of blood and blood-forming tissues	16	CHEMBL1742994
TUBB6	ENSG00000176014	Tubulin	CHEMBL1742994	Tubulin inhibitor	NEGATIVE MODULATOR	BRENTUXIMAB VEDOTIN	2011	2	EFO_0000588	mesothelioma	D008654	Mesothelioma	107576	EFO_0000616	neoplasm	16	CHEMBL1742994
TUBB6	ENSG00000176014	Tubulin	CHEMBL1742994	Tubulin inhibitor	NEGATIVE MODULATOR	BRENTUXIMAB VEDOTIN	2011	2	EFO_0000095	chronic lymphocytic leukemia	D015451	Leukemia, Lymphocytic, Chronic, B-Cell	115396	HP_0001871 | EFO_0004503	abnormality of blood and blood-forming tissues | hematological measurement	16	CHEMBL1742994
TUBB6	ENSG00000176014	Tubulin	CHEMBL1742994	Tubulin inhibitor	NEGATIVE MODULATOR	BRENTUXIMAB VEDOTIN	2011	2	EFO_0000096	neoplasm of mature B-cells	D008224	Lymphoma, Follicular	116435	EFO_0000616 | EFO_0000540 | HP_0001197 | HP_0001871	neoplasm | immune system disease | abnormality of prenatal development or birth | abnormality of blood and blood-forming tissues	16	CHEMBL1742994
TUBB6	ENSG00000176014	Tubulin	CHEMBL1742994	Tubulin inhibitor	NEGATIVE MODULATOR	BRENTUXIMAB VEDOTIN	2011	2	EFO_0007359	mast-cell leukemia	D007946	Leukemia, Mast-Cell	116436	HP_0000924 | HP_0003011 | EFO_0000616 | EFO_0000540 | HP_0001197 | HP_0001871	abnormality of the skeletal system | abnormality of the musculature | neoplasm | immune system disease | abnormality of prenatal development or birth | abnormality of blood and blood-forming tissues	16	CHEMBL1742994
TUBB6	ENSG00000176014	Tubulin	CHEMBL1742994	Tubulin inhibitor	NEGATIVE MODULATOR	BRENTUXIMAB VEDOTIN	2011	4	MONDO_0009348	classic Hodgkin lymphoma	D006689	Hodgkin Disease	116437	EFO_0000616 | EFO_0005741 | HP_0001197 | HP_0001871	neoplasm | infectious disease | abnormality of prenatal development or birth | abnormality of blood and blood-forming tissues	16	CHEMBL1742994
TUBB6	ENSG00000176014	Tubulin	CHEMBL1742994	Tubulin inhibitor	NEGATIVE MODULATOR	BRENTUXIMAB VEDOTIN	2011	2	MONDO_0013730	graft versus host disease	D006086	Graft vs Host Disease	116438	EFO_0000540	immune system disease	16	CHEMBL1742994
TUBB6	ENSG00000176014	Tubulin	CHEMBL1742994	Tubulin inhibitor	NEGATIVE MODULATOR	BRENTUXIMAB VEDOTIN	2011	2	MONDO_0019471	adult T-cell leukemia/lymphoma	D015459	Leukemia-Lymphoma, Adult T-Cell	116439	HP_0001871 | EFO_0000616 | EFO_0005741 | EFO_0000540 | HP_0001197 | EFO_1001986 | HP_0000924 | HP_0003011 | EFO_0010285	abnormality of blood and blood-forming tissues | neoplasm | infectious disease | immune system disease | abnormality of prenatal development or birth | connective tissue disease | abnormality of the skeletal system | abnormality of the musculature | integumentary system disease	16	CHEMBL1742994
TUBB6	ENSG00000176014	Tubulin	CHEMBL1742994	Tubulin inhibitor	NEGATIVE MODULATOR	BRENTUXIMAB VEDOTIN	2011	2	MONDO_0019473	enteropathy-associated T-cell lymphoma	D058527	Enteropathy-Associated T-Cell Lymphoma	116440	EFO_0000616 | HP_0001197 | HP_0001871	neoplasm | abnormality of prenatal development or birth | abnormality of blood and blood-forming tissues	16	CHEMBL1742994
TUBB6	ENSG00000176014	Tubulin	CHEMBL1742994	Tubulin inhibitor	NEGATIVE MODULATOR	BRENTUXIMAB VEDOTIN	2011	2	MONDO_0018906	follicular lymphoma	D008224	Lymphoma, Follicular	125897	EFO_0000616 | EFO_0000540 | HP_0001197 | HP_0001871	neoplasm | immune system disease | abnormality of prenatal development or birth | abnormality of blood and blood-forming tissues	16	CHEMBL1742994
TUBB6	ENSG00000176014	Tubulin	CHEMBL1742994	Tubulin inhibitor	NEGATIVE MODULATOR	BRENTUXIMAB VEDOTIN	2011	1	EFO_0000764	HIV infection	D015658	HIV Infections	136937	EFO_0005741 | EFO_0000540 | HP_0002715	infectious disease | immune system disease | abnormality of the immune system	16	CHEMBL1742994
TUBB6	ENSG00000176014	Tubulin	CHEMBL1742994	Tubulin inhibitor	NEGATIVE MODULATOR	BRENTUXIMAB VEDOTIN	2011	2	MONDO_0007915	systemic lupus erythematosus	D008180	Lupus Erythematosus, Systemic	144153	HP_0000079 | EFO_0000540 | HP_0002715 | HP_0000924	abnormality of the urinary system | immune system disease | abnormality of the immune system | abnormality of the skeletal system	16	CHEMBL1742994
TUBB4B	ENSG00000188229	Tubulin	CHEMBL1742997	Tubulin inhibitor	NEGATIVE MODULATOR	CANTUZUMAB MERTANSINE										16	CHEMBL1742997
TUBB1	ENSG00000101162	Tubulin	CHEMBL1742997	Tubulin inhibitor	NEGATIVE MODULATOR	CANTUZUMAB MERTANSINE										16	CHEMBL1742997
TUBA3C	ENSG00000198033	Tubulin	CHEMBL1742997	Tubulin inhibitor	NEGATIVE MODULATOR	CANTUZUMAB MERTANSINE										16	CHEMBL1742997
TUBA4A	ENSG00000127824	Tubulin	CHEMBL1742997	Tubulin inhibitor	NEGATIVE MODULATOR	CANTUZUMAB MERTANSINE										16	CHEMBL1742997
TUBB3	ENSG00000258947	Tubulin	CHEMBL1742997	Tubulin inhibitor	NEGATIVE MODULATOR	CANTUZUMAB MERTANSINE										16	CHEMBL1742997
TUBA1A	ENSG00000167552	Tubulin	CHEMBL1742997	Tubulin inhibitor	NEGATIVE MODULATOR	CANTUZUMAB MERTANSINE										16	CHEMBL1742997
TUBB4A	ENSG00000104833	Tubulin	CHEMBL1742997	Tubulin inhibitor	NEGATIVE MODULATOR	CANTUZUMAB MERTANSINE										16	CHEMBL1742997
TUBB8	ENSG00000261456	Tubulin	CHEMBL1742997	Tubulin inhibitor	NEGATIVE MODULATOR	CANTUZUMAB MERTANSINE										16	CHEMBL1742997
TUBB	ENSG00000235067	Tubulin	CHEMBL1742997	Tubulin inhibitor	NEGATIVE MODULATOR	CANTUZUMAB MERTANSINE										16	CHEMBL1742997
TUBB	ENSG00000232421	Tubulin	CHEMBL1742997	Tubulin inhibitor	NEGATIVE MODULATOR	CANTUZUMAB MERTANSINE										16	CHEMBL1742997
TUBB	ENSG00000227739	Tubulin	CHEMBL1742997	Tubulin inhibitor	NEGATIVE MODULATOR	CANTUZUMAB MERTANSINE										16	CHEMBL1742997
TUBB	ENSG00000183311	Tubulin	CHEMBL1742997	Tubulin inhibitor	NEGATIVE MODULATOR	CANTUZUMAB MERTANSINE										16	CHEMBL1742997
TUBB	ENSG00000232575	Tubulin	CHEMBL1742997	Tubulin inhibitor	NEGATIVE MODULATOR	CANTUZUMAB MERTANSINE										16	CHEMBL1742997
TUBB	ENSG00000229684	Tubulin	CHEMBL1742997	Tubulin inhibitor	NEGATIVE MODULATOR	CANTUZUMAB MERTANSINE										16	CHEMBL1742997
TUBB	ENSG00000224156	Tubulin	CHEMBL1742997	Tubulin inhibitor	NEGATIVE MODULATOR	CANTUZUMAB MERTANSINE										16	CHEMBL1742997
TUBB	ENSG00000196230	Tubulin	CHEMBL1742997	Tubulin inhibitor	NEGATIVE MODULATOR	CANTUZUMAB MERTANSINE										16	CHEMBL1742997
TUBA1B	ENSG00000123416	Tubulin	CHEMBL1742997	Tubulin inhibitor	NEGATIVE MODULATOR	CANTUZUMAB MERTANSINE										16	CHEMBL1742997
TUBA1C	ENSG00000167553	Tubulin	CHEMBL1742997	Tubulin inhibitor	NEGATIVE MODULATOR	CANTUZUMAB MERTANSINE										16	CHEMBL1742997
TUBA3E	ENSG00000152086	Tubulin	CHEMBL1742997	Tubulin inhibitor	NEGATIVE MODULATOR	CANTUZUMAB MERTANSINE										16	CHEMBL1742997
TUBB2A	ENSG00000137267	Tubulin	CHEMBL1742997	Tubulin inhibitor	NEGATIVE MODULATOR	CANTUZUMAB MERTANSINE										16	CHEMBL1742997
TUBB2B	ENSG00000137285	Tubulin	CHEMBL1742997	Tubulin inhibitor	NEGATIVE MODULATOR	CANTUZUMAB MERTANSINE										16	CHEMBL1742997
TUBB6	ENSG00000176014	Tubulin	CHEMBL1742997	Tubulin inhibitor	NEGATIVE MODULATOR	CANTUZUMAB MERTANSINE										16	CHEMBL1742997
TUBB4B	ENSG00000188229	Tubulin	CHEMBL1743028	Tubulin inhibitor	NEGATIVE MODULATOR	GLEMBATUMUMAB VEDOTIN		2	EFO_0000637	osteosarcoma	D012516	Osteosarcoma	43490	HP_0000924 | HP_0003011 | EFO_0000616	abnormality of the skeletal system | abnormality of the musculature | neoplasm	16	CHEMBL1743028
TUBB4B	ENSG00000188229	Tubulin	CHEMBL1743028	Tubulin inhibitor	NEGATIVE MODULATOR	GLEMBATUMUMAB VEDOTIN		1	EFO_0000708	squamous cell lung carcinoma	D002294	Carcinoma, Squamous Cell	43567	EFO_0000616 | EFO_0000684	neoplasm | respiratory system disease	16	CHEMBL1743028
TUBB4B	ENSG00000188229	Tubulin	CHEMBL1743028	Tubulin inhibitor	NEGATIVE MODULATOR	GLEMBATUMUMAB VEDOTIN		2	EFO_0000756	melanoma	D008545	Melanoma	47374	EFO_0000616 | EFO_0010285	neoplasm | integumentary system disease	16	CHEMBL1743028
TUBB4B	ENSG00000188229	Tubulin	CHEMBL1743028	Tubulin inhibitor	NEGATIVE MODULATOR	GLEMBATUMUMAB VEDOTIN		2	MONDO_0007254	breast cancer	D001943	Breast Neoplasms	122507	EFO_0000616	neoplasm	16	CHEMBL1743028
TUBB1	ENSG00000101162	Tubulin	CHEMBL1743028	Tubulin inhibitor	NEGATIVE MODULATOR	GLEMBATUMUMAB VEDOTIN		2	EFO_0000637	osteosarcoma	D012516	Osteosarcoma	43490	HP_0000924 | HP_0003011 | EFO_0000616	abnormality of the skeletal system | abnormality of the musculature | neoplasm	16	CHEMBL1743028
TUBB1	ENSG00000101162	Tubulin	CHEMBL1743028	Tubulin inhibitor	NEGATIVE MODULATOR	GLEMBATUMUMAB VEDOTIN		1	EFO_0000708	squamous cell lung carcinoma	D002294	Carcinoma, Squamous Cell	43567	EFO_0000616 | EFO_0000684	neoplasm | respiratory system disease	16	CHEMBL1743028
TUBB1	ENSG00000101162	Tubulin	CHEMBL1743028	Tubulin inhibitor	NEGATIVE MODULATOR	GLEMBATUMUMAB VEDOTIN		2	EFO_0000756	melanoma	D008545	Melanoma	47374	EFO_0000616 | EFO_0010285	neoplasm | integumentary system disease	16	CHEMBL1743028
TUBB1	ENSG00000101162	Tubulin	CHEMBL1743028	Tubulin inhibitor	NEGATIVE MODULATOR	GLEMBATUMUMAB VEDOTIN		2	MONDO_0007254	breast cancer	D001943	Breast Neoplasms	122507	EFO_0000616	neoplasm	16	CHEMBL1743028
TUBA3C	ENSG00000198033	Tubulin	CHEMBL1743028	Tubulin inhibitor	NEGATIVE MODULATOR	GLEMBATUMUMAB VEDOTIN		2	EFO_0000637	osteosarcoma	D012516	Osteosarcoma	43490	HP_0000924 | HP_0003011 | EFO_0000616	abnormality of the skeletal system | abnormality of the musculature | neoplasm	16	CHEMBL1743028
TUBA3C	ENSG00000198033	Tubulin	CHEMBL1743028	Tubulin inhibitor	NEGATIVE MODULATOR	GLEMBATUMUMAB VEDOTIN		1	EFO_0000708	squamous cell lung carcinoma	D002294	Carcinoma, Squamous Cell	43567	EFO_0000616 | EFO_0000684	neoplasm | respiratory system disease	16	CHEMBL1743028
TUBA3C	ENSG00000198033	Tubulin	CHEMBL1743028	Tubulin inhibitor	NEGATIVE MODULATOR	GLEMBATUMUMAB VEDOTIN		2	EFO_0000756	melanoma	D008545	Melanoma	47374	EFO_0000616 | EFO_0010285	neoplasm | integumentary system disease	16	CHEMBL1743028
TUBA3C	ENSG00000198033	Tubulin	CHEMBL1743028	Tubulin inhibitor	NEGATIVE MODULATOR	GLEMBATUMUMAB VEDOTIN		2	MONDO_0007254	breast cancer	D001943	Breast Neoplasms	122507	EFO_0000616	neoplasm	16	CHEMBL1743028
TUBA4A	ENSG00000127824	Tubulin	CHEMBL1743028	Tubulin inhibitor	NEGATIVE MODULATOR	GLEMBATUMUMAB VEDOTIN		2	EFO_0000637	osteosarcoma	D012516	Osteosarcoma	43490	HP_0000924 | HP_0003011 | EFO_0000616	abnormality of the skeletal system | abnormality of the musculature | neoplasm	16	CHEMBL1743028
TUBA4A	ENSG00000127824	Tubulin	CHEMBL1743028	Tubulin inhibitor	NEGATIVE MODULATOR	GLEMBATUMUMAB VEDOTIN		1	EFO_0000708	squamous cell lung carcinoma	D002294	Carcinoma, Squamous Cell	43567	EFO_0000616 | EFO_0000684	neoplasm | respiratory system disease	16	CHEMBL1743028
TUBA4A	ENSG00000127824	Tubulin	CHEMBL1743028	Tubulin inhibitor	NEGATIVE MODULATOR	GLEMBATUMUMAB VEDOTIN		2	EFO_0000756	melanoma	D008545	Melanoma	47374	EFO_0000616 | EFO_0010285	neoplasm | integumentary system disease	16	CHEMBL1743028
TUBA4A	ENSG00000127824	Tubulin	CHEMBL1743028	Tubulin inhibitor	NEGATIVE MODULATOR	GLEMBATUMUMAB VEDOTIN		2	MONDO_0007254	breast cancer	D001943	Breast Neoplasms	122507	EFO_0000616	neoplasm	16	CHEMBL1743028
TUBB3	ENSG00000258947	Tubulin	CHEMBL1743028	Tubulin inhibitor	NEGATIVE MODULATOR	GLEMBATUMUMAB VEDOTIN		2	EFO_0000637	osteosarcoma	D012516	Osteosarcoma	43490	HP_0000924 | HP_0003011 | EFO_0000616	abnormality of the skeletal system | abnormality of the musculature | neoplasm	16	CHEMBL1743028
TUBB3	ENSG00000258947	Tubulin	CHEMBL1743028	Tubulin inhibitor	NEGATIVE MODULATOR	GLEMBATUMUMAB VEDOTIN		1	EFO_0000708	squamous cell lung carcinoma	D002294	Carcinoma, Squamous Cell	43567	EFO_0000616 | EFO_0000684	neoplasm | respiratory system disease	16	CHEMBL1743028
TUBB3	ENSG00000258947	Tubulin	CHEMBL1743028	Tubulin inhibitor	NEGATIVE MODULATOR	GLEMBATUMUMAB VEDOTIN		2	EFO_0000756	melanoma	D008545	Melanoma	47374	EFO_0000616 | EFO_0010285	neoplasm | integumentary system disease	16	CHEMBL1743028
TUBB3	ENSG00000258947	Tubulin	CHEMBL1743028	Tubulin inhibitor	NEGATIVE MODULATOR	GLEMBATUMUMAB VEDOTIN		2	MONDO_0007254	breast cancer	D001943	Breast Neoplasms	122507	EFO_0000616	neoplasm	16	CHEMBL1743028
TUBA1A	ENSG00000167552	Tubulin	CHEMBL1743028	Tubulin inhibitor	NEGATIVE MODULATOR	GLEMBATUMUMAB VEDOTIN		2	EFO_0000637	osteosarcoma	D012516	Osteosarcoma	43490	HP_0000924 | HP_0003011 | EFO_0000616	abnormality of the skeletal system | abnormality of the musculature | neoplasm	16	CHEMBL1743028
TUBA1A	ENSG00000167552	Tubulin	CHEMBL1743028	Tubulin inhibitor	NEGATIVE MODULATOR	GLEMBATUMUMAB VEDOTIN		1	EFO_0000708	squamous cell lung carcinoma	D002294	Carcinoma, Squamous Cell	43567	EFO_0000616 | EFO_0000684	neoplasm | respiratory system disease	16	CHEMBL1743028
TUBA1A	ENSG00000167552	Tubulin	CHEMBL1743028	Tubulin inhibitor	NEGATIVE MODULATOR	GLEMBATUMUMAB VEDOTIN		2	EFO_0000756	melanoma	D008545	Melanoma	47374	EFO_0000616 | EFO_0010285	neoplasm | integumentary system disease	16	CHEMBL1743028
TUBA1A	ENSG00000167552	Tubulin	CHEMBL1743028	Tubulin inhibitor	NEGATIVE MODULATOR	GLEMBATUMUMAB VEDOTIN		2	MONDO_0007254	breast cancer	D001943	Breast Neoplasms	122507	EFO_0000616	neoplasm	16	CHEMBL1743028
TUBB4A	ENSG00000104833	Tubulin	CHEMBL1743028	Tubulin inhibitor	NEGATIVE MODULATOR	GLEMBATUMUMAB VEDOTIN		2	EFO_0000637	osteosarcoma	D012516	Osteosarcoma	43490	HP_0000924 | HP_0003011 | EFO_0000616	abnormality of the skeletal system | abnormality of the musculature | neoplasm	16	CHEMBL1743028
TUBB4A	ENSG00000104833	Tubulin	CHEMBL1743028	Tubulin inhibitor	NEGATIVE MODULATOR	GLEMBATUMUMAB VEDOTIN		1	EFO_0000708	squamous cell lung carcinoma	D002294	Carcinoma, Squamous Cell	43567	EFO_0000616 | EFO_0000684	neoplasm | respiratory system disease	16	CHEMBL1743028
TUBB4A	ENSG00000104833	Tubulin	CHEMBL1743028	Tubulin inhibitor	NEGATIVE MODULATOR	GLEMBATUMUMAB VEDOTIN		2	EFO_0000756	melanoma	D008545	Melanoma	47374	EFO_0000616 | EFO_0010285	neoplasm | integumentary system disease	16	CHEMBL1743028
TUBB4A	ENSG00000104833	Tubulin	CHEMBL1743028	Tubulin inhibitor	NEGATIVE MODULATOR	GLEMBATUMUMAB VEDOTIN		2	MONDO_0007254	breast cancer	D001943	Breast Neoplasms	122507	EFO_0000616	neoplasm	16	CHEMBL1743028
TUBB8	ENSG00000261456	Tubulin	CHEMBL1743028	Tubulin inhibitor	NEGATIVE MODULATOR	GLEMBATUMUMAB VEDOTIN		2	EFO_0000637	osteosarcoma	D012516	Osteosarcoma	43490	HP_0000924 | HP_0003011 | EFO_0000616	abnormality of the skeletal system | abnormality of the musculature | neoplasm	16	CHEMBL1743028
TUBB8	ENSG00000261456	Tubulin	CHEMBL1743028	Tubulin inhibitor	NEGATIVE MODULATOR	GLEMBATUMUMAB VEDOTIN		1	EFO_0000708	squamous cell lung carcinoma	D002294	Carcinoma, Squamous Cell	43567	EFO_0000616 | EFO_0000684	neoplasm | respiratory system disease	16	CHEMBL1743028
TUBB8	ENSG00000261456	Tubulin	CHEMBL1743028	Tubulin inhibitor	NEGATIVE MODULATOR	GLEMBATUMUMAB VEDOTIN		2	EFO_0000756	melanoma	D008545	Melanoma	47374	EFO_0000616 | EFO_0010285	neoplasm | integumentary system disease	16	CHEMBL1743028
TUBB8	ENSG00000261456	Tubulin	CHEMBL1743028	Tubulin inhibitor	NEGATIVE MODULATOR	GLEMBATUMUMAB VEDOTIN		2	MONDO_0007254	breast cancer	D001943	Breast Neoplasms	122507	EFO_0000616	neoplasm	16	CHEMBL1743028
TUBB	ENSG00000235067	Tubulin	CHEMBL1743028	Tubulin inhibitor	NEGATIVE MODULATOR	GLEMBATUMUMAB VEDOTIN		2	EFO_0000637	osteosarcoma	D012516	Osteosarcoma	43490	HP_0000924 | HP_0003011 | EFO_0000616	abnormality of the skeletal system | abnormality of the musculature | neoplasm	16	CHEMBL1743028
TUBB	ENSG00000232421	Tubulin	CHEMBL1743028	Tubulin inhibitor	NEGATIVE MODULATOR	GLEMBATUMUMAB VEDOTIN		2	EFO_0000637	osteosarcoma	D012516	Osteosarcoma	43490	HP_0000924 | HP_0003011 | EFO_0000616	abnormality of the skeletal system | abnormality of the musculature | neoplasm	16	CHEMBL1743028
TUBB	ENSG00000227739	Tubulin	CHEMBL1743028	Tubulin inhibitor	NEGATIVE MODULATOR	GLEMBATUMUMAB VEDOTIN		2	EFO_0000637	osteosarcoma	D012516	Osteosarcoma	43490	HP_0000924 | HP_0003011 | EFO_0000616	abnormality of the skeletal system | abnormality of the musculature | neoplasm	16	CHEMBL1743028
TUBB	ENSG00000183311	Tubulin	CHEMBL1743028	Tubulin inhibitor	NEGATIVE MODULATOR	GLEMBATUMUMAB VEDOTIN		2	EFO_0000637	osteosarcoma	D012516	Osteosarcoma	43490	HP_0000924 | HP_0003011 | EFO_0000616	abnormality of the skeletal system | abnormality of the musculature | neoplasm	16	CHEMBL1743028
TUBB	ENSG00000232575	Tubulin	CHEMBL1743028	Tubulin inhibitor	NEGATIVE MODULATOR	GLEMBATUMUMAB VEDOTIN		2	EFO_0000637	osteosarcoma	D012516	Osteosarcoma	43490	HP_0000924 | HP_0003011 | EFO_0000616	abnormality of the skeletal system | abnormality of the musculature | neoplasm	16	CHEMBL1743028
TUBB	ENSG00000229684	Tubulin	CHEMBL1743028	Tubulin inhibitor	NEGATIVE MODULATOR	GLEMBATUMUMAB VEDOTIN		2	EFO_0000637	osteosarcoma	D012516	Osteosarcoma	43490	HP_0000924 | HP_0003011 | EFO_0000616	abnormality of the skeletal system | abnormality of the musculature | neoplasm	16	CHEMBL1743028
TUBB	ENSG00000224156	Tubulin	CHEMBL1743028	Tubulin inhibitor	NEGATIVE MODULATOR	GLEMBATUMUMAB VEDOTIN		2	EFO_0000637	osteosarcoma	D012516	Osteosarcoma	43490	HP_0000924 | HP_0003011 | EFO_0000616	abnormality of the skeletal system | abnormality of the musculature | neoplasm	16	CHEMBL1743028
TUBB	ENSG00000196230	Tubulin	CHEMBL1743028	Tubulin inhibitor	NEGATIVE MODULATOR	GLEMBATUMUMAB VEDOTIN		2	EFO_0000637	osteosarcoma	D012516	Osteosarcoma	43490	HP_0000924 | HP_0003011 | EFO_0000616	abnormality of the skeletal system | abnormality of the musculature | neoplasm	16	CHEMBL1743028
TUBB	ENSG00000235067	Tubulin	CHEMBL1743028	Tubulin inhibitor	NEGATIVE MODULATOR	GLEMBATUMUMAB VEDOTIN		1	EFO_0000708	squamous cell lung carcinoma	D002294	Carcinoma, Squamous Cell	43567	EFO_0000616 | EFO_0000684	neoplasm | respiratory system disease	16	CHEMBL1743028
TUBB	ENSG00000232421	Tubulin	CHEMBL1743028	Tubulin inhibitor	NEGATIVE MODULATOR	GLEMBATUMUMAB VEDOTIN		1	EFO_0000708	squamous cell lung carcinoma	D002294	Carcinoma, Squamous Cell	43567	EFO_0000616 | EFO_0000684	neoplasm | respiratory system disease	16	CHEMBL1743028
TUBB	ENSG00000227739	Tubulin	CHEMBL1743028	Tubulin inhibitor	NEGATIVE MODULATOR	GLEMBATUMUMAB VEDOTIN		1	EFO_0000708	squamous cell lung carcinoma	D002294	Carcinoma, Squamous Cell	43567	EFO_0000616 | EFO_0000684	neoplasm | respiratory system disease	16	CHEMBL1743028
TUBB	ENSG00000183311	Tubulin	CHEMBL1743028	Tubulin inhibitor	NEGATIVE MODULATOR	GLEMBATUMUMAB VEDOTIN		1	EFO_0000708	squamous cell lung carcinoma	D002294	Carcinoma, Squamous Cell	43567	EFO_0000616 | EFO_0000684	neoplasm | respiratory system disease	16	CHEMBL1743028
TUBB	ENSG00000232575	Tubulin	CHEMBL1743028	Tubulin inhibitor	NEGATIVE MODULATOR	GLEMBATUMUMAB VEDOTIN		1	EFO_0000708	squamous cell lung carcinoma	D002294	Carcinoma, Squamous Cell	43567	EFO_0000616 | EFO_0000684	neoplasm | respiratory system disease	16	CHEMBL1743028
TUBB	ENSG00000229684	Tubulin	CHEMBL1743028	Tubulin inhibitor	NEGATIVE MODULATOR	GLEMBATUMUMAB VEDOTIN		1	EFO_0000708	squamous cell lung carcinoma	D002294	Carcinoma, Squamous Cell	43567	EFO_0000616 | EFO_0000684	neoplasm | respiratory system disease	16	CHEMBL1743028
TUBB	ENSG00000224156	Tubulin	CHEMBL1743028	Tubulin inhibitor	NEGATIVE MODULATOR	GLEMBATUMUMAB VEDOTIN		1	EFO_0000708	squamous cell lung carcinoma	D002294	Carcinoma, Squamous Cell	43567	EFO_0000616 | EFO_0000684	neoplasm | respiratory system disease	16	CHEMBL1743028
TUBB	ENSG00000196230	Tubulin	CHEMBL1743028	Tubulin inhibitor	NEGATIVE MODULATOR	GLEMBATUMUMAB VEDOTIN		1	EFO_0000708	squamous cell lung carcinoma	D002294	Carcinoma, Squamous Cell	43567	EFO_0000616 | EFO_0000684	neoplasm | respiratory system disease	16	CHEMBL1743028
TUBB	ENSG00000235067	Tubulin	CHEMBL1743028	Tubulin inhibitor	NEGATIVE MODULATOR	GLEMBATUMUMAB VEDOTIN		2	EFO_0000756	melanoma	D008545	Melanoma	47374	EFO_0000616 | EFO_0010285	neoplasm | integumentary system disease	16	CHEMBL1743028
TUBB	ENSG00000232421	Tubulin	CHEMBL1743028	Tubulin inhibitor	NEGATIVE MODULATOR	GLEMBATUMUMAB VEDOTIN		2	EFO_0000756	melanoma	D008545	Melanoma	47374	EFO_0000616 | EFO_0010285	neoplasm | integumentary system disease	16	CHEMBL1743028
TUBB	ENSG00000227739	Tubulin	CHEMBL1743028	Tubulin inhibitor	NEGATIVE MODULATOR	GLEMBATUMUMAB VEDOTIN		2	EFO_0000756	melanoma	D008545	Melanoma	47374	EFO_0000616 | EFO_0010285	neoplasm | integumentary system disease	16	CHEMBL1743028
TUBB	ENSG00000183311	Tubulin	CHEMBL1743028	Tubulin inhibitor	NEGATIVE MODULATOR	GLEMBATUMUMAB VEDOTIN		2	EFO_0000756	melanoma	D008545	Melanoma	47374	EFO_0000616 | EFO_0010285	neoplasm | integumentary system disease	16	CHEMBL1743028
TUBB	ENSG00000232575	Tubulin	CHEMBL1743028	Tubulin inhibitor	NEGATIVE MODULATOR	GLEMBATUMUMAB VEDOTIN		2	EFO_0000756	melanoma	D008545	Melanoma	47374	EFO_0000616 | EFO_0010285	neoplasm | integumentary system disease	16	CHEMBL1743028
TUBB	ENSG00000229684	Tubulin	CHEMBL1743028	Tubulin inhibitor	NEGATIVE MODULATOR	GLEMBATUMUMAB VEDOTIN		2	EFO_0000756	melanoma	D008545	Melanoma	47374	EFO_0000616 | EFO_0010285	neoplasm | integumentary system disease	16	CHEMBL1743028
TUBB	ENSG00000224156	Tubulin	CHEMBL1743028	Tubulin inhibitor	NEGATIVE MODULATOR	GLEMBATUMUMAB VEDOTIN		2	EFO_0000756	melanoma	D008545	Melanoma	47374	EFO_0000616 | EFO_0010285	neoplasm | integumentary system disease	16	CHEMBL1743028
TUBB	ENSG00000196230	Tubulin	CHEMBL1743028	Tubulin inhibitor	NEGATIVE MODULATOR	GLEMBATUMUMAB VEDOTIN		2	EFO_0000756	melanoma	D008545	Melanoma	47374	EFO_0000616 | EFO_0010285	neoplasm | integumentary system disease	16	CHEMBL1743028
TUBB	ENSG00000235067	Tubulin	CHEMBL1743028	Tubulin inhibitor	NEGATIVE MODULATOR	GLEMBATUMUMAB VEDOTIN		2	MONDO_0007254	breast cancer	D001943	Breast Neoplasms	122507	EFO_0000616	neoplasm	16	CHEMBL1743028
TUBB	ENSG00000232421	Tubulin	CHEMBL1743028	Tubulin inhibitor	NEGATIVE MODULATOR	GLEMBATUMUMAB VEDOTIN		2	MONDO_0007254	breast cancer	D001943	Breast Neoplasms	122507	EFO_0000616	neoplasm	16	CHEMBL1743028
TUBB	ENSG00000227739	Tubulin	CHEMBL1743028	Tubulin inhibitor	NEGATIVE MODULATOR	GLEMBATUMUMAB VEDOTIN		2	MONDO_0007254	breast cancer	D001943	Breast Neoplasms	122507	EFO_0000616	neoplasm	16	CHEMBL1743028
TUBB	ENSG00000183311	Tubulin	CHEMBL1743028	Tubulin inhibitor	NEGATIVE MODULATOR	GLEMBATUMUMAB VEDOTIN		2	MONDO_0007254	breast cancer	D001943	Breast Neoplasms	122507	EFO_0000616	neoplasm	16	CHEMBL1743028
TUBB	ENSG00000232575	Tubulin	CHEMBL1743028	Tubulin inhibitor	NEGATIVE MODULATOR	GLEMBATUMUMAB VEDOTIN		2	MONDO_0007254	breast cancer	D001943	Breast Neoplasms	122507	EFO_0000616	neoplasm	16	CHEMBL1743028
TUBB	ENSG00000229684	Tubulin	CHEMBL1743028	Tubulin inhibitor	NEGATIVE MODULATOR	GLEMBATUMUMAB VEDOTIN		2	MONDO_0007254	breast cancer	D001943	Breast Neoplasms	122507	EFO_0000616	neoplasm	16	CHEMBL1743028
TUBB	ENSG00000224156	Tubulin	CHEMBL1743028	Tubulin inhibitor	NEGATIVE MODULATOR	GLEMBATUMUMAB VEDOTIN		2	MONDO_0007254	breast cancer	D001943	Breast Neoplasms	122507	EFO_0000616	neoplasm	16	CHEMBL1743028
TUBB	ENSG00000196230	Tubulin	CHEMBL1743028	Tubulin inhibitor	NEGATIVE MODULATOR	GLEMBATUMUMAB VEDOTIN		2	MONDO_0007254	breast cancer	D001943	Breast Neoplasms	122507	EFO_0000616	neoplasm	16	CHEMBL1743028
TUBA1B	ENSG00000123416	Tubulin	CHEMBL1743028	Tubulin inhibitor	NEGATIVE MODULATOR	GLEMBATUMUMAB VEDOTIN		2	EFO_0000637	osteosarcoma	D012516	Osteosarcoma	43490	HP_0000924 | HP_0003011 | EFO_0000616	abnormality of the skeletal system | abnormality of the musculature | neoplasm	16	CHEMBL1743028
TUBA1B	ENSG00000123416	Tubulin	CHEMBL1743028	Tubulin inhibitor	NEGATIVE MODULATOR	GLEMBATUMUMAB VEDOTIN		1	EFO_0000708	squamous cell lung carcinoma	D002294	Carcinoma, Squamous Cell	43567	EFO_0000616 | EFO_0000684	neoplasm | respiratory system disease	16	CHEMBL1743028
TUBA1B	ENSG00000123416	Tubulin	CHEMBL1743028	Tubulin inhibitor	NEGATIVE MODULATOR	GLEMBATUMUMAB VEDOTIN		2	EFO_0000756	melanoma	D008545	Melanoma	47374	EFO_0000616 | EFO_0010285	neoplasm | integumentary system disease	16	CHEMBL1743028
TUBA1B	ENSG00000123416	Tubulin	CHEMBL1743028	Tubulin inhibitor	NEGATIVE MODULATOR	GLEMBATUMUMAB VEDOTIN		2	MONDO_0007254	breast cancer	D001943	Breast Neoplasms	122507	EFO_0000616	neoplasm	16	CHEMBL1743028
TUBA1C	ENSG00000167553	Tubulin	CHEMBL1743028	Tubulin inhibitor	NEGATIVE MODULATOR	GLEMBATUMUMAB VEDOTIN		2	EFO_0000637	osteosarcoma	D012516	Osteosarcoma	43490	HP_0000924 | HP_0003011 | EFO_0000616	abnormality of the skeletal system | abnormality of the musculature | neoplasm	16	CHEMBL1743028
TUBA1C	ENSG00000167553	Tubulin	CHEMBL1743028	Tubulin inhibitor	NEGATIVE MODULATOR	GLEMBATUMUMAB VEDOTIN		1	EFO_0000708	squamous cell lung carcinoma	D002294	Carcinoma, Squamous Cell	43567	EFO_0000616 | EFO_0000684	neoplasm | respiratory system disease	16	CHEMBL1743028
TUBA1C	ENSG00000167553	Tubulin	CHEMBL1743028	Tubulin inhibitor	NEGATIVE MODULATOR	GLEMBATUMUMAB VEDOTIN		2	EFO_0000756	melanoma	D008545	Melanoma	47374	EFO_0000616 | EFO_0010285	neoplasm | integumentary system disease	16	CHEMBL1743028
TUBA1C	ENSG00000167553	Tubulin	CHEMBL1743028	Tubulin inhibitor	NEGATIVE MODULATOR	GLEMBATUMUMAB VEDOTIN		2	MONDO_0007254	breast cancer	D001943	Breast Neoplasms	122507	EFO_0000616	neoplasm	16	CHEMBL1743028
TUBA3E	ENSG00000152086	Tubulin	CHEMBL1743028	Tubulin inhibitor	NEGATIVE MODULATOR	GLEMBATUMUMAB VEDOTIN		2	EFO_0000637	osteosarcoma	D012516	Osteosarcoma	43490	HP_0000924 | HP_0003011 | EFO_0000616	abnormality of the skeletal system | abnormality of the musculature | neoplasm	16	CHEMBL1743028
TUBA3E	ENSG00000152086	Tubulin	CHEMBL1743028	Tubulin inhibitor	NEGATIVE MODULATOR	GLEMBATUMUMAB VEDOTIN		1	EFO_0000708	squamous cell lung carcinoma	D002294	Carcinoma, Squamous Cell	43567	EFO_0000616 | EFO_0000684	neoplasm | respiratory system disease	16	CHEMBL1743028
TUBA3E	ENSG00000152086	Tubulin	CHEMBL1743028	Tubulin inhibitor	NEGATIVE MODULATOR	GLEMBATUMUMAB VEDOTIN		2	EFO_0000756	melanoma	D008545	Melanoma	47374	EFO_0000616 | EFO_0010285	neoplasm | integumentary system disease	16	CHEMBL1743028
TUBA3E	ENSG00000152086	Tubulin	CHEMBL1743028	Tubulin inhibitor	NEGATIVE MODULATOR	GLEMBATUMUMAB VEDOTIN		2	MONDO_0007254	breast cancer	D001943	Breast Neoplasms	122507	EFO_0000616	neoplasm	16	CHEMBL1743028
TUBB2A	ENSG00000137267	Tubulin	CHEMBL1743028	Tubulin inhibitor	NEGATIVE MODULATOR	GLEMBATUMUMAB VEDOTIN		2	EFO_0000637	osteosarcoma	D012516	Osteosarcoma	43490	HP_0000924 | HP_0003011 | EFO_0000616	abnormality of the skeletal system | abnormality of the musculature | neoplasm	16	CHEMBL1743028
TUBB2A	ENSG00000137267	Tubulin	CHEMBL1743028	Tubulin inhibitor	NEGATIVE MODULATOR	GLEMBATUMUMAB VEDOTIN		1	EFO_0000708	squamous cell lung carcinoma	D002294	Carcinoma, Squamous Cell	43567	EFO_0000616 | EFO_0000684	neoplasm | respiratory system disease	16	CHEMBL1743028
TUBB2A	ENSG00000137267	Tubulin	CHEMBL1743028	Tubulin inhibitor	NEGATIVE MODULATOR	GLEMBATUMUMAB VEDOTIN		2	EFO_0000756	melanoma	D008545	Melanoma	47374	EFO_0000616 | EFO_0010285	neoplasm | integumentary system disease	16	CHEMBL1743028
TUBB2A	ENSG00000137267	Tubulin	CHEMBL1743028	Tubulin inhibitor	NEGATIVE MODULATOR	GLEMBATUMUMAB VEDOTIN		2	MONDO_0007254	breast cancer	D001943	Breast Neoplasms	122507	EFO_0000616	neoplasm	16	CHEMBL1743028
TUBB2B	ENSG00000137285	Tubulin	CHEMBL1743028	Tubulin inhibitor	NEGATIVE MODULATOR	GLEMBATUMUMAB VEDOTIN		2	EFO_0000637	osteosarcoma	D012516	Osteosarcoma	43490	HP_0000924 | HP_0003011 | EFO_0000616	abnormality of the skeletal system | abnormality of the musculature | neoplasm	16	CHEMBL1743028
TUBB2B	ENSG00000137285	Tubulin	CHEMBL1743028	Tubulin inhibitor	NEGATIVE MODULATOR	GLEMBATUMUMAB VEDOTIN		1	EFO_0000708	squamous cell lung carcinoma	D002294	Carcinoma, Squamous Cell	43567	EFO_0000616 | EFO_0000684	neoplasm | respiratory system disease	16	CHEMBL1743028
TUBB2B	ENSG00000137285	Tubulin	CHEMBL1743028	Tubulin inhibitor	NEGATIVE MODULATOR	GLEMBATUMUMAB VEDOTIN		2	EFO_0000756	melanoma	D008545	Melanoma	47374	EFO_0000616 | EFO_0010285	neoplasm | integumentary system disease	16	CHEMBL1743028
TUBB2B	ENSG00000137285	Tubulin	CHEMBL1743028	Tubulin inhibitor	NEGATIVE MODULATOR	GLEMBATUMUMAB VEDOTIN		2	MONDO_0007254	breast cancer	D001943	Breast Neoplasms	122507	EFO_0000616	neoplasm	16	CHEMBL1743028
TUBB6	ENSG00000176014	Tubulin	CHEMBL1743028	Tubulin inhibitor	NEGATIVE MODULATOR	GLEMBATUMUMAB VEDOTIN		2	EFO_0000637	osteosarcoma	D012516	Osteosarcoma	43490	HP_0000924 | HP_0003011 | EFO_0000616	abnormality of the skeletal system | abnormality of the musculature | neoplasm	16	CHEMBL1743028
TUBB6	ENSG00000176014	Tubulin	CHEMBL1743028	Tubulin inhibitor	NEGATIVE MODULATOR	GLEMBATUMUMAB VEDOTIN		1	EFO_0000708	squamous cell lung carcinoma	D002294	Carcinoma, Squamous Cell	43567	EFO_0000616 | EFO_0000684	neoplasm | respiratory system disease	16	CHEMBL1743028
TUBB6	ENSG00000176014	Tubulin	CHEMBL1743028	Tubulin inhibitor	NEGATIVE MODULATOR	GLEMBATUMUMAB VEDOTIN		2	EFO_0000756	melanoma	D008545	Melanoma	47374	EFO_0000616 | EFO_0010285	neoplasm | integumentary system disease	16	CHEMBL1743028
TUBB6	ENSG00000176014	Tubulin	CHEMBL1743028	Tubulin inhibitor	NEGATIVE MODULATOR	GLEMBATUMUMAB VEDOTIN		2	MONDO_0007254	breast cancer	D001943	Breast Neoplasms	122507	EFO_0000616	neoplasm	16	CHEMBL1743028
TUBB4B	ENSG00000188229	Tubulin	CHEMBL1743037	Tubulin inhibitor	NEGATIVE MODULATOR	LORVOTUZUMAB MERTANSINE		2	EFO_0000565	leukemia	D007938	Leukemia	53770	HP_0000924 | HP_0003011 | EFO_0000540 | EFO_0000616 | HP_0001871	abnormality of the skeletal system | abnormality of the musculature | immune system disease | neoplasm | abnormality of blood and blood-forming tissues	16	CHEMBL1743037
TUBB4B	ENSG00000188229	Tubulin	CHEMBL1743037	Tubulin inhibitor	NEGATIVE MODULATOR	LORVOTUZUMAB MERTANSINE		1	EFO_0000702	small cell lung carcinoma	D055752	Small Cell Lung Carcinoma	54245	EFO_0000616 | EFO_0000684 | EFO_0000589 | HP_0001197	neoplasm | respiratory system disease | metabolic disease | abnormality of prenatal development or birth	16	CHEMBL1743037
TUBB4B	ENSG00000188229	Tubulin	CHEMBL1743037	Tubulin inhibitor	NEGATIVE MODULATOR	LORVOTUZUMAB MERTANSINE		2	EFO_0000621	neuroblastoma	D009447	Neuroblastoma	66573	EFO_0000616 | EFO_0000618	neoplasm | nervous system disease	16	CHEMBL1743037
TUBB4B	ENSG00000188229	Tubulin	CHEMBL1743037	Tubulin inhibitor	NEGATIVE MODULATOR	LORVOTUZUMAB MERTANSINE		2	EFO_0000760	malignant peripheral nerve sheath tumor	D009442	Neurilemmoma	66574	EFO_0000616 | EFO_0000618	neoplasm | nervous system disease	16	CHEMBL1743037
TUBB4B	ENSG00000188229	Tubulin	CHEMBL1743037	Tubulin inhibitor	NEGATIVE MODULATOR	LORVOTUZUMAB MERTANSINE		2	EFO_0001376	synovial sarcoma	D013584	Sarcoma, Synovial	66575	EFO_0000616	neoplasm	16	CHEMBL1743037
TUBB4B	ENSG00000188229	Tubulin	CHEMBL1743037	Tubulin inhibitor	NEGATIVE MODULATOR	LORVOTUZUMAB MERTANSINE		1	EFO_0001378	multiple myeloma	D009101	Multiple Myeloma	66576	HP_0001871 | EFO_0004503 | EFO_0004872 | EFO_0000540 | HP_0002715 | EFO_0000616	abnormality of blood and blood-forming tissues | hematological measurement | inflammatory biomarker measurement | immune system disease | abnormality of the immune system | neoplasm	16	CHEMBL1743037
TUBB4B	ENSG00000188229	Tubulin	CHEMBL1743037	Tubulin inhibitor	NEGATIVE MODULATOR	LORVOTUZUMAB MERTANSINE		2	EFO_0002918	rhabdomyosarcoma	D012208	Rhabdomyosarcoma	66577	HP_0000924 | HP_0003011 | EFO_0000616	abnormality of the skeletal system | abnormality of the musculature | neoplasm	16	CHEMBL1743037
TUBB4B	ENSG00000188229	Tubulin	CHEMBL1743037	Tubulin inhibitor	NEGATIVE MODULATOR	LORVOTUZUMAB MERTANSINE		2	MONDO_0006058	Wilms tumor	D009396	Wilms Tumor	140633	EFO_0000616	neoplasm	16	CHEMBL1743037
TUBB1	ENSG00000101162	Tubulin	CHEMBL1743037	Tubulin inhibitor	NEGATIVE MODULATOR	LORVOTUZUMAB MERTANSINE		2	EFO_0000565	leukemia	D007938	Leukemia	53770	HP_0000924 | HP_0003011 | EFO_0000540 | EFO_0000616 | HP_0001871	abnormality of the skeletal system | abnormality of the musculature | immune system disease | neoplasm | abnormality of blood and blood-forming tissues	16	CHEMBL1743037
TUBB1	ENSG00000101162	Tubulin	CHEMBL1743037	Tubulin inhibitor	NEGATIVE MODULATOR	LORVOTUZUMAB MERTANSINE		1	EFO_0000702	small cell lung carcinoma	D055752	Small Cell Lung Carcinoma	54245	EFO_0000616 | EFO_0000684 | EFO_0000589 | HP_0001197	neoplasm | respiratory system disease | metabolic disease | abnormality of prenatal development or birth	16	CHEMBL1743037
TUBB1	ENSG00000101162	Tubulin	CHEMBL1743037	Tubulin inhibitor	NEGATIVE MODULATOR	LORVOTUZUMAB MERTANSINE		2	EFO_0000621	neuroblastoma	D009447	Neuroblastoma	66573	EFO_0000616 | EFO_0000618	neoplasm | nervous system disease	16	CHEMBL1743037
TUBB1	ENSG00000101162	Tubulin	CHEMBL1743037	Tubulin inhibitor	NEGATIVE MODULATOR	LORVOTUZUMAB MERTANSINE		2	EFO_0000760	malignant peripheral nerve sheath tumor	D009442	Neurilemmoma	66574	EFO_0000616 | EFO_0000618	neoplasm | nervous system disease	16	CHEMBL1743037
TUBB1	ENSG00000101162	Tubulin	CHEMBL1743037	Tubulin inhibitor	NEGATIVE MODULATOR	LORVOTUZUMAB MERTANSINE		2	EFO_0001376	synovial sarcoma	D013584	Sarcoma, Synovial	66575	EFO_0000616	neoplasm	16	CHEMBL1743037
TUBB1	ENSG00000101162	Tubulin	CHEMBL1743037	Tubulin inhibitor	NEGATIVE MODULATOR	LORVOTUZUMAB MERTANSINE		1	EFO_0001378	multiple myeloma	D009101	Multiple Myeloma	66576	HP_0001871 | EFO_0004503 | EFO_0004872 | EFO_0000540 | HP_0002715 | EFO_0000616	abnormality of blood and blood-forming tissues | hematological measurement | inflammatory biomarker measurement | immune system disease | abnormality of the immune system | neoplasm	16	CHEMBL1743037
TUBB1	ENSG00000101162	Tubulin	CHEMBL1743037	Tubulin inhibitor	NEGATIVE MODULATOR	LORVOTUZUMAB MERTANSINE		2	EFO_0002918	rhabdomyosarcoma	D012208	Rhabdomyosarcoma	66577	HP_0000924 | HP_0003011 | EFO_0000616	abnormality of the skeletal system | abnormality of the musculature | neoplasm	16	CHEMBL1743037
TUBB1	ENSG00000101162	Tubulin	CHEMBL1743037	Tubulin inhibitor	NEGATIVE MODULATOR	LORVOTUZUMAB MERTANSINE		2	MONDO_0006058	Wilms tumor	D009396	Wilms Tumor	140633	EFO_0000616	neoplasm	16	CHEMBL1743037
TUBA3C	ENSG00000198033	Tubulin	CHEMBL1743037	Tubulin inhibitor	NEGATIVE MODULATOR	LORVOTUZUMAB MERTANSINE		2	EFO_0000565	leukemia	D007938	Leukemia	53770	HP_0000924 | HP_0003011 | EFO_0000540 | EFO_0000616 | HP_0001871	abnormality of the skeletal system | abnormality of the musculature | immune system disease | neoplasm | abnormality of blood and blood-forming tissues	16	CHEMBL1743037
TUBA3C	ENSG00000198033	Tubulin	CHEMBL1743037	Tubulin inhibitor	NEGATIVE MODULATOR	LORVOTUZUMAB MERTANSINE		1	EFO_0000702	small cell lung carcinoma	D055752	Small Cell Lung Carcinoma	54245	EFO_0000616 | EFO_0000684 | EFO_0000589 | HP_0001197	neoplasm | respiratory system disease | metabolic disease | abnormality of prenatal development or birth	16	CHEMBL1743037
TUBA3C	ENSG00000198033	Tubulin	CHEMBL1743037	Tubulin inhibitor	NEGATIVE MODULATOR	LORVOTUZUMAB MERTANSINE		2	EFO_0000621	neuroblastoma	D009447	Neuroblastoma	66573	EFO_0000616 | EFO_0000618	neoplasm | nervous system disease	16	CHEMBL1743037
TUBA3C	ENSG00000198033	Tubulin	CHEMBL1743037	Tubulin inhibitor	NEGATIVE MODULATOR	LORVOTUZUMAB MERTANSINE		2	EFO_0000760	malignant peripheral nerve sheath tumor	D009442	Neurilemmoma	66574	EFO_0000616 | EFO_0000618	neoplasm | nervous system disease	16	CHEMBL1743037
TUBA3C	ENSG00000198033	Tubulin	CHEMBL1743037	Tubulin inhibitor	NEGATIVE MODULATOR	LORVOTUZUMAB MERTANSINE		2	EFO_0001376	synovial sarcoma	D013584	Sarcoma, Synovial	66575	EFO_0000616	neoplasm	16	CHEMBL1743037
TUBA3C	ENSG00000198033	Tubulin	CHEMBL1743037	Tubulin inhibitor	NEGATIVE MODULATOR	LORVOTUZUMAB MERTANSINE		1	EFO_0001378	multiple myeloma	D009101	Multiple Myeloma	66576	HP_0001871 | EFO_0004503 | EFO_0004872 | EFO_0000540 | HP_0002715 | EFO_0000616	abnormality of blood and blood-forming tissues | hematological measurement | inflammatory biomarker measurement | immune system disease | abnormality of the immune system | neoplasm	16	CHEMBL1743037
TUBA3C	ENSG00000198033	Tubulin	CHEMBL1743037	Tubulin inhibitor	NEGATIVE MODULATOR	LORVOTUZUMAB MERTANSINE		2	EFO_0002918	rhabdomyosarcoma	D012208	Rhabdomyosarcoma	66577	HP_0000924 | HP_0003011 | EFO_0000616	abnormality of the skeletal system | abnormality of the musculature | neoplasm	16	CHEMBL1743037
TUBA3C	ENSG00000198033	Tubulin	CHEMBL1743037	Tubulin inhibitor	NEGATIVE MODULATOR	LORVOTUZUMAB MERTANSINE		2	MONDO_0006058	Wilms tumor	D009396	Wilms Tumor	140633	EFO_0000616	neoplasm	16	CHEMBL1743037
TUBA4A	ENSG00000127824	Tubulin	CHEMBL1743037	Tubulin inhibitor	NEGATIVE MODULATOR	LORVOTUZUMAB MERTANSINE		2	EFO_0000565	leukemia	D007938	Leukemia	53770	HP_0000924 | HP_0003011 | EFO_0000540 | EFO_0000616 | HP_0001871	abnormality of the skeletal system | abnormality of the musculature | immune system disease | neoplasm | abnormality of blood and blood-forming tissues	16	CHEMBL1743037
TUBA4A	ENSG00000127824	Tubulin	CHEMBL1743037	Tubulin inhibitor	NEGATIVE MODULATOR	LORVOTUZUMAB MERTANSINE		1	EFO_0000702	small cell lung carcinoma	D055752	Small Cell Lung Carcinoma	54245	EFO_0000616 | EFO_0000684 | EFO_0000589 | HP_0001197	neoplasm | respiratory system disease | metabolic disease | abnormality of prenatal development or birth	16	CHEMBL1743037
TUBA4A	ENSG00000127824	Tubulin	CHEMBL1743037	Tubulin inhibitor	NEGATIVE MODULATOR	LORVOTUZUMAB MERTANSINE		2	EFO_0000621	neuroblastoma	D009447	Neuroblastoma	66573	EFO_0000616 | EFO_0000618	neoplasm | nervous system disease	16	CHEMBL1743037
TUBA4A	ENSG00000127824	Tubulin	CHEMBL1743037	Tubulin inhibitor	NEGATIVE MODULATOR	LORVOTUZUMAB MERTANSINE		2	EFO_0000760	malignant peripheral nerve sheath tumor	D009442	Neurilemmoma	66574	EFO_0000616 | EFO_0000618	neoplasm | nervous system disease	16	CHEMBL1743037
TUBA4A	ENSG00000127824	Tubulin	CHEMBL1743037	Tubulin inhibitor	NEGATIVE MODULATOR	LORVOTUZUMAB MERTANSINE		2	EFO_0001376	synovial sarcoma	D013584	Sarcoma, Synovial	66575	EFO_0000616	neoplasm	16	CHEMBL1743037
TUBA4A	ENSG00000127824	Tubulin	CHEMBL1743037	Tubulin inhibitor	NEGATIVE MODULATOR	LORVOTUZUMAB MERTANSINE		1	EFO_0001378	multiple myeloma	D009101	Multiple Myeloma	66576	HP_0001871 | EFO_0004503 | EFO_0004872 | EFO_0000540 | HP_0002715 | EFO_0000616	abnormality of blood and blood-forming tissues | hematological measurement | inflammatory biomarker measurement | immune system disease | abnormality of the immune system | neoplasm	16	CHEMBL1743037
TUBA4A	ENSG00000127824	Tubulin	CHEMBL1743037	Tubulin inhibitor	NEGATIVE MODULATOR	LORVOTUZUMAB MERTANSINE		2	EFO_0002918	rhabdomyosarcoma	D012208	Rhabdomyosarcoma	66577	HP_0000924 | HP_0003011 | EFO_0000616	abnormality of the skeletal system | abnormality of the musculature | neoplasm	16	CHEMBL1743037
TUBA4A	ENSG00000127824	Tubulin	CHEMBL1743037	Tubulin inhibitor	NEGATIVE MODULATOR	LORVOTUZUMAB MERTANSINE		2	MONDO_0006058	Wilms tumor	D009396	Wilms Tumor	140633	EFO_0000616	neoplasm	16	CHEMBL1743037
TUBB3	ENSG00000258947	Tubulin	CHEMBL1743037	Tubulin inhibitor	NEGATIVE MODULATOR	LORVOTUZUMAB MERTANSINE		2	EFO_0000565	leukemia	D007938	Leukemia	53770	HP_0000924 | HP_0003011 | EFO_0000540 | EFO_0000616 | HP_0001871	abnormality of the skeletal system | abnormality of the musculature | immune system disease | neoplasm | abnormality of blood and blood-forming tissues	16	CHEMBL1743037
TUBB3	ENSG00000258947	Tubulin	CHEMBL1743037	Tubulin inhibitor	NEGATIVE MODULATOR	LORVOTUZUMAB MERTANSINE		1	EFO_0000702	small cell lung carcinoma	D055752	Small Cell Lung Carcinoma	54245	EFO_0000616 | EFO_0000684 | EFO_0000589 | HP_0001197	neoplasm | respiratory system disease | metabolic disease | abnormality of prenatal development or birth	16	CHEMBL1743037
TUBB3	ENSG00000258947	Tubulin	CHEMBL1743037	Tubulin inhibitor	NEGATIVE MODULATOR	LORVOTUZUMAB MERTANSINE		2	EFO_0000621	neuroblastoma	D009447	Neuroblastoma	66573	EFO_0000616 | EFO_0000618	neoplasm | nervous system disease	16	CHEMBL1743037
TUBB3	ENSG00000258947	Tubulin	CHEMBL1743037	Tubulin inhibitor	NEGATIVE MODULATOR	LORVOTUZUMAB MERTANSINE		2	EFO_0000760	malignant peripheral nerve sheath tumor	D009442	Neurilemmoma	66574	EFO_0000616 | EFO_0000618	neoplasm | nervous system disease	16	CHEMBL1743037
TUBB3	ENSG00000258947	Tubulin	CHEMBL1743037	Tubulin inhibitor	NEGATIVE MODULATOR	LORVOTUZUMAB MERTANSINE		2	EFO_0001376	synovial sarcoma	D013584	Sarcoma, Synovial	66575	EFO_0000616	neoplasm	16	CHEMBL1743037
TUBB3	ENSG00000258947	Tubulin	CHEMBL1743037	Tubulin inhibitor	NEGATIVE MODULATOR	LORVOTUZUMAB MERTANSINE		1	EFO_0001378	multiple myeloma	D009101	Multiple Myeloma	66576	HP_0001871 | EFO_0004503 | EFO_0004872 | EFO_0000540 | HP_0002715 | EFO_0000616	abnormality of blood and blood-forming tissues | hematological measurement | inflammatory biomarker measurement | immune system disease | abnormality of the immune system | neoplasm	16	CHEMBL1743037
TUBB3	ENSG00000258947	Tubulin	CHEMBL1743037	Tubulin inhibitor	NEGATIVE MODULATOR	LORVOTUZUMAB MERTANSINE		2	EFO_0002918	rhabdomyosarcoma	D012208	Rhabdomyosarcoma	66577	HP_0000924 | HP_0003011 | EFO_0000616	abnormality of the skeletal system | abnormality of the musculature | neoplasm	16	CHEMBL1743037
TUBB3	ENSG00000258947	Tubulin	CHEMBL1743037	Tubulin inhibitor	NEGATIVE MODULATOR	LORVOTUZUMAB MERTANSINE		2	MONDO_0006058	Wilms tumor	D009396	Wilms Tumor	140633	EFO_0000616	neoplasm	16	CHEMBL1743037
TUBA1A	ENSG00000167552	Tubulin	CHEMBL1743037	Tubulin inhibitor	NEGATIVE MODULATOR	LORVOTUZUMAB MERTANSINE		2	EFO_0000565	leukemia	D007938	Leukemia	53770	HP_0000924 | HP_0003011 | EFO_0000540 | EFO_0000616 | HP_0001871	abnormality of the skeletal system | abnormality of the musculature | immune system disease | neoplasm | abnormality of blood and blood-forming tissues	16	CHEMBL1743037
TUBA1A	ENSG00000167552	Tubulin	CHEMBL1743037	Tubulin inhibitor	NEGATIVE MODULATOR	LORVOTUZUMAB MERTANSINE		1	EFO_0000702	small cell lung carcinoma	D055752	Small Cell Lung Carcinoma	54245	EFO_0000616 | EFO_0000684 | EFO_0000589 | HP_0001197	neoplasm | respiratory system disease | metabolic disease | abnormality of prenatal development or birth	16	CHEMBL1743037
TUBA1A	ENSG00000167552	Tubulin	CHEMBL1743037	Tubulin inhibitor	NEGATIVE MODULATOR	LORVOTUZUMAB MERTANSINE		2	EFO_0000621	neuroblastoma	D009447	Neuroblastoma	66573	EFO_0000616 | EFO_0000618	neoplasm | nervous system disease	16	CHEMBL1743037
TUBA1A	ENSG00000167552	Tubulin	CHEMBL1743037	Tubulin inhibitor	NEGATIVE MODULATOR	LORVOTUZUMAB MERTANSINE		2	EFO_0000760	malignant peripheral nerve sheath tumor	D009442	Neurilemmoma	66574	EFO_0000616 | EFO_0000618	neoplasm | nervous system disease	16	CHEMBL1743037
TUBA1A	ENSG00000167552	Tubulin	CHEMBL1743037	Tubulin inhibitor	NEGATIVE MODULATOR	LORVOTUZUMAB MERTANSINE		2	EFO_0001376	synovial sarcoma	D013584	Sarcoma, Synovial	66575	EFO_0000616	neoplasm	16	CHEMBL1743037
TUBA1A	ENSG00000167552	Tubulin	CHEMBL1743037	Tubulin inhibitor	NEGATIVE MODULATOR	LORVOTUZUMAB MERTANSINE		1	EFO_0001378	multiple myeloma	D009101	Multiple Myeloma	66576	HP_0001871 | EFO_0004503 | EFO_0004872 | EFO_0000540 | HP_0002715 | EFO_0000616	abnormality of blood and blood-forming tissues | hematological measurement | inflammatory biomarker measurement | immune system disease | abnormality of the immune system | neoplasm	16	CHEMBL1743037
TUBA1A	ENSG00000167552	Tubulin	CHEMBL1743037	Tubulin inhibitor	NEGATIVE MODULATOR	LORVOTUZUMAB MERTANSINE		2	EFO_0002918	rhabdomyosarcoma	D012208	Rhabdomyosarcoma	66577	HP_0000924 | HP_0003011 | EFO_0000616	abnormality of the skeletal system | abnormality of the musculature | neoplasm	16	CHEMBL1743037
TUBA1A	ENSG00000167552	Tubulin	CHEMBL1743037	Tubulin inhibitor	NEGATIVE MODULATOR	LORVOTUZUMAB MERTANSINE		2	MONDO_0006058	Wilms tumor	D009396	Wilms Tumor	140633	EFO_0000616	neoplasm	16	CHEMBL1743037
TUBB4A	ENSG00000104833	Tubulin	CHEMBL1743037	Tubulin inhibitor	NEGATIVE MODULATOR	LORVOTUZUMAB MERTANSINE		2	EFO_0000565	leukemia	D007938	Leukemia	53770	HP_0000924 | HP_0003011 | EFO_0000540 | EFO_0000616 | HP_0001871	abnormality of the skeletal system | abnormality of the musculature | immune system disease | neoplasm | abnormality of blood and blood-forming tissues	16	CHEMBL1743037
TUBB4A	ENSG00000104833	Tubulin	CHEMBL1743037	Tubulin inhibitor	NEGATIVE MODULATOR	LORVOTUZUMAB MERTANSINE		1	EFO_0000702	small cell lung carcinoma	D055752	Small Cell Lung Carcinoma	54245	EFO_0000616 | EFO_0000684 | EFO_0000589 | HP_0001197	neoplasm | respiratory system disease | metabolic disease | abnormality of prenatal development or birth	16	CHEMBL1743037
TUBB4A	ENSG00000104833	Tubulin	CHEMBL1743037	Tubulin inhibitor	NEGATIVE MODULATOR	LORVOTUZUMAB MERTANSINE		2	EFO_0000621	neuroblastoma	D009447	Neuroblastoma	66573	EFO_0000616 | EFO_0000618	neoplasm | nervous system disease	16	CHEMBL1743037
TUBB4A	ENSG00000104833	Tubulin	CHEMBL1743037	Tubulin inhibitor	NEGATIVE MODULATOR	LORVOTUZUMAB MERTANSINE		2	EFO_0000760	malignant peripheral nerve sheath tumor	D009442	Neurilemmoma	66574	EFO_0000616 | EFO_0000618	neoplasm | nervous system disease	16	CHEMBL1743037
TUBB4A	ENSG00000104833	Tubulin	CHEMBL1743037	Tubulin inhibitor	NEGATIVE MODULATOR	LORVOTUZUMAB MERTANSINE		2	EFO_0001376	synovial sarcoma	D013584	Sarcoma, Synovial	66575	EFO_0000616	neoplasm	16	CHEMBL1743037
TUBB4A	ENSG00000104833	Tubulin	CHEMBL1743037	Tubulin inhibitor	NEGATIVE MODULATOR	LORVOTUZUMAB MERTANSINE		1	EFO_0001378	multiple myeloma	D009101	Multiple Myeloma	66576	HP_0001871 | EFO_0004503 | EFO_0004872 | EFO_0000540 | HP_0002715 | EFO_0000616	abnormality of blood and blood-forming tissues | hematological measurement | inflammatory biomarker measurement | immune system disease | abnormality of the immune system | neoplasm	16	CHEMBL1743037
TUBB4A	ENSG00000104833	Tubulin	CHEMBL1743037	Tubulin inhibitor	NEGATIVE MODULATOR	LORVOTUZUMAB MERTANSINE		2	EFO_0002918	rhabdomyosarcoma	D012208	Rhabdomyosarcoma	66577	HP_0000924 | HP_0003011 | EFO_0000616	abnormality of the skeletal system | abnormality of the musculature | neoplasm	16	CHEMBL1743037
TUBB4A	ENSG00000104833	Tubulin	CHEMBL1743037	Tubulin inhibitor	NEGATIVE MODULATOR	LORVOTUZUMAB MERTANSINE		2	MONDO_0006058	Wilms tumor	D009396	Wilms Tumor	140633	EFO_0000616	neoplasm	16	CHEMBL1743037
TUBB8	ENSG00000261456	Tubulin	CHEMBL1743037	Tubulin inhibitor	NEGATIVE MODULATOR	LORVOTUZUMAB MERTANSINE		2	EFO_0000565	leukemia	D007938	Leukemia	53770	HP_0000924 | HP_0003011 | EFO_0000540 | EFO_0000616 | HP_0001871	abnormality of the skeletal system | abnormality of the musculature | immune system disease | neoplasm | abnormality of blood and blood-forming tissues	16	CHEMBL1743037
TUBB8	ENSG00000261456	Tubulin	CHEMBL1743037	Tubulin inhibitor	NEGATIVE MODULATOR	LORVOTUZUMAB MERTANSINE		1	EFO_0000702	small cell lung carcinoma	D055752	Small Cell Lung Carcinoma	54245	EFO_0000616 | EFO_0000684 | EFO_0000589 | HP_0001197	neoplasm | respiratory system disease | metabolic disease | abnormality of prenatal development or birth	16	CHEMBL1743037
TUBB8	ENSG00000261456	Tubulin	CHEMBL1743037	Tubulin inhibitor	NEGATIVE MODULATOR	LORVOTUZUMAB MERTANSINE		2	EFO_0000621	neuroblastoma	D009447	Neuroblastoma	66573	EFO_0000616 | EFO_0000618	neoplasm | nervous system disease	16	CHEMBL1743037
TUBB8	ENSG00000261456	Tubulin	CHEMBL1743037	Tubulin inhibitor	NEGATIVE MODULATOR	LORVOTUZUMAB MERTANSINE		2	EFO_0000760	malignant peripheral nerve sheath tumor	D009442	Neurilemmoma	66574	EFO_0000616 | EFO_0000618	neoplasm | nervous system disease	16	CHEMBL1743037
TUBB8	ENSG00000261456	Tubulin	CHEMBL1743037	Tubulin inhibitor	NEGATIVE MODULATOR	LORVOTUZUMAB MERTANSINE		2	EFO_0001376	synovial sarcoma	D013584	Sarcoma, Synovial	66575	EFO_0000616	neoplasm	16	CHEMBL1743037
TUBB8	ENSG00000261456	Tubulin	CHEMBL1743037	Tubulin inhibitor	NEGATIVE MODULATOR	LORVOTUZUMAB MERTANSINE		1	EFO_0001378	multiple myeloma	D009101	Multiple Myeloma	66576	HP_0001871 | EFO_0004503 | EFO_0004872 | EFO_0000540 | HP_0002715 | EFO_0000616	abnormality of blood and blood-forming tissues | hematological measurement | inflammatory biomarker measurement | immune system disease | abnormality of the immune system | neoplasm	16	CHEMBL1743037
TUBB8	ENSG00000261456	Tubulin	CHEMBL1743037	Tubulin inhibitor	NEGATIVE MODULATOR	LORVOTUZUMAB MERTANSINE		2	EFO_0002918	rhabdomyosarcoma	D012208	Rhabdomyosarcoma	66577	HP_0000924 | HP_0003011 | EFO_0000616	abnormality of the skeletal system | abnormality of the musculature | neoplasm	16	CHEMBL1743037
TUBB8	ENSG00000261456	Tubulin	CHEMBL1743037	Tubulin inhibitor	NEGATIVE MODULATOR	LORVOTUZUMAB MERTANSINE		2	MONDO_0006058	Wilms tumor	D009396	Wilms Tumor	140633	EFO_0000616	neoplasm	16	CHEMBL1743037
TUBB	ENSG00000235067	Tubulin	CHEMBL1743037	Tubulin inhibitor	NEGATIVE MODULATOR	LORVOTUZUMAB MERTANSINE		2	EFO_0000565	leukemia	D007938	Leukemia	53770	HP_0000924 | HP_0003011 | EFO_0000540 | EFO_0000616 | HP_0001871	abnormality of the skeletal system | abnormality of the musculature | immune system disease | neoplasm | abnormality of blood and blood-forming tissues	16	CHEMBL1743037
TUBB	ENSG00000232421	Tubulin	CHEMBL1743037	Tubulin inhibitor	NEGATIVE MODULATOR	LORVOTUZUMAB MERTANSINE		2	EFO_0000565	leukemia	D007938	Leukemia	53770	HP_0000924 | HP_0003011 | EFO_0000540 | EFO_0000616 | HP_0001871	abnormality of the skeletal system | abnormality of the musculature | immune system disease | neoplasm | abnormality of blood and blood-forming tissues	16	CHEMBL1743037
TUBB	ENSG00000227739	Tubulin	CHEMBL1743037	Tubulin inhibitor	NEGATIVE MODULATOR	LORVOTUZUMAB MERTANSINE		2	EFO_0000565	leukemia	D007938	Leukemia	53770	HP_0000924 | HP_0003011 | EFO_0000540 | EFO_0000616 | HP_0001871	abnormality of the skeletal system | abnormality of the musculature | immune system disease | neoplasm | abnormality of blood and blood-forming tissues	16	CHEMBL1743037
TUBB	ENSG00000183311	Tubulin	CHEMBL1743037	Tubulin inhibitor	NEGATIVE MODULATOR	LORVOTUZUMAB MERTANSINE		2	EFO_0000565	leukemia	D007938	Leukemia	53770	HP_0000924 | HP_0003011 | EFO_0000540 | EFO_0000616 | HP_0001871	abnormality of the skeletal system | abnormality of the musculature | immune system disease | neoplasm | abnormality of blood and blood-forming tissues	16	CHEMBL1743037
TUBB	ENSG00000232575	Tubulin	CHEMBL1743037	Tubulin inhibitor	NEGATIVE MODULATOR	LORVOTUZUMAB MERTANSINE		2	EFO_0000565	leukemia	D007938	Leukemia	53770	HP_0000924 | HP_0003011 | EFO_0000540 | EFO_0000616 | HP_0001871	abnormality of the skeletal system | abnormality of the musculature | immune system disease | neoplasm | abnormality of blood and blood-forming tissues	16	CHEMBL1743037
TUBB	ENSG00000229684	Tubulin	CHEMBL1743037	Tubulin inhibitor	NEGATIVE MODULATOR	LORVOTUZUMAB MERTANSINE		2	EFO_0000565	leukemia	D007938	Leukemia	53770	HP_0000924 | HP_0003011 | EFO_0000540 | EFO_0000616 | HP_0001871	abnormality of the skeletal system | abnormality of the musculature | immune system disease | neoplasm | abnormality of blood and blood-forming tissues	16	CHEMBL1743037
TUBB	ENSG00000224156	Tubulin	CHEMBL1743037	Tubulin inhibitor	NEGATIVE MODULATOR	LORVOTUZUMAB MERTANSINE		2	EFO_0000565	leukemia	D007938	Leukemia	53770	HP_0000924 | HP_0003011 | EFO_0000540 | EFO_0000616 | HP_0001871	abnormality of the skeletal system | abnormality of the musculature | immune system disease | neoplasm | abnormality of blood and blood-forming tissues	16	CHEMBL1743037
TUBB	ENSG00000196230	Tubulin	CHEMBL1743037	Tubulin inhibitor	NEGATIVE MODULATOR	LORVOTUZUMAB MERTANSINE		2	EFO_0000565	leukemia	D007938	Leukemia	53770	HP_0000924 | HP_0003011 | EFO_0000540 | EFO_0000616 | HP_0001871	abnormality of the skeletal system | abnormality of the musculature | immune system disease | neoplasm | abnormality of blood and blood-forming tissues	16	CHEMBL1743037
TUBB	ENSG00000235067	Tubulin	CHEMBL1743037	Tubulin inhibitor	NEGATIVE MODULATOR	LORVOTUZUMAB MERTANSINE		1	EFO_0000702	small cell lung carcinoma	D055752	Small Cell Lung Carcinoma	54245	EFO_0000616 | EFO_0000684 | EFO_0000589 | HP_0001197	neoplasm | respiratory system disease | metabolic disease | abnormality of prenatal development or birth	16	CHEMBL1743037
TUBB	ENSG00000232421	Tubulin	CHEMBL1743037	Tubulin inhibitor	NEGATIVE MODULATOR	LORVOTUZUMAB MERTANSINE		1	EFO_0000702	small cell lung carcinoma	D055752	Small Cell Lung Carcinoma	54245	EFO_0000616 | EFO_0000684 | EFO_0000589 | HP_0001197	neoplasm | respiratory system disease | metabolic disease | abnormality of prenatal development or birth	16	CHEMBL1743037
TUBB	ENSG00000227739	Tubulin	CHEMBL1743037	Tubulin inhibitor	NEGATIVE MODULATOR	LORVOTUZUMAB MERTANSINE		1	EFO_0000702	small cell lung carcinoma	D055752	Small Cell Lung Carcinoma	54245	EFO_0000616 | EFO_0000684 | EFO_0000589 | HP_0001197	neoplasm | respiratory system disease | metabolic disease | abnormality of prenatal development or birth	16	CHEMBL1743037
TUBB	ENSG00000183311	Tubulin	CHEMBL1743037	Tubulin inhibitor	NEGATIVE MODULATOR	LORVOTUZUMAB MERTANSINE		1	EFO_0000702	small cell lung carcinoma	D055752	Small Cell Lung Carcinoma	54245	EFO_0000616 | EFO_0000684 | EFO_0000589 | HP_0001197	neoplasm | respiratory system disease | metabolic disease | abnormality of prenatal development or birth	16	CHEMBL1743037
TUBB	ENSG00000232575	Tubulin	CHEMBL1743037	Tubulin inhibitor	NEGATIVE MODULATOR	LORVOTUZUMAB MERTANSINE		1	EFO_0000702	small cell lung carcinoma	D055752	Small Cell Lung Carcinoma	54245	EFO_0000616 | EFO_0000684 | EFO_0000589 | HP_0001197	neoplasm | respiratory system disease | metabolic disease | abnormality of prenatal development or birth	16	CHEMBL1743037
TUBB	ENSG00000229684	Tubulin	CHEMBL1743037	Tubulin inhibitor	NEGATIVE MODULATOR	LORVOTUZUMAB MERTANSINE		1	EFO_0000702	small cell lung carcinoma	D055752	Small Cell Lung Carcinoma	54245	EFO_0000616 | EFO_0000684 | EFO_0000589 | HP_0001197	neoplasm | respiratory system disease | metabolic disease | abnormality of prenatal development or birth	16	CHEMBL1743037
TUBB	ENSG00000224156	Tubulin	CHEMBL1743037	Tubulin inhibitor	NEGATIVE MODULATOR	LORVOTUZUMAB MERTANSINE		1	EFO_0000702	small cell lung carcinoma	D055752	Small Cell Lung Carcinoma	54245	EFO_0000616 | EFO_0000684 | EFO_0000589 | HP_0001197	neoplasm | respiratory system disease | metabolic disease | abnormality of prenatal development or birth	16	CHEMBL1743037
TUBB	ENSG00000196230	Tubulin	CHEMBL1743037	Tubulin inhibitor	NEGATIVE MODULATOR	LORVOTUZUMAB MERTANSINE		1	EFO_0000702	small cell lung carcinoma	D055752	Small Cell Lung Carcinoma	54245	EFO_0000616 | EFO_0000684 | EFO_0000589 | HP_0001197	neoplasm | respiratory system disease | metabolic disease | abnormality of prenatal development or birth	16	CHEMBL1743037
TUBB	ENSG00000235067	Tubulin	CHEMBL1743037	Tubulin inhibitor	NEGATIVE MODULATOR	LORVOTUZUMAB MERTANSINE		2	EFO_0000621	neuroblastoma	D009447	Neuroblastoma	66573	EFO_0000616 | EFO_0000618	neoplasm | nervous system disease	16	CHEMBL1743037
TUBB	ENSG00000232421	Tubulin	CHEMBL1743037	Tubulin inhibitor	NEGATIVE MODULATOR	LORVOTUZUMAB MERTANSINE		2	EFO_0000621	neuroblastoma	D009447	Neuroblastoma	66573	EFO_0000616 | EFO_0000618	neoplasm | nervous system disease	16	CHEMBL1743037
TUBB	ENSG00000227739	Tubulin	CHEMBL1743037	Tubulin inhibitor	NEGATIVE MODULATOR	LORVOTUZUMAB MERTANSINE		2	EFO_0000621	neuroblastoma	D009447	Neuroblastoma	66573	EFO_0000616 | EFO_0000618	neoplasm | nervous system disease	16	CHEMBL1743037
TUBB	ENSG00000183311	Tubulin	CHEMBL1743037	Tubulin inhibitor	NEGATIVE MODULATOR	LORVOTUZUMAB MERTANSINE		2	EFO_0000621	neuroblastoma	D009447	Neuroblastoma	66573	EFO_0000616 | EFO_0000618	neoplasm | nervous system disease	16	CHEMBL1743037
TUBB	ENSG00000232575	Tubulin	CHEMBL1743037	Tubulin inhibitor	NEGATIVE MODULATOR	LORVOTUZUMAB MERTANSINE		2	EFO_0000621	neuroblastoma	D009447	Neuroblastoma	66573	EFO_0000616 | EFO_0000618	neoplasm | nervous system disease	16	CHEMBL1743037
TUBB	ENSG00000229684	Tubulin	CHEMBL1743037	Tubulin inhibitor	NEGATIVE MODULATOR	LORVOTUZUMAB MERTANSINE		2	EFO_0000621	neuroblastoma	D009447	Neuroblastoma	66573	EFO_0000616 | EFO_0000618	neoplasm | nervous system disease	16	CHEMBL1743037
TUBB	ENSG00000224156	Tubulin	CHEMBL1743037	Tubulin inhibitor	NEGATIVE MODULATOR	LORVOTUZUMAB MERTANSINE		2	EFO_0000621	neuroblastoma	D009447	Neuroblastoma	66573	EFO_0000616 | EFO_0000618	neoplasm | nervous system disease	16	CHEMBL1743037
TUBB	ENSG00000196230	Tubulin	CHEMBL1743037	Tubulin inhibitor	NEGATIVE MODULATOR	LORVOTUZUMAB MERTANSINE		2	EFO_0000621	neuroblastoma	D009447	Neuroblastoma	66573	EFO_0000616 | EFO_0000618	neoplasm | nervous system disease	16	CHEMBL1743037
TUBB	ENSG00000235067	Tubulin	CHEMBL1743037	Tubulin inhibitor	NEGATIVE MODULATOR	LORVOTUZUMAB MERTANSINE		2	EFO_0000760	malignant peripheral nerve sheath tumor	D009442	Neurilemmoma	66574	EFO_0000616 | EFO_0000618	neoplasm | nervous system disease	16	CHEMBL1743037
TUBB	ENSG00000232421	Tubulin	CHEMBL1743037	Tubulin inhibitor	NEGATIVE MODULATOR	LORVOTUZUMAB MERTANSINE		2	EFO_0000760	malignant peripheral nerve sheath tumor	D009442	Neurilemmoma	66574	EFO_0000616 | EFO_0000618	neoplasm | nervous system disease	16	CHEMBL1743037
TUBB	ENSG00000227739	Tubulin	CHEMBL1743037	Tubulin inhibitor	NEGATIVE MODULATOR	LORVOTUZUMAB MERTANSINE		2	EFO_0000760	malignant peripheral nerve sheath tumor	D009442	Neurilemmoma	66574	EFO_0000616 | EFO_0000618	neoplasm | nervous system disease	16	CHEMBL1743037
TUBB	ENSG00000183311	Tubulin	CHEMBL1743037	Tubulin inhibitor	NEGATIVE MODULATOR	LORVOTUZUMAB MERTANSINE		2	EFO_0000760	malignant peripheral nerve sheath tumor	D009442	Neurilemmoma	66574	EFO_0000616 | EFO_0000618	neoplasm | nervous system disease	16	CHEMBL1743037
TUBB	ENSG00000232575	Tubulin	CHEMBL1743037	Tubulin inhibitor	NEGATIVE MODULATOR	LORVOTUZUMAB MERTANSINE		2	EFO_0000760	malignant peripheral nerve sheath tumor	D009442	Neurilemmoma	66574	EFO_0000616 | EFO_0000618	neoplasm | nervous system disease	16	CHEMBL1743037
TUBB	ENSG00000229684	Tubulin	CHEMBL1743037	Tubulin inhibitor	NEGATIVE MODULATOR	LORVOTUZUMAB MERTANSINE		2	EFO_0000760	malignant peripheral nerve sheath tumor	D009442	Neurilemmoma	66574	EFO_0000616 | EFO_0000618	neoplasm | nervous system disease	16	CHEMBL1743037
TUBB	ENSG00000224156	Tubulin	CHEMBL1743037	Tubulin inhibitor	NEGATIVE MODULATOR	LORVOTUZUMAB MERTANSINE		2	EFO_0000760	malignant peripheral nerve sheath tumor	D009442	Neurilemmoma	66574	EFO_0000616 | EFO_0000618	neoplasm | nervous system disease	16	CHEMBL1743037
TUBB	ENSG00000196230	Tubulin	CHEMBL1743037	Tubulin inhibitor	NEGATIVE MODULATOR	LORVOTUZUMAB MERTANSINE		2	EFO_0000760	malignant peripheral nerve sheath tumor	D009442	Neurilemmoma	66574	EFO_0000616 | EFO_0000618	neoplasm | nervous system disease	16	CHEMBL1743037
TUBB	ENSG00000235067	Tubulin	CHEMBL1743037	Tubulin inhibitor	NEGATIVE MODULATOR	LORVOTUZUMAB MERTANSINE		2	EFO_0001376	synovial sarcoma	D013584	Sarcoma, Synovial	66575	EFO_0000616	neoplasm	16	CHEMBL1743037
TUBB	ENSG00000232421	Tubulin	CHEMBL1743037	Tubulin inhibitor	NEGATIVE MODULATOR	LORVOTUZUMAB MERTANSINE		2	EFO_0001376	synovial sarcoma	D013584	Sarcoma, Synovial	66575	EFO_0000616	neoplasm	16	CHEMBL1743037
TUBB	ENSG00000227739	Tubulin	CHEMBL1743037	Tubulin inhibitor	NEGATIVE MODULATOR	LORVOTUZUMAB MERTANSINE		2	EFO_0001376	synovial sarcoma	D013584	Sarcoma, Synovial	66575	EFO_0000616	neoplasm	16	CHEMBL1743037
TUBB	ENSG00000183311	Tubulin	CHEMBL1743037	Tubulin inhibitor	NEGATIVE MODULATOR	LORVOTUZUMAB MERTANSINE		2	EFO_0001376	synovial sarcoma	D013584	Sarcoma, Synovial	66575	EFO_0000616	neoplasm	16	CHEMBL1743037
TUBB	ENSG00000232575	Tubulin	CHEMBL1743037	Tubulin inhibitor	NEGATIVE MODULATOR	LORVOTUZUMAB MERTANSINE		2	EFO_0001376	synovial sarcoma	D013584	Sarcoma, Synovial	66575	EFO_0000616	neoplasm	16	CHEMBL1743037
TUBB	ENSG00000229684	Tubulin	CHEMBL1743037	Tubulin inhibitor	NEGATIVE MODULATOR	LORVOTUZUMAB MERTANSINE		2	EFO_0001376	synovial sarcoma	D013584	Sarcoma, Synovial	66575	EFO_0000616	neoplasm	16	CHEMBL1743037
TUBB	ENSG00000224156	Tubulin	CHEMBL1743037	Tubulin inhibitor	NEGATIVE MODULATOR	LORVOTUZUMAB MERTANSINE		2	EFO_0001376	synovial sarcoma	D013584	Sarcoma, Synovial	66575	EFO_0000616	neoplasm	16	CHEMBL1743037
TUBB	ENSG00000196230	Tubulin	CHEMBL1743037	Tubulin inhibitor	NEGATIVE MODULATOR	LORVOTUZUMAB MERTANSINE		2	EFO_0001376	synovial sarcoma	D013584	Sarcoma, Synovial	66575	EFO_0000616	neoplasm	16	CHEMBL1743037
TUBB	ENSG00000235067	Tubulin	CHEMBL1743037	Tubulin inhibitor	NEGATIVE MODULATOR	LORVOTUZUMAB MERTANSINE		1	EFO_0001378	multiple myeloma	D009101	Multiple Myeloma	66576	HP_0001871 | EFO_0004503 | EFO_0004872 | EFO_0000540 | HP_0002715 | EFO_0000616	abnormality of blood and blood-forming tissues | hematological measurement | inflammatory biomarker measurement | immune system disease | abnormality of the immune system | neoplasm	16	CHEMBL1743037
TUBB	ENSG00000232421	Tubulin	CHEMBL1743037	Tubulin inhibitor	NEGATIVE MODULATOR	LORVOTUZUMAB MERTANSINE		1	EFO_0001378	multiple myeloma	D009101	Multiple Myeloma	66576	HP_0001871 | EFO_0004503 | EFO_0004872 | EFO_0000540 | HP_0002715 | EFO_0000616	abnormality of blood and blood-forming tissues | hematological measurement | inflammatory biomarker measurement | immune system disease | abnormality of the immune system | neoplasm	16	CHEMBL1743037
TUBB	ENSG00000227739	Tubulin	CHEMBL1743037	Tubulin inhibitor	NEGATIVE MODULATOR	LORVOTUZUMAB MERTANSINE		1	EFO_0001378	multiple myeloma	D009101	Multiple Myeloma	66576	HP_0001871 | EFO_0004503 | EFO_0004872 | EFO_0000540 | HP_0002715 | EFO_0000616	abnormality of blood and blood-forming tissues | hematological measurement | inflammatory biomarker measurement | immune system disease | abnormality of the immune system | neoplasm	16	CHEMBL1743037
TUBB	ENSG00000183311	Tubulin	CHEMBL1743037	Tubulin inhibitor	NEGATIVE MODULATOR	LORVOTUZUMAB MERTANSINE		1	EFO_0001378	multiple myeloma	D009101	Multiple Myeloma	66576	HP_0001871 | EFO_0004503 | EFO_0004872 | EFO_0000540 | HP_0002715 | EFO_0000616	abnormality of blood and blood-forming tissues | hematological measurement | inflammatory biomarker measurement | immune system disease | abnormality of the immune system | neoplasm	16	CHEMBL1743037
TUBB	ENSG00000232575	Tubulin	CHEMBL1743037	Tubulin inhibitor	NEGATIVE MODULATOR	LORVOTUZUMAB MERTANSINE		1	EFO_0001378	multiple myeloma	D009101	Multiple Myeloma	66576	HP_0001871 | EFO_0004503 | EFO_0004872 | EFO_0000540 | HP_0002715 | EFO_0000616	abnormality of blood and blood-forming tissues | hematological measurement | inflammatory biomarker measurement | immune system disease | abnormality of the immune system | neoplasm	16	CHEMBL1743037
TUBB	ENSG00000229684	Tubulin	CHEMBL1743037	Tubulin inhibitor	NEGATIVE MODULATOR	LORVOTUZUMAB MERTANSINE		1	EFO_0001378	multiple myeloma	D009101	Multiple Myeloma	66576	HP_0001871 | EFO_0004503 | EFO_0004872 | EFO_0000540 | HP_0002715 | EFO_0000616	abnormality of blood and blood-forming tissues | hematological measurement | inflammatory biomarker measurement | immune system disease | abnormality of the immune system | neoplasm	16	CHEMBL1743037
TUBB	ENSG00000224156	Tubulin	CHEMBL1743037	Tubulin inhibitor	NEGATIVE MODULATOR	LORVOTUZUMAB MERTANSINE		1	EFO_0001378	multiple myeloma	D009101	Multiple Myeloma	66576	HP_0001871 | EFO_0004503 | EFO_0004872 | EFO_0000540 | HP_0002715 | EFO_0000616	abnormality of blood and blood-forming tissues | hematological measurement | inflammatory biomarker measurement | immune system disease | abnormality of the immune system | neoplasm	16	CHEMBL1743037
TUBB	ENSG00000196230	Tubulin	CHEMBL1743037	Tubulin inhibitor	NEGATIVE MODULATOR	LORVOTUZUMAB MERTANSINE		1	EFO_0001378	multiple myeloma	D009101	Multiple Myeloma	66576	HP_0001871 | EFO_0004503 | EFO_0004872 | EFO_0000540 | HP_0002715 | EFO_0000616	abnormality of blood and blood-forming tissues | hematological measurement | inflammatory biomarker measurement | immune system disease | abnormality of the immune system | neoplasm	16	CHEMBL1743037
TUBB	ENSG00000235067	Tubulin	CHEMBL1743037	Tubulin inhibitor	NEGATIVE MODULATOR	LORVOTUZUMAB MERTANSINE		2	EFO_0002918	rhabdomyosarcoma	D012208	Rhabdomyosarcoma	66577	HP_0000924 | HP_0003011 | EFO_0000616	abnormality of the skeletal system | abnormality of the musculature | neoplasm	16	CHEMBL1743037
TUBB	ENSG00000232421	Tubulin	CHEMBL1743037	Tubulin inhibitor	NEGATIVE MODULATOR	LORVOTUZUMAB MERTANSINE		2	EFO_0002918	rhabdomyosarcoma	D012208	Rhabdomyosarcoma	66577	HP_0000924 | HP_0003011 | EFO_0000616	abnormality of the skeletal system | abnormality of the musculature | neoplasm	16	CHEMBL1743037
TUBB	ENSG00000227739	Tubulin	CHEMBL1743037	Tubulin inhibitor	NEGATIVE MODULATOR	LORVOTUZUMAB MERTANSINE		2	EFO_0002918	rhabdomyosarcoma	D012208	Rhabdomyosarcoma	66577	HP_0000924 | HP_0003011 | EFO_0000616	abnormality of the skeletal system | abnormality of the musculature | neoplasm	16	CHEMBL1743037
TUBB	ENSG00000183311	Tubulin	CHEMBL1743037	Tubulin inhibitor	NEGATIVE MODULATOR	LORVOTUZUMAB MERTANSINE		2	EFO_0002918	rhabdomyosarcoma	D012208	Rhabdomyosarcoma	66577	HP_0000924 | HP_0003011 | EFO_0000616	abnormality of the skeletal system | abnormality of the musculature | neoplasm	16	CHEMBL1743037
TUBB	ENSG00000232575	Tubulin	CHEMBL1743037	Tubulin inhibitor	NEGATIVE MODULATOR	LORVOTUZUMAB MERTANSINE		2	EFO_0002918	rhabdomyosarcoma	D012208	Rhabdomyosarcoma	66577	HP_0000924 | HP_0003011 | EFO_0000616	abnormality of the skeletal system | abnormality of the musculature | neoplasm	16	CHEMBL1743037
TUBB	ENSG00000229684	Tubulin	CHEMBL1743037	Tubulin inhibitor	NEGATIVE MODULATOR	LORVOTUZUMAB MERTANSINE		2	EFO_0002918	rhabdomyosarcoma	D012208	Rhabdomyosarcoma	66577	HP_0000924 | HP_0003011 | EFO_0000616	abnormality of the skeletal system | abnormality of the musculature | neoplasm	16	CHEMBL1743037
TUBB	ENSG00000224156	Tubulin	CHEMBL1743037	Tubulin inhibitor	NEGATIVE MODULATOR	LORVOTUZUMAB MERTANSINE		2	EFO_0002918	rhabdomyosarcoma	D012208	Rhabdomyosarcoma	66577	HP_0000924 | HP_0003011 | EFO_0000616	abnormality of the skeletal system | abnormality of the musculature | neoplasm	16	CHEMBL1743037
TUBB	ENSG00000196230	Tubulin	CHEMBL1743037	Tubulin inhibitor	NEGATIVE MODULATOR	LORVOTUZUMAB MERTANSINE		2	EFO_0002918	rhabdomyosarcoma	D012208	Rhabdomyosarcoma	66577	HP_0000924 | HP_0003011 | EFO_0000616	abnormality of the skeletal system | abnormality of the musculature | neoplasm	16	CHEMBL1743037
TUBB	ENSG00000235067	Tubulin	CHEMBL1743037	Tubulin inhibitor	NEGATIVE MODULATOR	LORVOTUZUMAB MERTANSINE		2	MONDO_0006058	Wilms tumor	D009396	Wilms Tumor	140633	EFO_0000616	neoplasm	16	CHEMBL1743037
TUBB	ENSG00000232421	Tubulin	CHEMBL1743037	Tubulin inhibitor	NEGATIVE MODULATOR	LORVOTUZUMAB MERTANSINE		2	MONDO_0006058	Wilms tumor	D009396	Wilms Tumor	140633	EFO_0000616	neoplasm	16	CHEMBL1743037
TUBB	ENSG00000227739	Tubulin	CHEMBL1743037	Tubulin inhibitor	NEGATIVE MODULATOR	LORVOTUZUMAB MERTANSINE		2	MONDO_0006058	Wilms tumor	D009396	Wilms Tumor	140633	EFO_0000616	neoplasm	16	CHEMBL1743037
TUBB	ENSG00000183311	Tubulin	CHEMBL1743037	Tubulin inhibitor	NEGATIVE MODULATOR	LORVOTUZUMAB MERTANSINE		2	MONDO_0006058	Wilms tumor	D009396	Wilms Tumor	140633	EFO_0000616	neoplasm	16	CHEMBL1743037
TUBB	ENSG00000232575	Tubulin	CHEMBL1743037	Tubulin inhibitor	NEGATIVE MODULATOR	LORVOTUZUMAB MERTANSINE		2	MONDO_0006058	Wilms tumor	D009396	Wilms Tumor	140633	EFO_0000616	neoplasm	16	CHEMBL1743037
TUBB	ENSG00000229684	Tubulin	CHEMBL1743037	Tubulin inhibitor	NEGATIVE MODULATOR	LORVOTUZUMAB MERTANSINE		2	MONDO_0006058	Wilms tumor	D009396	Wilms Tumor	140633	EFO_0000616	neoplasm	16	CHEMBL1743037
TUBB	ENSG00000224156	Tubulin	CHEMBL1743037	Tubulin inhibitor	NEGATIVE MODULATOR	LORVOTUZUMAB MERTANSINE		2	MONDO_0006058	Wilms tumor	D009396	Wilms Tumor	140633	EFO_0000616	neoplasm	16	CHEMBL1743037
TUBB	ENSG00000196230	Tubulin	CHEMBL1743037	Tubulin inhibitor	NEGATIVE MODULATOR	LORVOTUZUMAB MERTANSINE		2	MONDO_0006058	Wilms tumor	D009396	Wilms Tumor	140633	EFO_0000616	neoplasm	16	CHEMBL1743037
TUBA1B	ENSG00000123416	Tubulin	CHEMBL1743037	Tubulin inhibitor	NEGATIVE MODULATOR	LORVOTUZUMAB MERTANSINE		2	EFO_0000565	leukemia	D007938	Leukemia	53770	HP_0000924 | HP_0003011 | EFO_0000540 | EFO_0000616 | HP_0001871	abnormality of the skeletal system | abnormality of the musculature | immune system disease | neoplasm | abnormality of blood and blood-forming tissues	16	CHEMBL1743037
TUBA1B	ENSG00000123416	Tubulin	CHEMBL1743037	Tubulin inhibitor	NEGATIVE MODULATOR	LORVOTUZUMAB MERTANSINE		1	EFO_0000702	small cell lung carcinoma	D055752	Small Cell Lung Carcinoma	54245	EFO_0000616 | EFO_0000684 | EFO_0000589 | HP_0001197	neoplasm | respiratory system disease | metabolic disease | abnormality of prenatal development or birth	16	CHEMBL1743037
TUBA1B	ENSG00000123416	Tubulin	CHEMBL1743037	Tubulin inhibitor	NEGATIVE MODULATOR	LORVOTUZUMAB MERTANSINE		2	EFO_0000621	neuroblastoma	D009447	Neuroblastoma	66573	EFO_0000616 | EFO_0000618	neoplasm | nervous system disease	16	CHEMBL1743037
TUBA1B	ENSG00000123416	Tubulin	CHEMBL1743037	Tubulin inhibitor	NEGATIVE MODULATOR	LORVOTUZUMAB MERTANSINE		2	EFO_0000760	malignant peripheral nerve sheath tumor	D009442	Neurilemmoma	66574	EFO_0000616 | EFO_0000618	neoplasm | nervous system disease	16	CHEMBL1743037
TUBA1B	ENSG00000123416	Tubulin	CHEMBL1743037	Tubulin inhibitor	NEGATIVE MODULATOR	LORVOTUZUMAB MERTANSINE		2	EFO_0001376	synovial sarcoma	D013584	Sarcoma, Synovial	66575	EFO_0000616	neoplasm	16	CHEMBL1743037
TUBA1B	ENSG00000123416	Tubulin	CHEMBL1743037	Tubulin inhibitor	NEGATIVE MODULATOR	LORVOTUZUMAB MERTANSINE		1	EFO_0001378	multiple myeloma	D009101	Multiple Myeloma	66576	HP_0001871 | EFO_0004503 | EFO_0004872 | EFO_0000540 | HP_0002715 | EFO_0000616	abnormality of blood and blood-forming tissues | hematological measurement | inflammatory biomarker measurement | immune system disease | abnormality of the immune system | neoplasm	16	CHEMBL1743037
TUBA1B	ENSG00000123416	Tubulin	CHEMBL1743037	Tubulin inhibitor	NEGATIVE MODULATOR	LORVOTUZUMAB MERTANSINE		2	EFO_0002918	rhabdomyosarcoma	D012208	Rhabdomyosarcoma	66577	HP_0000924 | HP_0003011 | EFO_0000616	abnormality of the skeletal system | abnormality of the musculature | neoplasm	16	CHEMBL1743037
TUBA1B	ENSG00000123416	Tubulin	CHEMBL1743037	Tubulin inhibitor	NEGATIVE MODULATOR	LORVOTUZUMAB MERTANSINE		2	MONDO_0006058	Wilms tumor	D009396	Wilms Tumor	140633	EFO_0000616	neoplasm	16	CHEMBL1743037
TUBA1C	ENSG00000167553	Tubulin	CHEMBL1743037	Tubulin inhibitor	NEGATIVE MODULATOR	LORVOTUZUMAB MERTANSINE		2	EFO_0000565	leukemia	D007938	Leukemia	53770	HP_0000924 | HP_0003011 | EFO_0000540 | EFO_0000616 | HP_0001871	abnormality of the skeletal system | abnormality of the musculature | immune system disease | neoplasm | abnormality of blood and blood-forming tissues	16	CHEMBL1743037
TUBA1C	ENSG00000167553	Tubulin	CHEMBL1743037	Tubulin inhibitor	NEGATIVE MODULATOR	LORVOTUZUMAB MERTANSINE		1	EFO_0000702	small cell lung carcinoma	D055752	Small Cell Lung Carcinoma	54245	EFO_0000616 | EFO_0000684 | EFO_0000589 | HP_0001197	neoplasm | respiratory system disease | metabolic disease | abnormality of prenatal development or birth	16	CHEMBL1743037
TUBA1C	ENSG00000167553	Tubulin	CHEMBL1743037	Tubulin inhibitor	NEGATIVE MODULATOR	LORVOTUZUMAB MERTANSINE		2	EFO_0000621	neuroblastoma	D009447	Neuroblastoma	66573	EFO_0000616 | EFO_0000618	neoplasm | nervous system disease	16	CHEMBL1743037
TUBA1C	ENSG00000167553	Tubulin	CHEMBL1743037	Tubulin inhibitor	NEGATIVE MODULATOR	LORVOTUZUMAB MERTANSINE		2	EFO_0000760	malignant peripheral nerve sheath tumor	D009442	Neurilemmoma	66574	EFO_0000616 | EFO_0000618	neoplasm | nervous system disease	16	CHEMBL1743037
TUBA1C	ENSG00000167553	Tubulin	CHEMBL1743037	Tubulin inhibitor	NEGATIVE MODULATOR	LORVOTUZUMAB MERTANSINE		2	EFO_0001376	synovial sarcoma	D013584	Sarcoma, Synovial	66575	EFO_0000616	neoplasm	16	CHEMBL1743037
TUBA1C	ENSG00000167553	Tubulin	CHEMBL1743037	Tubulin inhibitor	NEGATIVE MODULATOR	LORVOTUZUMAB MERTANSINE		1	EFO_0001378	multiple myeloma	D009101	Multiple Myeloma	66576	HP_0001871 | EFO_0004503 | EFO_0004872 | EFO_0000540 | HP_0002715 | EFO_0000616	abnormality of blood and blood-forming tissues | hematological measurement | inflammatory biomarker measurement | immune system disease | abnormality of the immune system | neoplasm	16	CHEMBL1743037
TUBA1C	ENSG00000167553	Tubulin	CHEMBL1743037	Tubulin inhibitor	NEGATIVE MODULATOR	LORVOTUZUMAB MERTANSINE		2	EFO_0002918	rhabdomyosarcoma	D012208	Rhabdomyosarcoma	66577	HP_0000924 | HP_0003011 | EFO_0000616	abnormality of the skeletal system | abnormality of the musculature | neoplasm	16	CHEMBL1743037
TUBA1C	ENSG00000167553	Tubulin	CHEMBL1743037	Tubulin inhibitor	NEGATIVE MODULATOR	LORVOTUZUMAB MERTANSINE		2	MONDO_0006058	Wilms tumor	D009396	Wilms Tumor	140633	EFO_0000616	neoplasm	16	CHEMBL1743037
TUBA3E	ENSG00000152086	Tubulin	CHEMBL1743037	Tubulin inhibitor	NEGATIVE MODULATOR	LORVOTUZUMAB MERTANSINE		2	EFO_0000565	leukemia	D007938	Leukemia	53770	HP_0000924 | HP_0003011 | EFO_0000540 | EFO_0000616 | HP_0001871	abnormality of the skeletal system | abnormality of the musculature | immune system disease | neoplasm | abnormality of blood and blood-forming tissues	16	CHEMBL1743037
TUBA3E	ENSG00000152086	Tubulin	CHEMBL1743037	Tubulin inhibitor	NEGATIVE MODULATOR	LORVOTUZUMAB MERTANSINE		1	EFO_0000702	small cell lung carcinoma	D055752	Small Cell Lung Carcinoma	54245	EFO_0000616 | EFO_0000684 | EFO_0000589 | HP_0001197	neoplasm | respiratory system disease | metabolic disease | abnormality of prenatal development or birth	16	CHEMBL1743037
TUBA3E	ENSG00000152086	Tubulin	CHEMBL1743037	Tubulin inhibitor	NEGATIVE MODULATOR	LORVOTUZUMAB MERTANSINE		2	EFO_0000621	neuroblastoma	D009447	Neuroblastoma	66573	EFO_0000616 | EFO_0000618	neoplasm | nervous system disease	16	CHEMBL1743037
TUBA3E	ENSG00000152086	Tubulin	CHEMBL1743037	Tubulin inhibitor	NEGATIVE MODULATOR	LORVOTUZUMAB MERTANSINE		2	EFO_0000760	malignant peripheral nerve sheath tumor	D009442	Neurilemmoma	66574	EFO_0000616 | EFO_0000618	neoplasm | nervous system disease	16	CHEMBL1743037
TUBA3E	ENSG00000152086	Tubulin	CHEMBL1743037	Tubulin inhibitor	NEGATIVE MODULATOR	LORVOTUZUMAB MERTANSINE		2	EFO_0001376	synovial sarcoma	D013584	Sarcoma, Synovial	66575	EFO_0000616	neoplasm	16	CHEMBL1743037
TUBA3E	ENSG00000152086	Tubulin	CHEMBL1743037	Tubulin inhibitor	NEGATIVE MODULATOR	LORVOTUZUMAB MERTANSINE		1	EFO_0001378	multiple myeloma	D009101	Multiple Myeloma	66576	HP_0001871 | EFO_0004503 | EFO_0004872 | EFO_0000540 | HP_0002715 | EFO_0000616	abnormality of blood and blood-forming tissues | hematological measurement | inflammatory biomarker measurement | immune system disease | abnormality of the immune system | neoplasm	16	CHEMBL1743037
TUBA3E	ENSG00000152086	Tubulin	CHEMBL1743037	Tubulin inhibitor	NEGATIVE MODULATOR	LORVOTUZUMAB MERTANSINE		2	EFO_0002918	rhabdomyosarcoma	D012208	Rhabdomyosarcoma	66577	HP_0000924 | HP_0003011 | EFO_0000616	abnormality of the skeletal system | abnormality of the musculature | neoplasm	16	CHEMBL1743037
TUBA3E	ENSG00000152086	Tubulin	CHEMBL1743037	Tubulin inhibitor	NEGATIVE MODULATOR	LORVOTUZUMAB MERTANSINE		2	MONDO_0006058	Wilms tumor	D009396	Wilms Tumor	140633	EFO_0000616	neoplasm	16	CHEMBL1743037
TUBB2A	ENSG00000137267	Tubulin	CHEMBL1743037	Tubulin inhibitor	NEGATIVE MODULATOR	LORVOTUZUMAB MERTANSINE		2	EFO_0000565	leukemia	D007938	Leukemia	53770	HP_0000924 | HP_0003011 | EFO_0000540 | EFO_0000616 | HP_0001871	abnormality of the skeletal system | abnormality of the musculature | immune system disease | neoplasm | abnormality of blood and blood-forming tissues	16	CHEMBL1743037
TUBB2A	ENSG00000137267	Tubulin	CHEMBL1743037	Tubulin inhibitor	NEGATIVE MODULATOR	LORVOTUZUMAB MERTANSINE		1	EFO_0000702	small cell lung carcinoma	D055752	Small Cell Lung Carcinoma	54245	EFO_0000616 | EFO_0000684 | EFO_0000589 | HP_0001197	neoplasm | respiratory system disease | metabolic disease | abnormality of prenatal development or birth	16	CHEMBL1743037
TUBB2A	ENSG00000137267	Tubulin	CHEMBL1743037	Tubulin inhibitor	NEGATIVE MODULATOR	LORVOTUZUMAB MERTANSINE		2	EFO_0000621	neuroblastoma	D009447	Neuroblastoma	66573	EFO_0000616 | EFO_0000618	neoplasm | nervous system disease	16	CHEMBL1743037
TUBB2A	ENSG00000137267	Tubulin	CHEMBL1743037	Tubulin inhibitor	NEGATIVE MODULATOR	LORVOTUZUMAB MERTANSINE		2	EFO_0000760	malignant peripheral nerve sheath tumor	D009442	Neurilemmoma	66574	EFO_0000616 | EFO_0000618	neoplasm | nervous system disease	16	CHEMBL1743037
TUBB2A	ENSG00000137267	Tubulin	CHEMBL1743037	Tubulin inhibitor	NEGATIVE MODULATOR	LORVOTUZUMAB MERTANSINE		2	EFO_0001376	synovial sarcoma	D013584	Sarcoma, Synovial	66575	EFO_0000616	neoplasm	16	CHEMBL1743037
TUBB2A	ENSG00000137267	Tubulin	CHEMBL1743037	Tubulin inhibitor	NEGATIVE MODULATOR	LORVOTUZUMAB MERTANSINE		1	EFO_0001378	multiple myeloma	D009101	Multiple Myeloma	66576	HP_0001871 | EFO_0004503 | EFO_0004872 | EFO_0000540 | HP_0002715 | EFO_0000616	abnormality of blood and blood-forming tissues | hematological measurement | inflammatory biomarker measurement | immune system disease | abnormality of the immune system | neoplasm	16	CHEMBL1743037
TUBB2A	ENSG00000137267	Tubulin	CHEMBL1743037	Tubulin inhibitor	NEGATIVE MODULATOR	LORVOTUZUMAB MERTANSINE		2	EFO_0002918	rhabdomyosarcoma	D012208	Rhabdomyosarcoma	66577	HP_0000924 | HP_0003011 | EFO_0000616	abnormality of the skeletal system | abnormality of the musculature | neoplasm	16	CHEMBL1743037
TUBB2A	ENSG00000137267	Tubulin	CHEMBL1743037	Tubulin inhibitor	NEGATIVE MODULATOR	LORVOTUZUMAB MERTANSINE		2	MONDO_0006058	Wilms tumor	D009396	Wilms Tumor	140633	EFO_0000616	neoplasm	16	CHEMBL1743037
TUBB2B	ENSG00000137285	Tubulin	CHEMBL1743037	Tubulin inhibitor	NEGATIVE MODULATOR	LORVOTUZUMAB MERTANSINE		2	EFO_0000565	leukemia	D007938	Leukemia	53770	HP_0000924 | HP_0003011 | EFO_0000540 | EFO_0000616 | HP_0001871	abnormality of the skeletal system | abnormality of the musculature | immune system disease | neoplasm | abnormality of blood and blood-forming tissues	16	CHEMBL1743037
TUBB2B	ENSG00000137285	Tubulin	CHEMBL1743037	Tubulin inhibitor	NEGATIVE MODULATOR	LORVOTUZUMAB MERTANSINE		1	EFO_0000702	small cell lung carcinoma	D055752	Small Cell Lung Carcinoma	54245	EFO_0000616 | EFO_0000684 | EFO_0000589 | HP_0001197	neoplasm | respiratory system disease | metabolic disease | abnormality of prenatal development or birth	16	CHEMBL1743037
TUBB2B	ENSG00000137285	Tubulin	CHEMBL1743037	Tubulin inhibitor	NEGATIVE MODULATOR	LORVOTUZUMAB MERTANSINE		2	EFO_0000621	neuroblastoma	D009447	Neuroblastoma	66573	EFO_0000616 | EFO_0000618	neoplasm | nervous system disease	16	CHEMBL1743037
TUBB2B	ENSG00000137285	Tubulin	CHEMBL1743037	Tubulin inhibitor	NEGATIVE MODULATOR	LORVOTUZUMAB MERTANSINE		2	EFO_0000760	malignant peripheral nerve sheath tumor	D009442	Neurilemmoma	66574	EFO_0000616 | EFO_0000618	neoplasm | nervous system disease	16	CHEMBL1743037
TUBB2B	ENSG00000137285	Tubulin	CHEMBL1743037	Tubulin inhibitor	NEGATIVE MODULATOR	LORVOTUZUMAB MERTANSINE		2	EFO_0001376	synovial sarcoma	D013584	Sarcoma, Synovial	66575	EFO_0000616	neoplasm	16	CHEMBL1743037
TUBB2B	ENSG00000137285	Tubulin	CHEMBL1743037	Tubulin inhibitor	NEGATIVE MODULATOR	LORVOTUZUMAB MERTANSINE		1	EFO_0001378	multiple myeloma	D009101	Multiple Myeloma	66576	HP_0001871 | EFO_0004503 | EFO_0004872 | EFO_0000540 | HP_0002715 | EFO_0000616	abnormality of blood and blood-forming tissues | hematological measurement | inflammatory biomarker measurement | immune system disease | abnormality of the immune system | neoplasm	16	CHEMBL1743037
TUBB2B	ENSG00000137285	Tubulin	CHEMBL1743037	Tubulin inhibitor	NEGATIVE MODULATOR	LORVOTUZUMAB MERTANSINE		2	EFO_0002918	rhabdomyosarcoma	D012208	Rhabdomyosarcoma	66577	HP_0000924 | HP_0003011 | EFO_0000616	abnormality of the skeletal system | abnormality of the musculature | neoplasm	16	CHEMBL1743037
TUBB2B	ENSG00000137285	Tubulin	CHEMBL1743037	Tubulin inhibitor	NEGATIVE MODULATOR	LORVOTUZUMAB MERTANSINE		2	MONDO_0006058	Wilms tumor	D009396	Wilms Tumor	140633	EFO_0000616	neoplasm	16	CHEMBL1743037
TUBB6	ENSG00000176014	Tubulin	CHEMBL1743037	Tubulin inhibitor	NEGATIVE MODULATOR	LORVOTUZUMAB MERTANSINE		2	EFO_0000565	leukemia	D007938	Leukemia	53770	HP_0000924 | HP_0003011 | EFO_0000540 | EFO_0000616 | HP_0001871	abnormality of the skeletal system | abnormality of the musculature | immune system disease | neoplasm | abnormality of blood and blood-forming tissues	16	CHEMBL1743037
TUBB6	ENSG00000176014	Tubulin	CHEMBL1743037	Tubulin inhibitor	NEGATIVE MODULATOR	LORVOTUZUMAB MERTANSINE		1	EFO_0000702	small cell lung carcinoma	D055752	Small Cell Lung Carcinoma	54245	EFO_0000616 | EFO_0000684 | EFO_0000589 | HP_0001197	neoplasm | respiratory system disease | metabolic disease | abnormality of prenatal development or birth	16	CHEMBL1743037
TUBB6	ENSG00000176014	Tubulin	CHEMBL1743037	Tubulin inhibitor	NEGATIVE MODULATOR	LORVOTUZUMAB MERTANSINE		2	EFO_0000621	neuroblastoma	D009447	Neuroblastoma	66573	EFO_0000616 | EFO_0000618	neoplasm | nervous system disease	16	CHEMBL1743037
TUBB6	ENSG00000176014	Tubulin	CHEMBL1743037	Tubulin inhibitor	NEGATIVE MODULATOR	LORVOTUZUMAB MERTANSINE		2	EFO_0000760	malignant peripheral nerve sheath tumor	D009442	Neurilemmoma	66574	EFO_0000616 | EFO_0000618	neoplasm | nervous system disease	16	CHEMBL1743037
TUBB6	ENSG00000176014	Tubulin	CHEMBL1743037	Tubulin inhibitor	NEGATIVE MODULATOR	LORVOTUZUMAB MERTANSINE		2	EFO_0001376	synovial sarcoma	D013584	Sarcoma, Synovial	66575	EFO_0000616	neoplasm	16	CHEMBL1743037
TUBB6	ENSG00000176014	Tubulin	CHEMBL1743037	Tubulin inhibitor	NEGATIVE MODULATOR	LORVOTUZUMAB MERTANSINE		1	EFO_0001378	multiple myeloma	D009101	Multiple Myeloma	66576	HP_0001871 | EFO_0004503 | EFO_0004872 | EFO_0000540 | HP_0002715 | EFO_0000616	abnormality of blood and blood-forming tissues | hematological measurement | inflammatory biomarker measurement | immune system disease | abnormality of the immune system | neoplasm	16	CHEMBL1743037
TUBB6	ENSG00000176014	Tubulin	CHEMBL1743037	Tubulin inhibitor	NEGATIVE MODULATOR	LORVOTUZUMAB MERTANSINE		2	EFO_0002918	rhabdomyosarcoma	D012208	Rhabdomyosarcoma	66577	HP_0000924 | HP_0003011 | EFO_0000616	abnormality of the skeletal system | abnormality of the musculature | neoplasm	16	CHEMBL1743037
TUBB6	ENSG00000176014	Tubulin	CHEMBL1743037	Tubulin inhibitor	NEGATIVE MODULATOR	LORVOTUZUMAB MERTANSINE		2	MONDO_0006058	Wilms tumor	D009396	Wilms Tumor	140633	EFO_0000616	neoplasm	16	CHEMBL1743037
TUBB4B	ENSG00000188229	Tubulin	CHEMBL1743082	Tubulin inhibitor	NEGATIVE MODULATOR	TRASTUZUMAB EMTANSINE	2013	4	EFO_0000305	breast carcinoma	D001943	Breast Neoplasms	23995	EFO_0000616 | EFO_0000512 | EFO_0010285	neoplasm | reproductive system disease | integumentary system disease	16	CHEMBL1743082
TUBB4B	ENSG00000188229	Tubulin	CHEMBL1743082	Tubulin inhibitor	NEGATIVE MODULATOR	TRASTUZUMAB EMTANSINE	2013	2	EFO_0003060	non-small cell lung carcinoma	D002289	Carcinoma, Non-Small-Cell Lung	28414	EFO_0000616 | EFO_0000684	neoplasm | respiratory system disease	16	CHEMBL1743082
TUBB4B	ENSG00000188229	Tubulin	CHEMBL1743082	Tubulin inhibitor	NEGATIVE MODULATOR	TRASTUZUMAB EMTANSINE	2013	4	EFO_0000616	neoplasm	D009369	Neoplasms	42363	EFO_0000616	neoplasm	16	CHEMBL1743082
TUBB4B	ENSG00000188229	Tubulin	CHEMBL1743082	Tubulin inhibitor	NEGATIVE MODULATOR	TRASTUZUMAB EMTANSINE	2013	4	EFO_0003869	breast neoplasm	D001943	Breast Neoplasms	66592	EFO_0000616 | EFO_0010285 | EFO_0000512	neoplasm | integumentary system disease | reproductive system disease	16	CHEMBL1743082
TUBB4B	ENSG00000188229	Tubulin	CHEMBL1743082	Tubulin inhibitor	NEGATIVE MODULATOR	TRASTUZUMAB EMTANSINE	2013	2	EFO_0009708	metastasis	D009362	Neoplasm Metastasis	111211	GO_0008150	biological process	16	CHEMBL1743082
TUBB4B	ENSG00000188229	Tubulin	CHEMBL1743082	Tubulin inhibitor	NEGATIVE MODULATOR	TRASTUZUMAB EMTANSINE	2013	2	MONDO_0001056	gastric cancer	D013274	Stomach Neoplasms	122510	EFO_0000616 | EFO_0000405	neoplasm | digestive system disease	16	CHEMBL1743082
TUBB4B	ENSG00000188229	Tubulin	CHEMBL1743082	Tubulin inhibitor	NEGATIVE MODULATOR	TRASTUZUMAB EMTANSINE	2013	4	MONDO_0007254	breast cancer	D001943	Breast Neoplasms	122511	EFO_0000616	neoplasm	16	CHEMBL1743082
TUBB4B	ENSG00000188229	Tubulin	CHEMBL1743082	Tubulin inhibitor	NEGATIVE MODULATOR	TRASTUZUMAB EMTANSINE	2013	2	EFO_0001378	multiple myeloma	D009101	Multiple Myeloma	128718	HP_0001871 | EFO_0004503 | EFO_0004872 | EFO_0000540 | HP_0002715 | EFO_0000616	abnormality of blood and blood-forming tissues | hematological measurement | inflammatory biomarker measurement | immune system disease | abnormality of the immune system | neoplasm	16	CHEMBL1743082
TUBB4B	ENSG00000188229	Tubulin	CHEMBL1743082	Tubulin inhibitor	NEGATIVE MODULATOR	TRASTUZUMAB EMTANSINE	2013	2	MONDO_0004669	salivary gland cancer	D012468	Salivary Gland Neoplasms	128719	EFO_0000616	neoplasm	16	CHEMBL1743082
TUBB4B	ENSG00000188229	Tubulin	CHEMBL1743082	Tubulin inhibitor	NEGATIVE MODULATOR	TRASTUZUMAB EMTANSINE	2013	2	MONDO_0008170	ovarian cancer	D010051	Ovarian Neoplasms	135710	EFO_0005741 | EFO_0000512	infectious disease | reproductive system disease	16	CHEMBL1743082
TUBB4B	ENSG00000188229	Tubulin	CHEMBL1743082	Tubulin inhibitor	NEGATIVE MODULATOR	TRASTUZUMAB EMTANSINE	2013	3	EFO_1000984	inflammatory breast carcinoma	D058922	Inflammatory Breast Neoplasms	140637	EFO_0000616 | EFO_0000512 | EFO_0010285	neoplasm | reproductive system disease | integumentary system disease	16	CHEMBL1743082
TUBB4B	ENSG00000188229	Tubulin	CHEMBL1743082	Tubulin inhibitor	NEGATIVE MODULATOR	TRASTUZUMAB EMTANSINE	2013	2	MONDO_0000521	salivary gland carcinoma	D012468	Salivary Gland Neoplasms	140638	EFO_0000616	neoplasm	16	CHEMBL1743082
TUBB4B	ENSG00000188229	Tubulin	CHEMBL1743082	Tubulin inhibitor	NEGATIVE MODULATOR	TRASTUZUMAB EMTANSINE	2013	1	MONDO_0011962	endometrial cancer	D016889	Endometrial Neoplasms	140639	EFO_0000616 | EFO_0000512	neoplasm | reproductive system disease	16	CHEMBL1743082
TUBB4B	ENSG00000188229	Tubulin	CHEMBL1743082	Tubulin inhibitor	NEGATIVE MODULATOR	TRASTUZUMAB EMTANSINE	2013	4	EFO_1000294	HER2 Positive Breast Carcinoma	D001943	Breast Neoplasms	146102	EFO_0000616 | EFO_0000512 | EFO_0010285	neoplasm | reproductive system disease | integumentary system disease	16	CHEMBL1743082
TUBB4B	ENSG00000188229	Tubulin	CHEMBL1743082	Tubulin inhibitor	NEGATIVE MODULATOR	TRASTUZUMAB EMTANSINE	2013	4	MONDO_0004992	cancer	D009369	Neoplasms	146103	EFO_0000616	neoplasm	16	CHEMBL1743082
TUBB1	ENSG00000101162	Tubulin	CHEMBL1743082	Tubulin inhibitor	NEGATIVE MODULATOR	TRASTUZUMAB EMTANSINE	2013	4	EFO_0000305	breast carcinoma	D001943	Breast Neoplasms	23995	EFO_0000616 | EFO_0000512 | EFO_0010285	neoplasm | reproductive system disease | integumentary system disease	16	CHEMBL1743082
TUBB1	ENSG00000101162	Tubulin	CHEMBL1743082	Tubulin inhibitor	NEGATIVE MODULATOR	TRASTUZUMAB EMTANSINE	2013	2	EFO_0003060	non-small cell lung carcinoma	D002289	Carcinoma, Non-Small-Cell Lung	28414	EFO_0000616 | EFO_0000684	neoplasm | respiratory system disease	16	CHEMBL1743082
TUBB1	ENSG00000101162	Tubulin	CHEMBL1743082	Tubulin inhibitor	NEGATIVE MODULATOR	TRASTUZUMAB EMTANSINE	2013	4	EFO_0000616	neoplasm	D009369	Neoplasms	42363	EFO_0000616	neoplasm	16	CHEMBL1743082
TUBB1	ENSG00000101162	Tubulin	CHEMBL1743082	Tubulin inhibitor	NEGATIVE MODULATOR	TRASTUZUMAB EMTANSINE	2013	4	EFO_0003869	breast neoplasm	D001943	Breast Neoplasms	66592	EFO_0000616 | EFO_0010285 | EFO_0000512	neoplasm | integumentary system disease | reproductive system disease	16	CHEMBL1743082
TUBB1	ENSG00000101162	Tubulin	CHEMBL1743082	Tubulin inhibitor	NEGATIVE MODULATOR	TRASTUZUMAB EMTANSINE	2013	2	EFO_0009708	metastasis	D009362	Neoplasm Metastasis	111211	GO_0008150	biological process	16	CHEMBL1743082
TUBB1	ENSG00000101162	Tubulin	CHEMBL1743082	Tubulin inhibitor	NEGATIVE MODULATOR	TRASTUZUMAB EMTANSINE	2013	2	MONDO_0001056	gastric cancer	D013274	Stomach Neoplasms	122510	EFO_0000616 | EFO_0000405	neoplasm | digestive system disease	16	CHEMBL1743082
TUBB1	ENSG00000101162	Tubulin	CHEMBL1743082	Tubulin inhibitor	NEGATIVE MODULATOR	TRASTUZUMAB EMTANSINE	2013	4	MONDO_0007254	breast cancer	D001943	Breast Neoplasms	122511	EFO_0000616	neoplasm	16	CHEMBL1743082
TUBB1	ENSG00000101162	Tubulin	CHEMBL1743082	Tubulin inhibitor	NEGATIVE MODULATOR	TRASTUZUMAB EMTANSINE	2013	2	EFO_0001378	multiple myeloma	D009101	Multiple Myeloma	128718	HP_0001871 | EFO_0004503 | EFO_0004872 | EFO_0000540 | HP_0002715 | EFO_0000616	abnormality of blood and blood-forming tissues | hematological measurement | inflammatory biomarker measurement | immune system disease | abnormality of the immune system | neoplasm	16	CHEMBL1743082
TUBB1	ENSG00000101162	Tubulin	CHEMBL1743082	Tubulin inhibitor	NEGATIVE MODULATOR	TRASTUZUMAB EMTANSINE	2013	2	MONDO_0004669	salivary gland cancer	D012468	Salivary Gland Neoplasms	128719	EFO_0000616	neoplasm	16	CHEMBL1743082
TUBB1	ENSG00000101162	Tubulin	CHEMBL1743082	Tubulin inhibitor	NEGATIVE MODULATOR	TRASTUZUMAB EMTANSINE	2013	2	MONDO_0008170	ovarian cancer	D010051	Ovarian Neoplasms	135710	EFO_0005741 | EFO_0000512	infectious disease | reproductive system disease	16	CHEMBL1743082
TUBB1	ENSG00000101162	Tubulin	CHEMBL1743082	Tubulin inhibitor	NEGATIVE MODULATOR	TRASTUZUMAB EMTANSINE	2013	3	EFO_1000984	inflammatory breast carcinoma	D058922	Inflammatory Breast Neoplasms	140637	EFO_0000616 | EFO_0000512 | EFO_0010285	neoplasm | reproductive system disease | integumentary system disease	16	CHEMBL1743082
TUBB1	ENSG00000101162	Tubulin	CHEMBL1743082	Tubulin inhibitor	NEGATIVE MODULATOR	TRASTUZUMAB EMTANSINE	2013	2	MONDO_0000521	salivary gland carcinoma	D012468	Salivary Gland Neoplasms	140638	EFO_0000616	neoplasm	16	CHEMBL1743082
TUBB1	ENSG00000101162	Tubulin	CHEMBL1743082	Tubulin inhibitor	NEGATIVE MODULATOR	TRASTUZUMAB EMTANSINE	2013	1	MONDO_0011962	endometrial cancer	D016889	Endometrial Neoplasms	140639	EFO_0000616 | EFO_0000512	neoplasm | reproductive system disease	16	CHEMBL1743082
TUBB1	ENSG00000101162	Tubulin	CHEMBL1743082	Tubulin inhibitor	NEGATIVE MODULATOR	TRASTUZUMAB EMTANSINE	2013	4	EFO_1000294	HER2 Positive Breast Carcinoma	D001943	Breast Neoplasms	146102	EFO_0000616 | EFO_0000512 | EFO_0010285	neoplasm | reproductive system disease | integumentary system disease	16	CHEMBL1743082
TUBB1	ENSG00000101162	Tubulin	CHEMBL1743082	Tubulin inhibitor	NEGATIVE MODULATOR	TRASTUZUMAB EMTANSINE	2013	4	MONDO_0004992	cancer	D009369	Neoplasms	146103	EFO_0000616	neoplasm	16	CHEMBL1743082
TUBA3C	ENSG00000198033	Tubulin	CHEMBL1743082	Tubulin inhibitor	NEGATIVE MODULATOR	TRASTUZUMAB EMTANSINE	2013	4	EFO_0000305	breast carcinoma	D001943	Breast Neoplasms	23995	EFO_0000616 | EFO_0000512 | EFO_0010285	neoplasm | reproductive system disease | integumentary system disease	16	CHEMBL1743082
TUBA3C	ENSG00000198033	Tubulin	CHEMBL1743082	Tubulin inhibitor	NEGATIVE MODULATOR	TRASTUZUMAB EMTANSINE	2013	2	EFO_0003060	non-small cell lung carcinoma	D002289	Carcinoma, Non-Small-Cell Lung	28414	EFO_0000616 | EFO_0000684	neoplasm | respiratory system disease	16	CHEMBL1743082
TUBA3C	ENSG00000198033	Tubulin	CHEMBL1743082	Tubulin inhibitor	NEGATIVE MODULATOR	TRASTUZUMAB EMTANSINE	2013	4	EFO_0000616	neoplasm	D009369	Neoplasms	42363	EFO_0000616	neoplasm	16	CHEMBL1743082
TUBA3C	ENSG00000198033	Tubulin	CHEMBL1743082	Tubulin inhibitor	NEGATIVE MODULATOR	TRASTUZUMAB EMTANSINE	2013	4	EFO_0003869	breast neoplasm	D001943	Breast Neoplasms	66592	EFO_0000616 | EFO_0010285 | EFO_0000512	neoplasm | integumentary system disease | reproductive system disease	16	CHEMBL1743082
TUBA3C	ENSG00000198033	Tubulin	CHEMBL1743082	Tubulin inhibitor	NEGATIVE MODULATOR	TRASTUZUMAB EMTANSINE	2013	2	EFO_0009708	metastasis	D009362	Neoplasm Metastasis	111211	GO_0008150	biological process	16	CHEMBL1743082
TUBA3C	ENSG00000198033	Tubulin	CHEMBL1743082	Tubulin inhibitor	NEGATIVE MODULATOR	TRASTUZUMAB EMTANSINE	2013	2	MONDO_0001056	gastric cancer	D013274	Stomach Neoplasms	122510	EFO_0000616 | EFO_0000405	neoplasm | digestive system disease	16	CHEMBL1743082
TUBA3C	ENSG00000198033	Tubulin	CHEMBL1743082	Tubulin inhibitor	NEGATIVE MODULATOR	TRASTUZUMAB EMTANSINE	2013	4	MONDO_0007254	breast cancer	D001943	Breast Neoplasms	122511	EFO_0000616	neoplasm	16	CHEMBL1743082
TUBA3C	ENSG00000198033	Tubulin	CHEMBL1743082	Tubulin inhibitor	NEGATIVE MODULATOR	TRASTUZUMAB EMTANSINE	2013	2	EFO_0001378	multiple myeloma	D009101	Multiple Myeloma	128718	HP_0001871 | EFO_0004503 | EFO_0004872 | EFO_0000540 | HP_0002715 | EFO_0000616	abnormality of blood and blood-forming tissues | hematological measurement | inflammatory biomarker measurement | immune system disease | abnormality of the immune system | neoplasm	16	CHEMBL1743082
TUBA3C	ENSG00000198033	Tubulin	CHEMBL1743082	Tubulin inhibitor	NEGATIVE MODULATOR	TRASTUZUMAB EMTANSINE	2013	2	MONDO_0004669	salivary gland cancer	D012468	Salivary Gland Neoplasms	128719	EFO_0000616	neoplasm	16	CHEMBL1743082
TUBA3C	ENSG00000198033	Tubulin	CHEMBL1743082	Tubulin inhibitor	NEGATIVE MODULATOR	TRASTUZUMAB EMTANSINE	2013	2	MONDO_0008170	ovarian cancer	D010051	Ovarian Neoplasms	135710	EFO_0005741 | EFO_0000512	infectious disease | reproductive system disease	16	CHEMBL1743082
TUBA3C	ENSG00000198033	Tubulin	CHEMBL1743082	Tubulin inhibitor	NEGATIVE MODULATOR	TRASTUZUMAB EMTANSINE	2013	3	EFO_1000984	inflammatory breast carcinoma	D058922	Inflammatory Breast Neoplasms	140637	EFO_0000616 | EFO_0000512 | EFO_0010285	neoplasm | reproductive system disease | integumentary system disease	16	CHEMBL1743082
TUBA3C	ENSG00000198033	Tubulin	CHEMBL1743082	Tubulin inhibitor	NEGATIVE MODULATOR	TRASTUZUMAB EMTANSINE	2013	2	MONDO_0000521	salivary gland carcinoma	D012468	Salivary Gland Neoplasms	140638	EFO_0000616	neoplasm	16	CHEMBL1743082
TUBA3C	ENSG00000198033	Tubulin	CHEMBL1743082	Tubulin inhibitor	NEGATIVE MODULATOR	TRASTUZUMAB EMTANSINE	2013	1	MONDO_0011962	endometrial cancer	D016889	Endometrial Neoplasms	140639	EFO_0000616 | EFO_0000512	neoplasm | reproductive system disease	16	CHEMBL1743082
TUBA3C	ENSG00000198033	Tubulin	CHEMBL1743082	Tubulin inhibitor	NEGATIVE MODULATOR	TRASTUZUMAB EMTANSINE	2013	4	EFO_1000294	HER2 Positive Breast Carcinoma	D001943	Breast Neoplasms	146102	EFO_0000616 | EFO_0000512 | EFO_0010285	neoplasm | reproductive system disease | integumentary system disease	16	CHEMBL1743082
TUBA3C	ENSG00000198033	Tubulin	CHEMBL1743082	Tubulin inhibitor	NEGATIVE MODULATOR	TRASTUZUMAB EMTANSINE	2013	4	MONDO_0004992	cancer	D009369	Neoplasms	146103	EFO_0000616	neoplasm	16	CHEMBL1743082
TUBA4A	ENSG00000127824	Tubulin	CHEMBL1743082	Tubulin inhibitor	NEGATIVE MODULATOR	TRASTUZUMAB EMTANSINE	2013	4	EFO_0000305	breast carcinoma	D001943	Breast Neoplasms	23995	EFO_0000616 | EFO_0000512 | EFO_0010285	neoplasm | reproductive system disease | integumentary system disease	16	CHEMBL1743082
TUBA4A	ENSG00000127824	Tubulin	CHEMBL1743082	Tubulin inhibitor	NEGATIVE MODULATOR	TRASTUZUMAB EMTANSINE	2013	2	EFO_0003060	non-small cell lung carcinoma	D002289	Carcinoma, Non-Small-Cell Lung	28414	EFO_0000616 | EFO_0000684	neoplasm | respiratory system disease	16	CHEMBL1743082
TUBA4A	ENSG00000127824	Tubulin	CHEMBL1743082	Tubulin inhibitor	NEGATIVE MODULATOR	TRASTUZUMAB EMTANSINE	2013	4	EFO_0000616	neoplasm	D009369	Neoplasms	42363	EFO_0000616	neoplasm	16	CHEMBL1743082
TUBA4A	ENSG00000127824	Tubulin	CHEMBL1743082	Tubulin inhibitor	NEGATIVE MODULATOR	TRASTUZUMAB EMTANSINE	2013	4	EFO_0003869	breast neoplasm	D001943	Breast Neoplasms	66592	EFO_0000616 | EFO_0010285 | EFO_0000512	neoplasm | integumentary system disease | reproductive system disease	16	CHEMBL1743082
TUBA4A	ENSG00000127824	Tubulin	CHEMBL1743082	Tubulin inhibitor	NEGATIVE MODULATOR	TRASTUZUMAB EMTANSINE	2013	2	EFO_0009708	metastasis	D009362	Neoplasm Metastasis	111211	GO_0008150	biological process	16	CHEMBL1743082
TUBA4A	ENSG00000127824	Tubulin	CHEMBL1743082	Tubulin inhibitor	NEGATIVE MODULATOR	TRASTUZUMAB EMTANSINE	2013	2	MONDO_0001056	gastric cancer	D013274	Stomach Neoplasms	122510	EFO_0000616 | EFO_0000405	neoplasm | digestive system disease	16	CHEMBL1743082
TUBA4A	ENSG00000127824	Tubulin	CHEMBL1743082	Tubulin inhibitor	NEGATIVE MODULATOR	TRASTUZUMAB EMTANSINE	2013	4	MONDO_0007254	breast cancer	D001943	Breast Neoplasms	122511	EFO_0000616	neoplasm	16	CHEMBL1743082
TUBA4A	ENSG00000127824	Tubulin	CHEMBL1743082	Tubulin inhibitor	NEGATIVE MODULATOR	TRASTUZUMAB EMTANSINE	2013	2	EFO_0001378	multiple myeloma	D009101	Multiple Myeloma	128718	HP_0001871 | EFO_0004503 | EFO_0004872 | EFO_0000540 | HP_0002715 | EFO_0000616	abnormality of blood and blood-forming tissues | hematological measurement | inflammatory biomarker measurement | immune system disease | abnormality of the immune system | neoplasm	16	CHEMBL1743082
TUBA4A	ENSG00000127824	Tubulin	CHEMBL1743082	Tubulin inhibitor	NEGATIVE MODULATOR	TRASTUZUMAB EMTANSINE	2013	2	MONDO_0004669	salivary gland cancer	D012468	Salivary Gland Neoplasms	128719	EFO_0000616	neoplasm	16	CHEMBL1743082
TUBA4A	ENSG00000127824	Tubulin	CHEMBL1743082	Tubulin inhibitor	NEGATIVE MODULATOR	TRASTUZUMAB EMTANSINE	2013	2	MONDO_0008170	ovarian cancer	D010051	Ovarian Neoplasms	135710	EFO_0005741 | EFO_0000512	infectious disease | reproductive system disease	16	CHEMBL1743082
TUBA4A	ENSG00000127824	Tubulin	CHEMBL1743082	Tubulin inhibitor	NEGATIVE MODULATOR	TRASTUZUMAB EMTANSINE	2013	3	EFO_1000984	inflammatory breast carcinoma	D058922	Inflammatory Breast Neoplasms	140637	EFO_0000616 | EFO_0000512 | EFO_0010285	neoplasm | reproductive system disease | integumentary system disease	16	CHEMBL1743082
TUBA4A	ENSG00000127824	Tubulin	CHEMBL1743082	Tubulin inhibitor	NEGATIVE MODULATOR	TRASTUZUMAB EMTANSINE	2013	2	MONDO_0000521	salivary gland carcinoma	D012468	Salivary Gland Neoplasms	140638	EFO_0000616	neoplasm	16	CHEMBL1743082
TUBA4A	ENSG00000127824	Tubulin	CHEMBL1743082	Tubulin inhibitor	NEGATIVE MODULATOR	TRASTUZUMAB EMTANSINE	2013	1	MONDO_0011962	endometrial cancer	D016889	Endometrial Neoplasms	140639	EFO_0000616 | EFO_0000512	neoplasm | reproductive system disease	16	CHEMBL1743082
TUBA4A	ENSG00000127824	Tubulin	CHEMBL1743082	Tubulin inhibitor	NEGATIVE MODULATOR	TRASTUZUMAB EMTANSINE	2013	4	EFO_1000294	HER2 Positive Breast Carcinoma	D001943	Breast Neoplasms	146102	EFO_0000616 | EFO_0000512 | EFO_0010285	neoplasm | reproductive system disease | integumentary system disease	16	CHEMBL1743082
TUBA4A	ENSG00000127824	Tubulin	CHEMBL1743082	Tubulin inhibitor	NEGATIVE MODULATOR	TRASTUZUMAB EMTANSINE	2013	4	MONDO_0004992	cancer	D009369	Neoplasms	146103	EFO_0000616	neoplasm	16	CHEMBL1743082
TUBB3	ENSG00000258947	Tubulin	CHEMBL1743082	Tubulin inhibitor	NEGATIVE MODULATOR	TRASTUZUMAB EMTANSINE	2013	4	EFO_0000305	breast carcinoma	D001943	Breast Neoplasms	23995	EFO_0000616 | EFO_0000512 | EFO_0010285	neoplasm | reproductive system disease | integumentary system disease	16	CHEMBL1743082
TUBB3	ENSG00000258947	Tubulin	CHEMBL1743082	Tubulin inhibitor	NEGATIVE MODULATOR	TRASTUZUMAB EMTANSINE	2013	2	EFO_0003060	non-small cell lung carcinoma	D002289	Carcinoma, Non-Small-Cell Lung	28414	EFO_0000616 | EFO_0000684	neoplasm | respiratory system disease	16	CHEMBL1743082
TUBB3	ENSG00000258947	Tubulin	CHEMBL1743082	Tubulin inhibitor	NEGATIVE MODULATOR	TRASTUZUMAB EMTANSINE	2013	4	EFO_0000616	neoplasm	D009369	Neoplasms	42363	EFO_0000616	neoplasm	16	CHEMBL1743082
TUBB3	ENSG00000258947	Tubulin	CHEMBL1743082	Tubulin inhibitor	NEGATIVE MODULATOR	TRASTUZUMAB EMTANSINE	2013	4	EFO_0003869	breast neoplasm	D001943	Breast Neoplasms	66592	EFO_0000616 | EFO_0010285 | EFO_0000512	neoplasm | integumentary system disease | reproductive system disease	16	CHEMBL1743082
TUBB3	ENSG00000258947	Tubulin	CHEMBL1743082	Tubulin inhibitor	NEGATIVE MODULATOR	TRASTUZUMAB EMTANSINE	2013	2	EFO_0009708	metastasis	D009362	Neoplasm Metastasis	111211	GO_0008150	biological process	16	CHEMBL1743082
TUBB3	ENSG00000258947	Tubulin	CHEMBL1743082	Tubulin inhibitor	NEGATIVE MODULATOR	TRASTUZUMAB EMTANSINE	2013	2	MONDO_0001056	gastric cancer	D013274	Stomach Neoplasms	122510	EFO_0000616 | EFO_0000405	neoplasm | digestive system disease	16	CHEMBL1743082
TUBB3	ENSG00000258947	Tubulin	CHEMBL1743082	Tubulin inhibitor	NEGATIVE MODULATOR	TRASTUZUMAB EMTANSINE	2013	4	MONDO_0007254	breast cancer	D001943	Breast Neoplasms	122511	EFO_0000616	neoplasm	16	CHEMBL1743082
TUBB3	ENSG00000258947	Tubulin	CHEMBL1743082	Tubulin inhibitor	NEGATIVE MODULATOR	TRASTUZUMAB EMTANSINE	2013	2	EFO_0001378	multiple myeloma	D009101	Multiple Myeloma	128718	HP_0001871 | EFO_0004503 | EFO_0004872 | EFO_0000540 | HP_0002715 | EFO_0000616	abnormality of blood and blood-forming tissues | hematological measurement | inflammatory biomarker measurement | immune system disease | abnormality of the immune system | neoplasm	16	CHEMBL1743082
TUBB3	ENSG00000258947	Tubulin	CHEMBL1743082	Tubulin inhibitor	NEGATIVE MODULATOR	TRASTUZUMAB EMTANSINE	2013	2	MONDO_0004669	salivary gland cancer	D012468	Salivary Gland Neoplasms	128719	EFO_0000616	neoplasm	16	CHEMBL1743082
TUBB3	ENSG00000258947	Tubulin	CHEMBL1743082	Tubulin inhibitor	NEGATIVE MODULATOR	TRASTUZUMAB EMTANSINE	2013	2	MONDO_0008170	ovarian cancer	D010051	Ovarian Neoplasms	135710	EFO_0005741 | EFO_0000512	infectious disease | reproductive system disease	16	CHEMBL1743082
TUBB3	ENSG00000258947	Tubulin	CHEMBL1743082	Tubulin inhibitor	NEGATIVE MODULATOR	TRASTUZUMAB EMTANSINE	2013	3	EFO_1000984	inflammatory breast carcinoma	D058922	Inflammatory Breast Neoplasms	140637	EFO_0000616 | EFO_0000512 | EFO_0010285	neoplasm | reproductive system disease | integumentary system disease	16	CHEMBL1743082
TUBB3	ENSG00000258947	Tubulin	CHEMBL1743082	Tubulin inhibitor	NEGATIVE MODULATOR	TRASTUZUMAB EMTANSINE	2013	2	MONDO_0000521	salivary gland carcinoma	D012468	Salivary Gland Neoplasms	140638	EFO_0000616	neoplasm	16	CHEMBL1743082
TUBB3	ENSG00000258947	Tubulin	CHEMBL1743082	Tubulin inhibitor	NEGATIVE MODULATOR	TRASTUZUMAB EMTANSINE	2013	1	MONDO_0011962	endometrial cancer	D016889	Endometrial Neoplasms	140639	EFO_0000616 | EFO_0000512	neoplasm | reproductive system disease	16	CHEMBL1743082
TUBB3	ENSG00000258947	Tubulin	CHEMBL1743082	Tubulin inhibitor	NEGATIVE MODULATOR	TRASTUZUMAB EMTANSINE	2013	4	EFO_1000294	HER2 Positive Breast Carcinoma	D001943	Breast Neoplasms	146102	EFO_0000616 | EFO_0000512 | EFO_0010285	neoplasm | reproductive system disease | integumentary system disease	16	CHEMBL1743082
TUBB3	ENSG00000258947	Tubulin	CHEMBL1743082	Tubulin inhibitor	NEGATIVE MODULATOR	TRASTUZUMAB EMTANSINE	2013	4	MONDO_0004992	cancer	D009369	Neoplasms	146103	EFO_0000616	neoplasm	16	CHEMBL1743082
TUBA1A	ENSG00000167552	Tubulin	CHEMBL1743082	Tubulin inhibitor	NEGATIVE MODULATOR	TRASTUZUMAB EMTANSINE	2013	4	EFO_0000305	breast carcinoma	D001943	Breast Neoplasms	23995	EFO_0000616 | EFO_0000512 | EFO_0010285	neoplasm | reproductive system disease | integumentary system disease	16	CHEMBL1743082
TUBA1A	ENSG00000167552	Tubulin	CHEMBL1743082	Tubulin inhibitor	NEGATIVE MODULATOR	TRASTUZUMAB EMTANSINE	2013	2	EFO_0003060	non-small cell lung carcinoma	D002289	Carcinoma, Non-Small-Cell Lung	28414	EFO_0000616 | EFO_0000684	neoplasm | respiratory system disease	16	CHEMBL1743082
TUBA1A	ENSG00000167552	Tubulin	CHEMBL1743082	Tubulin inhibitor	NEGATIVE MODULATOR	TRASTUZUMAB EMTANSINE	2013	4	EFO_0000616	neoplasm	D009369	Neoplasms	42363	EFO_0000616	neoplasm	16	CHEMBL1743082
TUBA1A	ENSG00000167552	Tubulin	CHEMBL1743082	Tubulin inhibitor	NEGATIVE MODULATOR	TRASTUZUMAB EMTANSINE	2013	4	EFO_0003869	breast neoplasm	D001943	Breast Neoplasms	66592	EFO_0000616 | EFO_0010285 | EFO_0000512	neoplasm | integumentary system disease | reproductive system disease	16	CHEMBL1743082
TUBA1A	ENSG00000167552	Tubulin	CHEMBL1743082	Tubulin inhibitor	NEGATIVE MODULATOR	TRASTUZUMAB EMTANSINE	2013	2	EFO_0009708	metastasis	D009362	Neoplasm Metastasis	111211	GO_0008150	biological process	16	CHEMBL1743082
TUBA1A	ENSG00000167552	Tubulin	CHEMBL1743082	Tubulin inhibitor	NEGATIVE MODULATOR	TRASTUZUMAB EMTANSINE	2013	2	MONDO_0001056	gastric cancer	D013274	Stomach Neoplasms	122510	EFO_0000616 | EFO_0000405	neoplasm | digestive system disease	16	CHEMBL1743082
TUBA1A	ENSG00000167552	Tubulin	CHEMBL1743082	Tubulin inhibitor	NEGATIVE MODULATOR	TRASTUZUMAB EMTANSINE	2013	4	MONDO_0007254	breast cancer	D001943	Breast Neoplasms	122511	EFO_0000616	neoplasm	16	CHEMBL1743082
TUBA1A	ENSG00000167552	Tubulin	CHEMBL1743082	Tubulin inhibitor	NEGATIVE MODULATOR	TRASTUZUMAB EMTANSINE	2013	2	EFO_0001378	multiple myeloma	D009101	Multiple Myeloma	128718	HP_0001871 | EFO_0004503 | EFO_0004872 | EFO_0000540 | HP_0002715 | EFO_0000616	abnormality of blood and blood-forming tissues | hematological measurement | inflammatory biomarker measurement | immune system disease | abnormality of the immune system | neoplasm	16	CHEMBL1743082
TUBA1A	ENSG00000167552	Tubulin	CHEMBL1743082	Tubulin inhibitor	NEGATIVE MODULATOR	TRASTUZUMAB EMTANSINE	2013	2	MONDO_0004669	salivary gland cancer	D012468	Salivary Gland Neoplasms	128719	EFO_0000616	neoplasm	16	CHEMBL1743082
TUBA1A	ENSG00000167552	Tubulin	CHEMBL1743082	Tubulin inhibitor	NEGATIVE MODULATOR	TRASTUZUMAB EMTANSINE	2013	2	MONDO_0008170	ovarian cancer	D010051	Ovarian Neoplasms	135710	EFO_0005741 | EFO_0000512	infectious disease | reproductive system disease	16	CHEMBL1743082
TUBA1A	ENSG00000167552	Tubulin	CHEMBL1743082	Tubulin inhibitor	NEGATIVE MODULATOR	TRASTUZUMAB EMTANSINE	2013	3	EFO_1000984	inflammatory breast carcinoma	D058922	Inflammatory Breast Neoplasms	140637	EFO_0000616 | EFO_0000512 | EFO_0010285	neoplasm | reproductive system disease | integumentary system disease	16	CHEMBL1743082
TUBA1A	ENSG00000167552	Tubulin	CHEMBL1743082	Tubulin inhibitor	NEGATIVE MODULATOR	TRASTUZUMAB EMTANSINE	2013	2	MONDO_0000521	salivary gland carcinoma	D012468	Salivary Gland Neoplasms	140638	EFO_0000616	neoplasm	16	CHEMBL1743082
TUBA1A	ENSG00000167552	Tubulin	CHEMBL1743082	Tubulin inhibitor	NEGATIVE MODULATOR	TRASTUZUMAB EMTANSINE	2013	1	MONDO_0011962	endometrial cancer	D016889	Endometrial Neoplasms	140639	EFO_0000616 | EFO_0000512	neoplasm | reproductive system disease	16	CHEMBL1743082
TUBA1A	ENSG00000167552	Tubulin	CHEMBL1743082	Tubulin inhibitor	NEGATIVE MODULATOR	TRASTUZUMAB EMTANSINE	2013	4	EFO_1000294	HER2 Positive Breast Carcinoma	D001943	Breast Neoplasms	146102	EFO_0000616 | EFO_0000512 | EFO_0010285	neoplasm | reproductive system disease | integumentary system disease	16	CHEMBL1743082
TUBA1A	ENSG00000167552	Tubulin	CHEMBL1743082	Tubulin inhibitor	NEGATIVE MODULATOR	TRASTUZUMAB EMTANSINE	2013	4	MONDO_0004992	cancer	D009369	Neoplasms	146103	EFO_0000616	neoplasm	16	CHEMBL1743082
TUBB4A	ENSG00000104833	Tubulin	CHEMBL1743082	Tubulin inhibitor	NEGATIVE MODULATOR	TRASTUZUMAB EMTANSINE	2013	4	EFO_0000305	breast carcinoma	D001943	Breast Neoplasms	23995	EFO_0000616 | EFO_0000512 | EFO_0010285	neoplasm | reproductive system disease | integumentary system disease	16	CHEMBL1743082
TUBB4A	ENSG00000104833	Tubulin	CHEMBL1743082	Tubulin inhibitor	NEGATIVE MODULATOR	TRASTUZUMAB EMTANSINE	2013	2	EFO_0003060	non-small cell lung carcinoma	D002289	Carcinoma, Non-Small-Cell Lung	28414	EFO_0000616 | EFO_0000684	neoplasm | respiratory system disease	16	CHEMBL1743082
TUBB4A	ENSG00000104833	Tubulin	CHEMBL1743082	Tubulin inhibitor	NEGATIVE MODULATOR	TRASTUZUMAB EMTANSINE	2013	4	EFO_0000616	neoplasm	D009369	Neoplasms	42363	EFO_0000616	neoplasm	16	CHEMBL1743082
TUBB4A	ENSG00000104833	Tubulin	CHEMBL1743082	Tubulin inhibitor	NEGATIVE MODULATOR	TRASTUZUMAB EMTANSINE	2013	4	EFO_0003869	breast neoplasm	D001943	Breast Neoplasms	66592	EFO_0000616 | EFO_0010285 | EFO_0000512	neoplasm | integumentary system disease | reproductive system disease	16	CHEMBL1743082
TUBB4A	ENSG00000104833	Tubulin	CHEMBL1743082	Tubulin inhibitor	NEGATIVE MODULATOR	TRASTUZUMAB EMTANSINE	2013	2	EFO_0009708	metastasis	D009362	Neoplasm Metastasis	111211	GO_0008150	biological process	16	CHEMBL1743082
TUBB4A	ENSG00000104833	Tubulin	CHEMBL1743082	Tubulin inhibitor	NEGATIVE MODULATOR	TRASTUZUMAB EMTANSINE	2013	2	MONDO_0001056	gastric cancer	D013274	Stomach Neoplasms	122510	EFO_0000616 | EFO_0000405	neoplasm | digestive system disease	16	CHEMBL1743082
TUBB4A	ENSG00000104833	Tubulin	CHEMBL1743082	Tubulin inhibitor	NEGATIVE MODULATOR	TRASTUZUMAB EMTANSINE	2013	4	MONDO_0007254	breast cancer	D001943	Breast Neoplasms	122511	EFO_0000616	neoplasm	16	CHEMBL1743082
TUBB4A	ENSG00000104833	Tubulin	CHEMBL1743082	Tubulin inhibitor	NEGATIVE MODULATOR	TRASTUZUMAB EMTANSINE	2013	2	EFO_0001378	multiple myeloma	D009101	Multiple Myeloma	128718	HP_0001871 | EFO_0004503 | EFO_0004872 | EFO_0000540 | HP_0002715 | EFO_0000616	abnormality of blood and blood-forming tissues | hematological measurement | inflammatory biomarker measurement | immune system disease | abnormality of the immune system | neoplasm	16	CHEMBL1743082
TUBB4A	ENSG00000104833	Tubulin	CHEMBL1743082	Tubulin inhibitor	NEGATIVE MODULATOR	TRASTUZUMAB EMTANSINE	2013	2	MONDO_0004669	salivary gland cancer	D012468	Salivary Gland Neoplasms	128719	EFO_0000616	neoplasm	16	CHEMBL1743082
TUBB4A	ENSG00000104833	Tubulin	CHEMBL1743082	Tubulin inhibitor	NEGATIVE MODULATOR	TRASTUZUMAB EMTANSINE	2013	2	MONDO_0008170	ovarian cancer	D010051	Ovarian Neoplasms	135710	EFO_0005741 | EFO_0000512	infectious disease | reproductive system disease	16	CHEMBL1743082
TUBB4A	ENSG00000104833	Tubulin	CHEMBL1743082	Tubulin inhibitor	NEGATIVE MODULATOR	TRASTUZUMAB EMTANSINE	2013	3	EFO_1000984	inflammatory breast carcinoma	D058922	Inflammatory Breast Neoplasms	140637	EFO_0000616 | EFO_0000512 | EFO_0010285	neoplasm | reproductive system disease | integumentary system disease	16	CHEMBL1743082
TUBB4A	ENSG00000104833	Tubulin	CHEMBL1743082	Tubulin inhibitor	NEGATIVE MODULATOR	TRASTUZUMAB EMTANSINE	2013	2	MONDO_0000521	salivary gland carcinoma	D012468	Salivary Gland Neoplasms	140638	EFO_0000616	neoplasm	16	CHEMBL1743082
TUBB4A	ENSG00000104833	Tubulin	CHEMBL1743082	Tubulin inhibitor	NEGATIVE MODULATOR	TRASTUZUMAB EMTANSINE	2013	1	MONDO_0011962	endometrial cancer	D016889	Endometrial Neoplasms	140639	EFO_0000616 | EFO_0000512	neoplasm | reproductive system disease	16	CHEMBL1743082
TUBB4A	ENSG00000104833	Tubulin	CHEMBL1743082	Tubulin inhibitor	NEGATIVE MODULATOR	TRASTUZUMAB EMTANSINE	2013	4	EFO_1000294	HER2 Positive Breast Carcinoma	D001943	Breast Neoplasms	146102	EFO_0000616 | EFO_0000512 | EFO_0010285	neoplasm | reproductive system disease | integumentary system disease	16	CHEMBL1743082
TUBB4A	ENSG00000104833	Tubulin	CHEMBL1743082	Tubulin inhibitor	NEGATIVE MODULATOR	TRASTUZUMAB EMTANSINE	2013	4	MONDO_0004992	cancer	D009369	Neoplasms	146103	EFO_0000616	neoplasm	16	CHEMBL1743082
TUBB8	ENSG00000261456	Tubulin	CHEMBL1743082	Tubulin inhibitor	NEGATIVE MODULATOR	TRASTUZUMAB EMTANSINE	2013	4	EFO_0000305	breast carcinoma	D001943	Breast Neoplasms	23995	EFO_0000616 | EFO_0000512 | EFO_0010285	neoplasm | reproductive system disease | integumentary system disease	16	CHEMBL1743082
TUBB8	ENSG00000261456	Tubulin	CHEMBL1743082	Tubulin inhibitor	NEGATIVE MODULATOR	TRASTUZUMAB EMTANSINE	2013	2	EFO_0003060	non-small cell lung carcinoma	D002289	Carcinoma, Non-Small-Cell Lung	28414	EFO_0000616 | EFO_0000684	neoplasm | respiratory system disease	16	CHEMBL1743082
TUBB8	ENSG00000261456	Tubulin	CHEMBL1743082	Tubulin inhibitor	NEGATIVE MODULATOR	TRASTUZUMAB EMTANSINE	2013	4	EFO_0000616	neoplasm	D009369	Neoplasms	42363	EFO_0000616	neoplasm	16	CHEMBL1743082
TUBB8	ENSG00000261456	Tubulin	CHEMBL1743082	Tubulin inhibitor	NEGATIVE MODULATOR	TRASTUZUMAB EMTANSINE	2013	4	EFO_0003869	breast neoplasm	D001943	Breast Neoplasms	66592	EFO_0000616 | EFO_0010285 | EFO_0000512	neoplasm | integumentary system disease | reproductive system disease	16	CHEMBL1743082
TUBB8	ENSG00000261456	Tubulin	CHEMBL1743082	Tubulin inhibitor	NEGATIVE MODULATOR	TRASTUZUMAB EMTANSINE	2013	2	EFO_0009708	metastasis	D009362	Neoplasm Metastasis	111211	GO_0008150	biological process	16	CHEMBL1743082
TUBB8	ENSG00000261456	Tubulin	CHEMBL1743082	Tubulin inhibitor	NEGATIVE MODULATOR	TRASTUZUMAB EMTANSINE	2013	2	MONDO_0001056	gastric cancer	D013274	Stomach Neoplasms	122510	EFO_0000616 | EFO_0000405	neoplasm | digestive system disease	16	CHEMBL1743082
TUBB8	ENSG00000261456	Tubulin	CHEMBL1743082	Tubulin inhibitor	NEGATIVE MODULATOR	TRASTUZUMAB EMTANSINE	2013	4	MONDO_0007254	breast cancer	D001943	Breast Neoplasms	122511	EFO_0000616	neoplasm	16	CHEMBL1743082
TUBB8	ENSG00000261456	Tubulin	CHEMBL1743082	Tubulin inhibitor	NEGATIVE MODULATOR	TRASTUZUMAB EMTANSINE	2013	2	EFO_0001378	multiple myeloma	D009101	Multiple Myeloma	128718	HP_0001871 | EFO_0004503 | EFO_0004872 | EFO_0000540 | HP_0002715 | EFO_0000616	abnormality of blood and blood-forming tissues | hematological measurement | inflammatory biomarker measurement | immune system disease | abnormality of the immune system | neoplasm	16	CHEMBL1743082
TUBB8	ENSG00000261456	Tubulin	CHEMBL1743082	Tubulin inhibitor	NEGATIVE MODULATOR	TRASTUZUMAB EMTANSINE	2013	2	MONDO_0004669	salivary gland cancer	D012468	Salivary Gland Neoplasms	128719	EFO_0000616	neoplasm	16	CHEMBL1743082
TUBB8	ENSG00000261456	Tubulin	CHEMBL1743082	Tubulin inhibitor	NEGATIVE MODULATOR	TRASTUZUMAB EMTANSINE	2013	2	MONDO_0008170	ovarian cancer	D010051	Ovarian Neoplasms	135710	EFO_0005741 | EFO_0000512	infectious disease | reproductive system disease	16	CHEMBL1743082
TUBB8	ENSG00000261456	Tubulin	CHEMBL1743082	Tubulin inhibitor	NEGATIVE MODULATOR	TRASTUZUMAB EMTANSINE	2013	3	EFO_1000984	inflammatory breast carcinoma	D058922	Inflammatory Breast Neoplasms	140637	EFO_0000616 | EFO_0000512 | EFO_0010285	neoplasm | reproductive system disease | integumentary system disease	16	CHEMBL1743082
TUBB8	ENSG00000261456	Tubulin	CHEMBL1743082	Tubulin inhibitor	NEGATIVE MODULATOR	TRASTUZUMAB EMTANSINE	2013	2	MONDO_0000521	salivary gland carcinoma	D012468	Salivary Gland Neoplasms	140638	EFO_0000616	neoplasm	16	CHEMBL1743082
TUBB8	ENSG00000261456	Tubulin	CHEMBL1743082	Tubulin inhibitor	NEGATIVE MODULATOR	TRASTUZUMAB EMTANSINE	2013	1	MONDO_0011962	endometrial cancer	D016889	Endometrial Neoplasms	140639	EFO_0000616 | EFO_0000512	neoplasm | reproductive system disease	16	CHEMBL1743082
TUBB8	ENSG00000261456	Tubulin	CHEMBL1743082	Tubulin inhibitor	NEGATIVE MODULATOR	TRASTUZUMAB EMTANSINE	2013	4	EFO_1000294	HER2 Positive Breast Carcinoma	D001943	Breast Neoplasms	146102	EFO_0000616 | EFO_0000512 | EFO_0010285	neoplasm | reproductive system disease | integumentary system disease	16	CHEMBL1743082
TUBB8	ENSG00000261456	Tubulin	CHEMBL1743082	Tubulin inhibitor	NEGATIVE MODULATOR	TRASTUZUMAB EMTANSINE	2013	4	MONDO_0004992	cancer	D009369	Neoplasms	146103	EFO_0000616	neoplasm	16	CHEMBL1743082
TUBB	ENSG00000235067	Tubulin	CHEMBL1743082	Tubulin inhibitor	NEGATIVE MODULATOR	TRASTUZUMAB EMTANSINE	2013	4	EFO_0000305	breast carcinoma	D001943	Breast Neoplasms	23995	EFO_0000616 | EFO_0000512 | EFO_0010285	neoplasm | reproductive system disease | integumentary system disease	16	CHEMBL1743082
TUBB	ENSG00000232421	Tubulin	CHEMBL1743082	Tubulin inhibitor	NEGATIVE MODULATOR	TRASTUZUMAB EMTANSINE	2013	4	EFO_0000305	breast carcinoma	D001943	Breast Neoplasms	23995	EFO_0000616 | EFO_0000512 | EFO_0010285	neoplasm | reproductive system disease | integumentary system disease	16	CHEMBL1743082
TUBB	ENSG00000227739	Tubulin	CHEMBL1743082	Tubulin inhibitor	NEGATIVE MODULATOR	TRASTUZUMAB EMTANSINE	2013	4	EFO_0000305	breast carcinoma	D001943	Breast Neoplasms	23995	EFO_0000616 | EFO_0000512 | EFO_0010285	neoplasm | reproductive system disease | integumentary system disease	16	CHEMBL1743082
TUBB	ENSG00000183311	Tubulin	CHEMBL1743082	Tubulin inhibitor	NEGATIVE MODULATOR	TRASTUZUMAB EMTANSINE	2013	4	EFO_0000305	breast carcinoma	D001943	Breast Neoplasms	23995	EFO_0000616 | EFO_0000512 | EFO_0010285	neoplasm | reproductive system disease | integumentary system disease	16	CHEMBL1743082
TUBB	ENSG00000232575	Tubulin	CHEMBL1743082	Tubulin inhibitor	NEGATIVE MODULATOR	TRASTUZUMAB EMTANSINE	2013	4	EFO_0000305	breast carcinoma	D001943	Breast Neoplasms	23995	EFO_0000616 | EFO_0000512 | EFO_0010285	neoplasm | reproductive system disease | integumentary system disease	16	CHEMBL1743082
TUBB	ENSG00000229684	Tubulin	CHEMBL1743082	Tubulin inhibitor	NEGATIVE MODULATOR	TRASTUZUMAB EMTANSINE	2013	4	EFO_0000305	breast carcinoma	D001943	Breast Neoplasms	23995	EFO_0000616 | EFO_0000512 | EFO_0010285	neoplasm | reproductive system disease | integumentary system disease	16	CHEMBL1743082
TUBB	ENSG00000224156	Tubulin	CHEMBL1743082	Tubulin inhibitor	NEGATIVE MODULATOR	TRASTUZUMAB EMTANSINE	2013	4	EFO_0000305	breast carcinoma	D001943	Breast Neoplasms	23995	EFO_0000616 | EFO_0000512 | EFO_0010285	neoplasm | reproductive system disease | integumentary system disease	16	CHEMBL1743082
TUBB	ENSG00000196230	Tubulin	CHEMBL1743082	Tubulin inhibitor	NEGATIVE MODULATOR	TRASTUZUMAB EMTANSINE	2013	4	EFO_0000305	breast carcinoma	D001943	Breast Neoplasms	23995	EFO_0000616 | EFO_0000512 | EFO_0010285	neoplasm | reproductive system disease | integumentary system disease	16	CHEMBL1743082
TUBB	ENSG00000235067	Tubulin	CHEMBL1743082	Tubulin inhibitor	NEGATIVE MODULATOR	TRASTUZUMAB EMTANSINE	2013	2	EFO_0003060	non-small cell lung carcinoma	D002289	Carcinoma, Non-Small-Cell Lung	28414	EFO_0000616 | EFO_0000684	neoplasm | respiratory system disease	16	CHEMBL1743082
TUBB	ENSG00000232421	Tubulin	CHEMBL1743082	Tubulin inhibitor	NEGATIVE MODULATOR	TRASTUZUMAB EMTANSINE	2013	2	EFO_0003060	non-small cell lung carcinoma	D002289	Carcinoma, Non-Small-Cell Lung	28414	EFO_0000616 | EFO_0000684	neoplasm | respiratory system disease	16	CHEMBL1743082
TUBB	ENSG00000227739	Tubulin	CHEMBL1743082	Tubulin inhibitor	NEGATIVE MODULATOR	TRASTUZUMAB EMTANSINE	2013	2	EFO_0003060	non-small cell lung carcinoma	D002289	Carcinoma, Non-Small-Cell Lung	28414	EFO_0000616 | EFO_0000684	neoplasm | respiratory system disease	16	CHEMBL1743082
TUBB	ENSG00000183311	Tubulin	CHEMBL1743082	Tubulin inhibitor	NEGATIVE MODULATOR	TRASTUZUMAB EMTANSINE	2013	2	EFO_0003060	non-small cell lung carcinoma	D002289	Carcinoma, Non-Small-Cell Lung	28414	EFO_0000616 | EFO_0000684	neoplasm | respiratory system disease	16	CHEMBL1743082
TUBB	ENSG00000232575	Tubulin	CHEMBL1743082	Tubulin inhibitor	NEGATIVE MODULATOR	TRASTUZUMAB EMTANSINE	2013	2	EFO_0003060	non-small cell lung carcinoma	D002289	Carcinoma, Non-Small-Cell Lung	28414	EFO_0000616 | EFO_0000684	neoplasm | respiratory system disease	16	CHEMBL1743082
TUBB	ENSG00000229684	Tubulin	CHEMBL1743082	Tubulin inhibitor	NEGATIVE MODULATOR	TRASTUZUMAB EMTANSINE	2013	2	EFO_0003060	non-small cell lung carcinoma	D002289	Carcinoma, Non-Small-Cell Lung	28414	EFO_0000616 | EFO_0000684	neoplasm | respiratory system disease	16	CHEMBL1743082
TUBB	ENSG00000224156	Tubulin	CHEMBL1743082	Tubulin inhibitor	NEGATIVE MODULATOR	TRASTUZUMAB EMTANSINE	2013	2	EFO_0003060	non-small cell lung carcinoma	D002289	Carcinoma, Non-Small-Cell Lung	28414	EFO_0000616 | EFO_0000684	neoplasm | respiratory system disease	16	CHEMBL1743082
TUBB	ENSG00000196230	Tubulin	CHEMBL1743082	Tubulin inhibitor	NEGATIVE MODULATOR	TRASTUZUMAB EMTANSINE	2013	2	EFO_0003060	non-small cell lung carcinoma	D002289	Carcinoma, Non-Small-Cell Lung	28414	EFO_0000616 | EFO_0000684	neoplasm | respiratory system disease	16	CHEMBL1743082
TUBB	ENSG00000235067	Tubulin	CHEMBL1743082	Tubulin inhibitor	NEGATIVE MODULATOR	TRASTUZUMAB EMTANSINE	2013	4	EFO_0000616	neoplasm	D009369	Neoplasms	42363	EFO_0000616	neoplasm	16	CHEMBL1743082
TUBB	ENSG00000232421	Tubulin	CHEMBL1743082	Tubulin inhibitor	NEGATIVE MODULATOR	TRASTUZUMAB EMTANSINE	2013	4	EFO_0000616	neoplasm	D009369	Neoplasms	42363	EFO_0000616	neoplasm	16	CHEMBL1743082
TUBB	ENSG00000227739	Tubulin	CHEMBL1743082	Tubulin inhibitor	NEGATIVE MODULATOR	TRASTUZUMAB EMTANSINE	2013	4	EFO_0000616	neoplasm	D009369	Neoplasms	42363	EFO_0000616	neoplasm	16	CHEMBL1743082
TUBB	ENSG00000183311	Tubulin	CHEMBL1743082	Tubulin inhibitor	NEGATIVE MODULATOR	TRASTUZUMAB EMTANSINE	2013	4	EFO_0000616	neoplasm	D009369	Neoplasms	42363	EFO_0000616	neoplasm	16	CHEMBL1743082
TUBB	ENSG00000232575	Tubulin	CHEMBL1743082	Tubulin inhibitor	NEGATIVE MODULATOR	TRASTUZUMAB EMTANSINE	2013	4	EFO_0000616	neoplasm	D009369	Neoplasms	42363	EFO_0000616	neoplasm	16	CHEMBL1743082
TUBB	ENSG00000229684	Tubulin	CHEMBL1743082	Tubulin inhibitor	NEGATIVE MODULATOR	TRASTUZUMAB EMTANSINE	2013	4	EFO_0000616	neoplasm	D009369	Neoplasms	42363	EFO_0000616	neoplasm	16	CHEMBL1743082
TUBB	ENSG00000224156	Tubulin	CHEMBL1743082	Tubulin inhibitor	NEGATIVE MODULATOR	TRASTUZUMAB EMTANSINE	2013	4	EFO_0000616	neoplasm	D009369	Neoplasms	42363	EFO_0000616	neoplasm	16	CHEMBL1743082
TUBB	ENSG00000196230	Tubulin	CHEMBL1743082	Tubulin inhibitor	NEGATIVE MODULATOR	TRASTUZUMAB EMTANSINE	2013	4	EFO_0000616	neoplasm	D009369	Neoplasms	42363	EFO_0000616	neoplasm	16	CHEMBL1743082
TUBB	ENSG00000235067	Tubulin	CHEMBL1743082	Tubulin inhibitor	NEGATIVE MODULATOR	TRASTUZUMAB EMTANSINE	2013	4	EFO_0003869	breast neoplasm	D001943	Breast Neoplasms	66592	EFO_0000616 | EFO_0010285 | EFO_0000512	neoplasm | integumentary system disease | reproductive system disease	16	CHEMBL1743082
TUBB	ENSG00000232421	Tubulin	CHEMBL1743082	Tubulin inhibitor	NEGATIVE MODULATOR	TRASTUZUMAB EMTANSINE	2013	4	EFO_0003869	breast neoplasm	D001943	Breast Neoplasms	66592	EFO_0000616 | EFO_0010285 | EFO_0000512	neoplasm | integumentary system disease | reproductive system disease	16	CHEMBL1743082
TUBB	ENSG00000227739	Tubulin	CHEMBL1743082	Tubulin inhibitor	NEGATIVE MODULATOR	TRASTUZUMAB EMTANSINE	2013	4	EFO_0003869	breast neoplasm	D001943	Breast Neoplasms	66592	EFO_0000616 | EFO_0010285 | EFO_0000512	neoplasm | integumentary system disease | reproductive system disease	16	CHEMBL1743082
TUBB	ENSG00000183311	Tubulin	CHEMBL1743082	Tubulin inhibitor	NEGATIVE MODULATOR	TRASTUZUMAB EMTANSINE	2013	4	EFO_0003869	breast neoplasm	D001943	Breast Neoplasms	66592	EFO_0000616 | EFO_0010285 | EFO_0000512	neoplasm | integumentary system disease | reproductive system disease	16	CHEMBL1743082
TUBB	ENSG00000232575	Tubulin	CHEMBL1743082	Tubulin inhibitor	NEGATIVE MODULATOR	TRASTUZUMAB EMTANSINE	2013	4	EFO_0003869	breast neoplasm	D001943	Breast Neoplasms	66592	EFO_0000616 | EFO_0010285 | EFO_0000512	neoplasm | integumentary system disease | reproductive system disease	16	CHEMBL1743082
TUBB	ENSG00000229684	Tubulin	CHEMBL1743082	Tubulin inhibitor	NEGATIVE MODULATOR	TRASTUZUMAB EMTANSINE	2013	4	EFO_0003869	breast neoplasm	D001943	Breast Neoplasms	66592	EFO_0000616 | EFO_0010285 | EFO_0000512	neoplasm | integumentary system disease | reproductive system disease	16	CHEMBL1743082
TUBB	ENSG00000224156	Tubulin	CHEMBL1743082	Tubulin inhibitor	NEGATIVE MODULATOR	TRASTUZUMAB EMTANSINE	2013	4	EFO_0003869	breast neoplasm	D001943	Breast Neoplasms	66592	EFO_0000616 | EFO_0010285 | EFO_0000512	neoplasm | integumentary system disease | reproductive system disease	16	CHEMBL1743082
TUBB	ENSG00000196230	Tubulin	CHEMBL1743082	Tubulin inhibitor	NEGATIVE MODULATOR	TRASTUZUMAB EMTANSINE	2013	4	EFO_0003869	breast neoplasm	D001943	Breast Neoplasms	66592	EFO_0000616 | EFO_0010285 | EFO_0000512	neoplasm | integumentary system disease | reproductive system disease	16	CHEMBL1743082
TUBB	ENSG00000235067	Tubulin	CHEMBL1743082	Tubulin inhibitor	NEGATIVE MODULATOR	TRASTUZUMAB EMTANSINE	2013	2	EFO_0009708	metastasis	D009362	Neoplasm Metastasis	111211	GO_0008150	biological process	16	CHEMBL1743082
TUBB	ENSG00000232421	Tubulin	CHEMBL1743082	Tubulin inhibitor	NEGATIVE MODULATOR	TRASTUZUMAB EMTANSINE	2013	2	EFO_0009708	metastasis	D009362	Neoplasm Metastasis	111211	GO_0008150	biological process	16	CHEMBL1743082
TUBB	ENSG00000227739	Tubulin	CHEMBL1743082	Tubulin inhibitor	NEGATIVE MODULATOR	TRASTUZUMAB EMTANSINE	2013	2	EFO_0009708	metastasis	D009362	Neoplasm Metastasis	111211	GO_0008150	biological process	16	CHEMBL1743082
TUBB	ENSG00000183311	Tubulin	CHEMBL1743082	Tubulin inhibitor	NEGATIVE MODULATOR	TRASTUZUMAB EMTANSINE	2013	2	EFO_0009708	metastasis	D009362	Neoplasm Metastasis	111211	GO_0008150	biological process	16	CHEMBL1743082
TUBB	ENSG00000232575	Tubulin	CHEMBL1743082	Tubulin inhibitor	NEGATIVE MODULATOR	TRASTUZUMAB EMTANSINE	2013	2	EFO_0009708	metastasis	D009362	Neoplasm Metastasis	111211	GO_0008150	biological process	16	CHEMBL1743082
TUBB	ENSG00000229684	Tubulin	CHEMBL1743082	Tubulin inhibitor	NEGATIVE MODULATOR	TRASTUZUMAB EMTANSINE	2013	2	EFO_0009708	metastasis	D009362	Neoplasm Metastasis	111211	GO_0008150	biological process	16	CHEMBL1743082
TUBB	ENSG00000224156	Tubulin	CHEMBL1743082	Tubulin inhibitor	NEGATIVE MODULATOR	TRASTUZUMAB EMTANSINE	2013	2	EFO_0009708	metastasis	D009362	Neoplasm Metastasis	111211	GO_0008150	biological process	16	CHEMBL1743082
TUBB	ENSG00000196230	Tubulin	CHEMBL1743082	Tubulin inhibitor	NEGATIVE MODULATOR	TRASTUZUMAB EMTANSINE	2013	2	EFO_0009708	metastasis	D009362	Neoplasm Metastasis	111211	GO_0008150	biological process	16	CHEMBL1743082
TUBB	ENSG00000235067	Tubulin	CHEMBL1743082	Tubulin inhibitor	NEGATIVE MODULATOR	TRASTUZUMAB EMTANSINE	2013	2	MONDO_0001056	gastric cancer	D013274	Stomach Neoplasms	122510	EFO_0000616 | EFO_0000405	neoplasm | digestive system disease	16	CHEMBL1743082
TUBB	ENSG00000232421	Tubulin	CHEMBL1743082	Tubulin inhibitor	NEGATIVE MODULATOR	TRASTUZUMAB EMTANSINE	2013	2	MONDO_0001056	gastric cancer	D013274	Stomach Neoplasms	122510	EFO_0000616 | EFO_0000405	neoplasm | digestive system disease	16	CHEMBL1743082
TUBB	ENSG00000227739	Tubulin	CHEMBL1743082	Tubulin inhibitor	NEGATIVE MODULATOR	TRASTUZUMAB EMTANSINE	2013	2	MONDO_0001056	gastric cancer	D013274	Stomach Neoplasms	122510	EFO_0000616 | EFO_0000405	neoplasm | digestive system disease	16	CHEMBL1743082
TUBB	ENSG00000183311	Tubulin	CHEMBL1743082	Tubulin inhibitor	NEGATIVE MODULATOR	TRASTUZUMAB EMTANSINE	2013	2	MONDO_0001056	gastric cancer	D013274	Stomach Neoplasms	122510	EFO_0000616 | EFO_0000405	neoplasm | digestive system disease	16	CHEMBL1743082
TUBB	ENSG00000232575	Tubulin	CHEMBL1743082	Tubulin inhibitor	NEGATIVE MODULATOR	TRASTUZUMAB EMTANSINE	2013	2	MONDO_0001056	gastric cancer	D013274	Stomach Neoplasms	122510	EFO_0000616 | EFO_0000405	neoplasm | digestive system disease	16	CHEMBL1743082
TUBB	ENSG00000229684	Tubulin	CHEMBL1743082	Tubulin inhibitor	NEGATIVE MODULATOR	TRASTUZUMAB EMTANSINE	2013	2	MONDO_0001056	gastric cancer	D013274	Stomach Neoplasms	122510	EFO_0000616 | EFO_0000405	neoplasm | digestive system disease	16	CHEMBL1743082
TUBB	ENSG00000224156	Tubulin	CHEMBL1743082	Tubulin inhibitor	NEGATIVE MODULATOR	TRASTUZUMAB EMTANSINE	2013	2	MONDO_0001056	gastric cancer	D013274	Stomach Neoplasms	122510	EFO_0000616 | EFO_0000405	neoplasm | digestive system disease	16	CHEMBL1743082
TUBB	ENSG00000196230	Tubulin	CHEMBL1743082	Tubulin inhibitor	NEGATIVE MODULATOR	TRASTUZUMAB EMTANSINE	2013	2	MONDO_0001056	gastric cancer	D013274	Stomach Neoplasms	122510	EFO_0000616 | EFO_0000405	neoplasm | digestive system disease	16	CHEMBL1743082
TUBB	ENSG00000235067	Tubulin	CHEMBL1743082	Tubulin inhibitor	NEGATIVE MODULATOR	TRASTUZUMAB EMTANSINE	2013	4	MONDO_0007254	breast cancer	D001943	Breast Neoplasms	122511	EFO_0000616	neoplasm	16	CHEMBL1743082
TUBB	ENSG00000232421	Tubulin	CHEMBL1743082	Tubulin inhibitor	NEGATIVE MODULATOR	TRASTUZUMAB EMTANSINE	2013	4	MONDO_0007254	breast cancer	D001943	Breast Neoplasms	122511	EFO_0000616	neoplasm	16	CHEMBL1743082
TUBB	ENSG00000227739	Tubulin	CHEMBL1743082	Tubulin inhibitor	NEGATIVE MODULATOR	TRASTUZUMAB EMTANSINE	2013	4	MONDO_0007254	breast cancer	D001943	Breast Neoplasms	122511	EFO_0000616	neoplasm	16	CHEMBL1743082
TUBB	ENSG00000183311	Tubulin	CHEMBL1743082	Tubulin inhibitor	NEGATIVE MODULATOR	TRASTUZUMAB EMTANSINE	2013	4	MONDO_0007254	breast cancer	D001943	Breast Neoplasms	122511	EFO_0000616	neoplasm	16	CHEMBL1743082
TUBB	ENSG00000232575	Tubulin	CHEMBL1743082	Tubulin inhibitor	NEGATIVE MODULATOR	TRASTUZUMAB EMTANSINE	2013	4	MONDO_0007254	breast cancer	D001943	Breast Neoplasms	122511	EFO_0000616	neoplasm	16	CHEMBL1743082
TUBB	ENSG00000229684	Tubulin	CHEMBL1743082	Tubulin inhibitor	NEGATIVE MODULATOR	TRASTUZUMAB EMTANSINE	2013	4	MONDO_0007254	breast cancer	D001943	Breast Neoplasms	122511	EFO_0000616	neoplasm	16	CHEMBL1743082
TUBB	ENSG00000224156	Tubulin	CHEMBL1743082	Tubulin inhibitor	NEGATIVE MODULATOR	TRASTUZUMAB EMTANSINE	2013	4	MONDO_0007254	breast cancer	D001943	Breast Neoplasms	122511	EFO_0000616	neoplasm	16	CHEMBL1743082
TUBB	ENSG00000196230	Tubulin	CHEMBL1743082	Tubulin inhibitor	NEGATIVE MODULATOR	TRASTUZUMAB EMTANSINE	2013	4	MONDO_0007254	breast cancer	D001943	Breast Neoplasms	122511	EFO_0000616	neoplasm	16	CHEMBL1743082
TUBB	ENSG00000235067	Tubulin	CHEMBL1743082	Tubulin inhibitor	NEGATIVE MODULATOR	TRASTUZUMAB EMTANSINE	2013	2	EFO_0001378	multiple myeloma	D009101	Multiple Myeloma	128718	HP_0001871 | EFO_0004503 | EFO_0004872 | EFO_0000540 | HP_0002715 | EFO_0000616	abnormality of blood and blood-forming tissues | hematological measurement | inflammatory biomarker measurement | immune system disease | abnormality of the immune system | neoplasm	16	CHEMBL1743082
TUBB	ENSG00000232421	Tubulin	CHEMBL1743082	Tubulin inhibitor	NEGATIVE MODULATOR	TRASTUZUMAB EMTANSINE	2013	2	EFO_0001378	multiple myeloma	D009101	Multiple Myeloma	128718	HP_0001871 | EFO_0004503 | EFO_0004872 | EFO_0000540 | HP_0002715 | EFO_0000616	abnormality of blood and blood-forming tissues | hematological measurement | inflammatory biomarker measurement | immune system disease | abnormality of the immune system | neoplasm	16	CHEMBL1743082
TUBB	ENSG00000227739	Tubulin	CHEMBL1743082	Tubulin inhibitor	NEGATIVE MODULATOR	TRASTUZUMAB EMTANSINE	2013	2	EFO_0001378	multiple myeloma	D009101	Multiple Myeloma	128718	HP_0001871 | EFO_0004503 | EFO_0004872 | EFO_0000540 | HP_0002715 | EFO_0000616	abnormality of blood and blood-forming tissues | hematological measurement | inflammatory biomarker measurement | immune system disease | abnormality of the immune system | neoplasm	16	CHEMBL1743082
TUBB	ENSG00000183311	Tubulin	CHEMBL1743082	Tubulin inhibitor	NEGATIVE MODULATOR	TRASTUZUMAB EMTANSINE	2013	2	EFO_0001378	multiple myeloma	D009101	Multiple Myeloma	128718	HP_0001871 | EFO_0004503 | EFO_0004872 | EFO_0000540 | HP_0002715 | EFO_0000616	abnormality of blood and blood-forming tissues | hematological measurement | inflammatory biomarker measurement | immune system disease | abnormality of the immune system | neoplasm	16	CHEMBL1743082
TUBB	ENSG00000232575	Tubulin	CHEMBL1743082	Tubulin inhibitor	NEGATIVE MODULATOR	TRASTUZUMAB EMTANSINE	2013	2	EFO_0001378	multiple myeloma	D009101	Multiple Myeloma	128718	HP_0001871 | EFO_0004503 | EFO_0004872 | EFO_0000540 | HP_0002715 | EFO_0000616	abnormality of blood and blood-forming tissues | hematological measurement | inflammatory biomarker measurement | immune system disease | abnormality of the immune system | neoplasm	16	CHEMBL1743082
TUBB	ENSG00000229684	Tubulin	CHEMBL1743082	Tubulin inhibitor	NEGATIVE MODULATOR	TRASTUZUMAB EMTANSINE	2013	2	EFO_0001378	multiple myeloma	D009101	Multiple Myeloma	128718	HP_0001871 | EFO_0004503 | EFO_0004872 | EFO_0000540 | HP_0002715 | EFO_0000616	abnormality of blood and blood-forming tissues | hematological measurement | inflammatory biomarker measurement | immune system disease | abnormality of the immune system | neoplasm	16	CHEMBL1743082
TUBB	ENSG00000224156	Tubulin	CHEMBL1743082	Tubulin inhibitor	NEGATIVE MODULATOR	TRASTUZUMAB EMTANSINE	2013	2	EFO_0001378	multiple myeloma	D009101	Multiple Myeloma	128718	HP_0001871 | EFO_0004503 | EFO_0004872 | EFO_0000540 | HP_0002715 | EFO_0000616	abnormality of blood and blood-forming tissues | hematological measurement | inflammatory biomarker measurement | immune system disease | abnormality of the immune system | neoplasm	16	CHEMBL1743082
TUBB	ENSG00000196230	Tubulin	CHEMBL1743082	Tubulin inhibitor	NEGATIVE MODULATOR	TRASTUZUMAB EMTANSINE	2013	2	EFO_0001378	multiple myeloma	D009101	Multiple Myeloma	128718	HP_0001871 | EFO_0004503 | EFO_0004872 | EFO_0000540 | HP_0002715 | EFO_0000616	abnormality of blood and blood-forming tissues | hematological measurement | inflammatory biomarker measurement | immune system disease | abnormality of the immune system | neoplasm	16	CHEMBL1743082
TUBB	ENSG00000235067	Tubulin	CHEMBL1743082	Tubulin inhibitor	NEGATIVE MODULATOR	TRASTUZUMAB EMTANSINE	2013	2	MONDO_0004669	salivary gland cancer	D012468	Salivary Gland Neoplasms	128719	EFO_0000616	neoplasm	16	CHEMBL1743082
TUBB	ENSG00000232421	Tubulin	CHEMBL1743082	Tubulin inhibitor	NEGATIVE MODULATOR	TRASTUZUMAB EMTANSINE	2013	2	MONDO_0004669	salivary gland cancer	D012468	Salivary Gland Neoplasms	128719	EFO_0000616	neoplasm	16	CHEMBL1743082
TUBB	ENSG00000227739	Tubulin	CHEMBL1743082	Tubulin inhibitor	NEGATIVE MODULATOR	TRASTUZUMAB EMTANSINE	2013	2	MONDO_0004669	salivary gland cancer	D012468	Salivary Gland Neoplasms	128719	EFO_0000616	neoplasm	16	CHEMBL1743082
TUBB	ENSG00000183311	Tubulin	CHEMBL1743082	Tubulin inhibitor	NEGATIVE MODULATOR	TRASTUZUMAB EMTANSINE	2013	2	MONDO_0004669	salivary gland cancer	D012468	Salivary Gland Neoplasms	128719	EFO_0000616	neoplasm	16	CHEMBL1743082
TUBB	ENSG00000232575	Tubulin	CHEMBL1743082	Tubulin inhibitor	NEGATIVE MODULATOR	TRASTUZUMAB EMTANSINE	2013	2	MONDO_0004669	salivary gland cancer	D012468	Salivary Gland Neoplasms	128719	EFO_0000616	neoplasm	16	CHEMBL1743082
TUBB	ENSG00000229684	Tubulin	CHEMBL1743082	Tubulin inhibitor	NEGATIVE MODULATOR	TRASTUZUMAB EMTANSINE	2013	2	MONDO_0004669	salivary gland cancer	D012468	Salivary Gland Neoplasms	128719	EFO_0000616	neoplasm	16	CHEMBL1743082
TUBB	ENSG00000224156	Tubulin	CHEMBL1743082	Tubulin inhibitor	NEGATIVE MODULATOR	TRASTUZUMAB EMTANSINE	2013	2	MONDO_0004669	salivary gland cancer	D012468	Salivary Gland Neoplasms	128719	EFO_0000616	neoplasm	16	CHEMBL1743082
TUBB	ENSG00000196230	Tubulin	CHEMBL1743082	Tubulin inhibitor	NEGATIVE MODULATOR	TRASTUZUMAB EMTANSINE	2013	2	MONDO_0004669	salivary gland cancer	D012468	Salivary Gland Neoplasms	128719	EFO_0000616	neoplasm	16	CHEMBL1743082
TUBB	ENSG00000235067	Tubulin	CHEMBL1743082	Tubulin inhibitor	NEGATIVE MODULATOR	TRASTUZUMAB EMTANSINE	2013	2	MONDO_0008170	ovarian cancer	D010051	Ovarian Neoplasms	135710	EFO_0005741 | EFO_0000512	infectious disease | reproductive system disease	16	CHEMBL1743082
TUBB	ENSG00000232421	Tubulin	CHEMBL1743082	Tubulin inhibitor	NEGATIVE MODULATOR	TRASTUZUMAB EMTANSINE	2013	2	MONDO_0008170	ovarian cancer	D010051	Ovarian Neoplasms	135710	EFO_0005741 | EFO_0000512	infectious disease | reproductive system disease	16	CHEMBL1743082
TUBB	ENSG00000227739	Tubulin	CHEMBL1743082	Tubulin inhibitor	NEGATIVE MODULATOR	TRASTUZUMAB EMTANSINE	2013	2	MONDO_0008170	ovarian cancer	D010051	Ovarian Neoplasms	135710	EFO_0005741 | EFO_0000512	infectious disease | reproductive system disease	16	CHEMBL1743082
TUBB	ENSG00000183311	Tubulin	CHEMBL1743082	Tubulin inhibitor	NEGATIVE MODULATOR	TRASTUZUMAB EMTANSINE	2013	2	MONDO_0008170	ovarian cancer	D010051	Ovarian Neoplasms	135710	EFO_0005741 | EFO_0000512	infectious disease | reproductive system disease	16	CHEMBL1743082
TUBB	ENSG00000232575	Tubulin	CHEMBL1743082	Tubulin inhibitor	NEGATIVE MODULATOR	TRASTUZUMAB EMTANSINE	2013	2	MONDO_0008170	ovarian cancer	D010051	Ovarian Neoplasms	135710	EFO_0005741 | EFO_0000512	infectious disease | reproductive system disease	16	CHEMBL1743082
TUBB	ENSG00000229684	Tubulin	CHEMBL1743082	Tubulin inhibitor	NEGATIVE MODULATOR	TRASTUZUMAB EMTANSINE	2013	2	MONDO_0008170	ovarian cancer	D010051	Ovarian Neoplasms	135710	EFO_0005741 | EFO_0000512	infectious disease | reproductive system disease	16	CHEMBL1743082
TUBB	ENSG00000224156	Tubulin	CHEMBL1743082	Tubulin inhibitor	NEGATIVE MODULATOR	TRASTUZUMAB EMTANSINE	2013	2	MONDO_0008170	ovarian cancer	D010051	Ovarian Neoplasms	135710	EFO_0005741 | EFO_0000512	infectious disease | reproductive system disease	16	CHEMBL1743082
TUBB	ENSG00000196230	Tubulin	CHEMBL1743082	Tubulin inhibitor	NEGATIVE MODULATOR	TRASTUZUMAB EMTANSINE	2013	2	MONDO_0008170	ovarian cancer	D010051	Ovarian Neoplasms	135710	EFO_0005741 | EFO_0000512	infectious disease | reproductive system disease	16	CHEMBL1743082
TUBB	ENSG00000235067	Tubulin	CHEMBL1743082	Tubulin inhibitor	NEGATIVE MODULATOR	TRASTUZUMAB EMTANSINE	2013	3	EFO_1000984	inflammatory breast carcinoma	D058922	Inflammatory Breast Neoplasms	140637	EFO_0000616 | EFO_0000512 | EFO_0010285	neoplasm | reproductive system disease | integumentary system disease	16	CHEMBL1743082
TUBB	ENSG00000232421	Tubulin	CHEMBL1743082	Tubulin inhibitor	NEGATIVE MODULATOR	TRASTUZUMAB EMTANSINE	2013	3	EFO_1000984	inflammatory breast carcinoma	D058922	Inflammatory Breast Neoplasms	140637	EFO_0000616 | EFO_0000512 | EFO_0010285	neoplasm | reproductive system disease | integumentary system disease	16	CHEMBL1743082
TUBB	ENSG00000227739	Tubulin	CHEMBL1743082	Tubulin inhibitor	NEGATIVE MODULATOR	TRASTUZUMAB EMTANSINE	2013	3	EFO_1000984	inflammatory breast carcinoma	D058922	Inflammatory Breast Neoplasms	140637	EFO_0000616 | EFO_0000512 | EFO_0010285	neoplasm | reproductive system disease | integumentary system disease	16	CHEMBL1743082
TUBB	ENSG00000183311	Tubulin	CHEMBL1743082	Tubulin inhibitor	NEGATIVE MODULATOR	TRASTUZUMAB EMTANSINE	2013	3	EFO_1000984	inflammatory breast carcinoma	D058922	Inflammatory Breast Neoplasms	140637	EFO_0000616 | EFO_0000512 | EFO_0010285	neoplasm | reproductive system disease | integumentary system disease	16	CHEMBL1743082
TUBB	ENSG00000232575	Tubulin	CHEMBL1743082	Tubulin inhibitor	NEGATIVE MODULATOR	TRASTUZUMAB EMTANSINE	2013	3	EFO_1000984	inflammatory breast carcinoma	D058922	Inflammatory Breast Neoplasms	140637	EFO_0000616 | EFO_0000512 | EFO_0010285	neoplasm | reproductive system disease | integumentary system disease	16	CHEMBL1743082
TUBB	ENSG00000229684	Tubulin	CHEMBL1743082	Tubulin inhibitor	NEGATIVE MODULATOR	TRASTUZUMAB EMTANSINE	2013	3	EFO_1000984	inflammatory breast carcinoma	D058922	Inflammatory Breast Neoplasms	140637	EFO_0000616 | EFO_0000512 | EFO_0010285	neoplasm | reproductive system disease | integumentary system disease	16	CHEMBL1743082
TUBB	ENSG00000224156	Tubulin	CHEMBL1743082	Tubulin inhibitor	NEGATIVE MODULATOR	TRASTUZUMAB EMTANSINE	2013	3	EFO_1000984	inflammatory breast carcinoma	D058922	Inflammatory Breast Neoplasms	140637	EFO_0000616 | EFO_0000512 | EFO_0010285	neoplasm | reproductive system disease | integumentary system disease	16	CHEMBL1743082
TUBB	ENSG00000196230	Tubulin	CHEMBL1743082	Tubulin inhibitor	NEGATIVE MODULATOR	TRASTUZUMAB EMTANSINE	2013	3	EFO_1000984	inflammatory breast carcinoma	D058922	Inflammatory Breast Neoplasms	140637	EFO_0000616 | EFO_0000512 | EFO_0010285	neoplasm | reproductive system disease | integumentary system disease	16	CHEMBL1743082
TUBB	ENSG00000235067	Tubulin	CHEMBL1743082	Tubulin inhibitor	NEGATIVE MODULATOR	TRASTUZUMAB EMTANSINE	2013	2	MONDO_0000521	salivary gland carcinoma	D012468	Salivary Gland Neoplasms	140638	EFO_0000616	neoplasm	16	CHEMBL1743082
TUBB	ENSG00000232421	Tubulin	CHEMBL1743082	Tubulin inhibitor	NEGATIVE MODULATOR	TRASTUZUMAB EMTANSINE	2013	2	MONDO_0000521	salivary gland carcinoma	D012468	Salivary Gland Neoplasms	140638	EFO_0000616	neoplasm	16	CHEMBL1743082
TUBB	ENSG00000227739	Tubulin	CHEMBL1743082	Tubulin inhibitor	NEGATIVE MODULATOR	TRASTUZUMAB EMTANSINE	2013	2	MONDO_0000521	salivary gland carcinoma	D012468	Salivary Gland Neoplasms	140638	EFO_0000616	neoplasm	16	CHEMBL1743082
TUBB	ENSG00000183311	Tubulin	CHEMBL1743082	Tubulin inhibitor	NEGATIVE MODULATOR	TRASTUZUMAB EMTANSINE	2013	2	MONDO_0000521	salivary gland carcinoma	D012468	Salivary Gland Neoplasms	140638	EFO_0000616	neoplasm	16	CHEMBL1743082
TUBB	ENSG00000232575	Tubulin	CHEMBL1743082	Tubulin inhibitor	NEGATIVE MODULATOR	TRASTUZUMAB EMTANSINE	2013	2	MONDO_0000521	salivary gland carcinoma	D012468	Salivary Gland Neoplasms	140638	EFO_0000616	neoplasm	16	CHEMBL1743082
TUBB	ENSG00000229684	Tubulin	CHEMBL1743082	Tubulin inhibitor	NEGATIVE MODULATOR	TRASTUZUMAB EMTANSINE	2013	2	MONDO_0000521	salivary gland carcinoma	D012468	Salivary Gland Neoplasms	140638	EFO_0000616	neoplasm	16	CHEMBL1743082
TUBB	ENSG00000224156	Tubulin	CHEMBL1743082	Tubulin inhibitor	NEGATIVE MODULATOR	TRASTUZUMAB EMTANSINE	2013	2	MONDO_0000521	salivary gland carcinoma	D012468	Salivary Gland Neoplasms	140638	EFO_0000616	neoplasm	16	CHEMBL1743082
TUBB	ENSG00000196230	Tubulin	CHEMBL1743082	Tubulin inhibitor	NEGATIVE MODULATOR	TRASTUZUMAB EMTANSINE	2013	2	MONDO_0000521	salivary gland carcinoma	D012468	Salivary Gland Neoplasms	140638	EFO_0000616	neoplasm	16	CHEMBL1743082
TUBB	ENSG00000235067	Tubulin	CHEMBL1743082	Tubulin inhibitor	NEGATIVE MODULATOR	TRASTUZUMAB EMTANSINE	2013	1	MONDO_0011962	endometrial cancer	D016889	Endometrial Neoplasms	140639	EFO_0000616 | EFO_0000512	neoplasm | reproductive system disease	16	CHEMBL1743082
TUBB	ENSG00000232421	Tubulin	CHEMBL1743082	Tubulin inhibitor	NEGATIVE MODULATOR	TRASTUZUMAB EMTANSINE	2013	1	MONDO_0011962	endometrial cancer	D016889	Endometrial Neoplasms	140639	EFO_0000616 | EFO_0000512	neoplasm | reproductive system disease	16	CHEMBL1743082
TUBB	ENSG00000227739	Tubulin	CHEMBL1743082	Tubulin inhibitor	NEGATIVE MODULATOR	TRASTUZUMAB EMTANSINE	2013	1	MONDO_0011962	endometrial cancer	D016889	Endometrial Neoplasms	140639	EFO_0000616 | EFO_0000512	neoplasm | reproductive system disease	16	CHEMBL1743082
TUBB	ENSG00000183311	Tubulin	CHEMBL1743082	Tubulin inhibitor	NEGATIVE MODULATOR	TRASTUZUMAB EMTANSINE	2013	1	MONDO_0011962	endometrial cancer	D016889	Endometrial Neoplasms	140639	EFO_0000616 | EFO_0000512	neoplasm | reproductive system disease	16	CHEMBL1743082
TUBB	ENSG00000232575	Tubulin	CHEMBL1743082	Tubulin inhibitor	NEGATIVE MODULATOR	TRASTUZUMAB EMTANSINE	2013	1	MONDO_0011962	endometrial cancer	D016889	Endometrial Neoplasms	140639	EFO_0000616 | EFO_0000512	neoplasm | reproductive system disease	16	CHEMBL1743082
TUBB	ENSG00000229684	Tubulin	CHEMBL1743082	Tubulin inhibitor	NEGATIVE MODULATOR	TRASTUZUMAB EMTANSINE	2013	1	MONDO_0011962	endometrial cancer	D016889	Endometrial Neoplasms	140639	EFO_0000616 | EFO_0000512	neoplasm | reproductive system disease	16	CHEMBL1743082
TUBB	ENSG00000224156	Tubulin	CHEMBL1743082	Tubulin inhibitor	NEGATIVE MODULATOR	TRASTUZUMAB EMTANSINE	2013	1	MONDO_0011962	endometrial cancer	D016889	Endometrial Neoplasms	140639	EFO_0000616 | EFO_0000512	neoplasm | reproductive system disease	16	CHEMBL1743082
TUBB	ENSG00000196230	Tubulin	CHEMBL1743082	Tubulin inhibitor	NEGATIVE MODULATOR	TRASTUZUMAB EMTANSINE	2013	1	MONDO_0011962	endometrial cancer	D016889	Endometrial Neoplasms	140639	EFO_0000616 | EFO_0000512	neoplasm | reproductive system disease	16	CHEMBL1743082
TUBB	ENSG00000235067	Tubulin	CHEMBL1743082	Tubulin inhibitor	NEGATIVE MODULATOR	TRASTUZUMAB EMTANSINE	2013	4	EFO_1000294	HER2 Positive Breast Carcinoma	D001943	Breast Neoplasms	146102	EFO_0000616 | EFO_0000512 | EFO_0010285	neoplasm | reproductive system disease | integumentary system disease	16	CHEMBL1743082
TUBB	ENSG00000232421	Tubulin	CHEMBL1743082	Tubulin inhibitor	NEGATIVE MODULATOR	TRASTUZUMAB EMTANSINE	2013	4	EFO_1000294	HER2 Positive Breast Carcinoma	D001943	Breast Neoplasms	146102	EFO_0000616 | EFO_0000512 | EFO_0010285	neoplasm | reproductive system disease | integumentary system disease	16	CHEMBL1743082
TUBB	ENSG00000227739	Tubulin	CHEMBL1743082	Tubulin inhibitor	NEGATIVE MODULATOR	TRASTUZUMAB EMTANSINE	2013	4	EFO_1000294	HER2 Positive Breast Carcinoma	D001943	Breast Neoplasms	146102	EFO_0000616 | EFO_0000512 | EFO_0010285	neoplasm | reproductive system disease | integumentary system disease	16	CHEMBL1743082
TUBB	ENSG00000183311	Tubulin	CHEMBL1743082	Tubulin inhibitor	NEGATIVE MODULATOR	TRASTUZUMAB EMTANSINE	2013	4	EFO_1000294	HER2 Positive Breast Carcinoma	D001943	Breast Neoplasms	146102	EFO_0000616 | EFO_0000512 | EFO_0010285	neoplasm | reproductive system disease | integumentary system disease	16	CHEMBL1743082
TUBB	ENSG00000232575	Tubulin	CHEMBL1743082	Tubulin inhibitor	NEGATIVE MODULATOR	TRASTUZUMAB EMTANSINE	2013	4	EFO_1000294	HER2 Positive Breast Carcinoma	D001943	Breast Neoplasms	146102	EFO_0000616 | EFO_0000512 | EFO_0010285	neoplasm | reproductive system disease | integumentary system disease	16	CHEMBL1743082
TUBB	ENSG00000229684	Tubulin	CHEMBL1743082	Tubulin inhibitor	NEGATIVE MODULATOR	TRASTUZUMAB EMTANSINE	2013	4	EFO_1000294	HER2 Positive Breast Carcinoma	D001943	Breast Neoplasms	146102	EFO_0000616 | EFO_0000512 | EFO_0010285	neoplasm | reproductive system disease | integumentary system disease	16	CHEMBL1743082
TUBB	ENSG00000224156	Tubulin	CHEMBL1743082	Tubulin inhibitor	NEGATIVE MODULATOR	TRASTUZUMAB EMTANSINE	2013	4	EFO_1000294	HER2 Positive Breast Carcinoma	D001943	Breast Neoplasms	146102	EFO_0000616 | EFO_0000512 | EFO_0010285	neoplasm | reproductive system disease | integumentary system disease	16	CHEMBL1743082
TUBB	ENSG00000196230	Tubulin	CHEMBL1743082	Tubulin inhibitor	NEGATIVE MODULATOR	TRASTUZUMAB EMTANSINE	2013	4	EFO_1000294	HER2 Positive Breast Carcinoma	D001943	Breast Neoplasms	146102	EFO_0000616 | EFO_0000512 | EFO_0010285	neoplasm | reproductive system disease | integumentary system disease	16	CHEMBL1743082
TUBB	ENSG00000235067	Tubulin	CHEMBL1743082	Tubulin inhibitor	NEGATIVE MODULATOR	TRASTUZUMAB EMTANSINE	2013	4	MONDO_0004992	cancer	D009369	Neoplasms	146103	EFO_0000616	neoplasm	16	CHEMBL1743082
TUBB	ENSG00000232421	Tubulin	CHEMBL1743082	Tubulin inhibitor	NEGATIVE MODULATOR	TRASTUZUMAB EMTANSINE	2013	4	MONDO_0004992	cancer	D009369	Neoplasms	146103	EFO_0000616	neoplasm	16	CHEMBL1743082
TUBB	ENSG00000227739	Tubulin	CHEMBL1743082	Tubulin inhibitor	NEGATIVE MODULATOR	TRASTUZUMAB EMTANSINE	2013	4	MONDO_0004992	cancer	D009369	Neoplasms	146103	EFO_0000616	neoplasm	16	CHEMBL1743082
TUBB	ENSG00000183311	Tubulin	CHEMBL1743082	Tubulin inhibitor	NEGATIVE MODULATOR	TRASTUZUMAB EMTANSINE	2013	4	MONDO_0004992	cancer	D009369	Neoplasms	146103	EFO_0000616	neoplasm	16	CHEMBL1743082
TUBB	ENSG00000232575	Tubulin	CHEMBL1743082	Tubulin inhibitor	NEGATIVE MODULATOR	TRASTUZUMAB EMTANSINE	2013	4	MONDO_0004992	cancer	D009369	Neoplasms	146103	EFO_0000616	neoplasm	16	CHEMBL1743082
TUBB	ENSG00000229684	Tubulin	CHEMBL1743082	Tubulin inhibitor	NEGATIVE MODULATOR	TRASTUZUMAB EMTANSINE	2013	4	MONDO_0004992	cancer	D009369	Neoplasms	146103	EFO_0000616	neoplasm	16	CHEMBL1743082
TUBB	ENSG00000224156	Tubulin	CHEMBL1743082	Tubulin inhibitor	NEGATIVE MODULATOR	TRASTUZUMAB EMTANSINE	2013	4	MONDO_0004992	cancer	D009369	Neoplasms	146103	EFO_0000616	neoplasm	16	CHEMBL1743082
TUBB	ENSG00000196230	Tubulin	CHEMBL1743082	Tubulin inhibitor	NEGATIVE MODULATOR	TRASTUZUMAB EMTANSINE	2013	4	MONDO_0004992	cancer	D009369	Neoplasms	146103	EFO_0000616	neoplasm	16	CHEMBL1743082
TUBA1B	ENSG00000123416	Tubulin	CHEMBL1743082	Tubulin inhibitor	NEGATIVE MODULATOR	TRASTUZUMAB EMTANSINE	2013	4	EFO_0000305	breast carcinoma	D001943	Breast Neoplasms	23995	EFO_0000616 | EFO_0000512 | EFO_0010285	neoplasm | reproductive system disease | integumentary system disease	16	CHEMBL1743082
TUBA1B	ENSG00000123416	Tubulin	CHEMBL1743082	Tubulin inhibitor	NEGATIVE MODULATOR	TRASTUZUMAB EMTANSINE	2013	2	EFO_0003060	non-small cell lung carcinoma	D002289	Carcinoma, Non-Small-Cell Lung	28414	EFO_0000616 | EFO_0000684	neoplasm | respiratory system disease	16	CHEMBL1743082
TUBA1B	ENSG00000123416	Tubulin	CHEMBL1743082	Tubulin inhibitor	NEGATIVE MODULATOR	TRASTUZUMAB EMTANSINE	2013	4	EFO_0000616	neoplasm	D009369	Neoplasms	42363	EFO_0000616	neoplasm	16	CHEMBL1743082
TUBA1B	ENSG00000123416	Tubulin	CHEMBL1743082	Tubulin inhibitor	NEGATIVE MODULATOR	TRASTUZUMAB EMTANSINE	2013	4	EFO_0003869	breast neoplasm	D001943	Breast Neoplasms	66592	EFO_0000616 | EFO_0010285 | EFO_0000512	neoplasm | integumentary system disease | reproductive system disease	16	CHEMBL1743082
TUBA1B	ENSG00000123416	Tubulin	CHEMBL1743082	Tubulin inhibitor	NEGATIVE MODULATOR	TRASTUZUMAB EMTANSINE	2013	2	EFO_0009708	metastasis	D009362	Neoplasm Metastasis	111211	GO_0008150	biological process	16	CHEMBL1743082
TUBA1B	ENSG00000123416	Tubulin	CHEMBL1743082	Tubulin inhibitor	NEGATIVE MODULATOR	TRASTUZUMAB EMTANSINE	2013	2	MONDO_0001056	gastric cancer	D013274	Stomach Neoplasms	122510	EFO_0000616 | EFO_0000405	neoplasm | digestive system disease	16	CHEMBL1743082
TUBA1B	ENSG00000123416	Tubulin	CHEMBL1743082	Tubulin inhibitor	NEGATIVE MODULATOR	TRASTUZUMAB EMTANSINE	2013	4	MONDO_0007254	breast cancer	D001943	Breast Neoplasms	122511	EFO_0000616	neoplasm	16	CHEMBL1743082
TUBA1B	ENSG00000123416	Tubulin	CHEMBL1743082	Tubulin inhibitor	NEGATIVE MODULATOR	TRASTUZUMAB EMTANSINE	2013	2	EFO_0001378	multiple myeloma	D009101	Multiple Myeloma	128718	HP_0001871 | EFO_0004503 | EFO_0004872 | EFO_0000540 | HP_0002715 | EFO_0000616	abnormality of blood and blood-forming tissues | hematological measurement | inflammatory biomarker measurement | immune system disease | abnormality of the immune system | neoplasm	16	CHEMBL1743082
TUBA1B	ENSG00000123416	Tubulin	CHEMBL1743082	Tubulin inhibitor	NEGATIVE MODULATOR	TRASTUZUMAB EMTANSINE	2013	2	MONDO_0004669	salivary gland cancer	D012468	Salivary Gland Neoplasms	128719	EFO_0000616	neoplasm	16	CHEMBL1743082
TUBA1B	ENSG00000123416	Tubulin	CHEMBL1743082	Tubulin inhibitor	NEGATIVE MODULATOR	TRASTUZUMAB EMTANSINE	2013	2	MONDO_0008170	ovarian cancer	D010051	Ovarian Neoplasms	135710	EFO_0005741 | EFO_0000512	infectious disease | reproductive system disease	16	CHEMBL1743082
TUBA1B	ENSG00000123416	Tubulin	CHEMBL1743082	Tubulin inhibitor	NEGATIVE MODULATOR	TRASTUZUMAB EMTANSINE	2013	3	EFO_1000984	inflammatory breast carcinoma	D058922	Inflammatory Breast Neoplasms	140637	EFO_0000616 | EFO_0000512 | EFO_0010285	neoplasm | reproductive system disease | integumentary system disease	16	CHEMBL1743082
TUBA1B	ENSG00000123416	Tubulin	CHEMBL1743082	Tubulin inhibitor	NEGATIVE MODULATOR	TRASTUZUMAB EMTANSINE	2013	2	MONDO_0000521	salivary gland carcinoma	D012468	Salivary Gland Neoplasms	140638	EFO_0000616	neoplasm	16	CHEMBL1743082
TUBA1B	ENSG00000123416	Tubulin	CHEMBL1743082	Tubulin inhibitor	NEGATIVE MODULATOR	TRASTUZUMAB EMTANSINE	2013	1	MONDO_0011962	endometrial cancer	D016889	Endometrial Neoplasms	140639	EFO_0000616 | EFO_0000512	neoplasm | reproductive system disease	16	CHEMBL1743082
TUBA1B	ENSG00000123416	Tubulin	CHEMBL1743082	Tubulin inhibitor	NEGATIVE MODULATOR	TRASTUZUMAB EMTANSINE	2013	4	EFO_1000294	HER2 Positive Breast Carcinoma	D001943	Breast Neoplasms	146102	EFO_0000616 | EFO_0000512 | EFO_0010285	neoplasm | reproductive system disease | integumentary system disease	16	CHEMBL1743082
TUBA1B	ENSG00000123416	Tubulin	CHEMBL1743082	Tubulin inhibitor	NEGATIVE MODULATOR	TRASTUZUMAB EMTANSINE	2013	4	MONDO_0004992	cancer	D009369	Neoplasms	146103	EFO_0000616	neoplasm	16	CHEMBL1743082
TUBA1C	ENSG00000167553	Tubulin	CHEMBL1743082	Tubulin inhibitor	NEGATIVE MODULATOR	TRASTUZUMAB EMTANSINE	2013	4	EFO_0000305	breast carcinoma	D001943	Breast Neoplasms	23995	EFO_0000616 | EFO_0000512 | EFO_0010285	neoplasm | reproductive system disease | integumentary system disease	16	CHEMBL1743082
TUBA1C	ENSG00000167553	Tubulin	CHEMBL1743082	Tubulin inhibitor	NEGATIVE MODULATOR	TRASTUZUMAB EMTANSINE	2013	2	EFO_0003060	non-small cell lung carcinoma	D002289	Carcinoma, Non-Small-Cell Lung	28414	EFO_0000616 | EFO_0000684	neoplasm | respiratory system disease	16	CHEMBL1743082
TUBA1C	ENSG00000167553	Tubulin	CHEMBL1743082	Tubulin inhibitor	NEGATIVE MODULATOR	TRASTUZUMAB EMTANSINE	2013	4	EFO_0000616	neoplasm	D009369	Neoplasms	42363	EFO_0000616	neoplasm	16	CHEMBL1743082
TUBA1C	ENSG00000167553	Tubulin	CHEMBL1743082	Tubulin inhibitor	NEGATIVE MODULATOR	TRASTUZUMAB EMTANSINE	2013	4	EFO_0003869	breast neoplasm	D001943	Breast Neoplasms	66592	EFO_0000616 | EFO_0010285 | EFO_0000512	neoplasm | integumentary system disease | reproductive system disease	16	CHEMBL1743082
TUBA1C	ENSG00000167553	Tubulin	CHEMBL1743082	Tubulin inhibitor	NEGATIVE MODULATOR	TRASTUZUMAB EMTANSINE	2013	2	EFO_0009708	metastasis	D009362	Neoplasm Metastasis	111211	GO_0008150	biological process	16	CHEMBL1743082
TUBA1C	ENSG00000167553	Tubulin	CHEMBL1743082	Tubulin inhibitor	NEGATIVE MODULATOR	TRASTUZUMAB EMTANSINE	2013	2	MONDO_0001056	gastric cancer	D013274	Stomach Neoplasms	122510	EFO_0000616 | EFO_0000405	neoplasm | digestive system disease	16	CHEMBL1743082
TUBA1C	ENSG00000167553	Tubulin	CHEMBL1743082	Tubulin inhibitor	NEGATIVE MODULATOR	TRASTUZUMAB EMTANSINE	2013	4	MONDO_0007254	breast cancer	D001943	Breast Neoplasms	122511	EFO_0000616	neoplasm	16	CHEMBL1743082
TUBA1C	ENSG00000167553	Tubulin	CHEMBL1743082	Tubulin inhibitor	NEGATIVE MODULATOR	TRASTUZUMAB EMTANSINE	2013	2	EFO_0001378	multiple myeloma	D009101	Multiple Myeloma	128718	HP_0001871 | EFO_0004503 | EFO_0004872 | EFO_0000540 | HP_0002715 | EFO_0000616	abnormality of blood and blood-forming tissues | hematological measurement | inflammatory biomarker measurement | immune system disease | abnormality of the immune system | neoplasm	16	CHEMBL1743082
TUBA1C	ENSG00000167553	Tubulin	CHEMBL1743082	Tubulin inhibitor	NEGATIVE MODULATOR	TRASTUZUMAB EMTANSINE	2013	2	MONDO_0004669	salivary gland cancer	D012468	Salivary Gland Neoplasms	128719	EFO_0000616	neoplasm	16	CHEMBL1743082
TUBA1C	ENSG00000167553	Tubulin	CHEMBL1743082	Tubulin inhibitor	NEGATIVE MODULATOR	TRASTUZUMAB EMTANSINE	2013	2	MONDO_0008170	ovarian cancer	D010051	Ovarian Neoplasms	135710	EFO_0005741 | EFO_0000512	infectious disease | reproductive system disease	16	CHEMBL1743082
TUBA1C	ENSG00000167553	Tubulin	CHEMBL1743082	Tubulin inhibitor	NEGATIVE MODULATOR	TRASTUZUMAB EMTANSINE	2013	3	EFO_1000984	inflammatory breast carcinoma	D058922	Inflammatory Breast Neoplasms	140637	EFO_0000616 | EFO_0000512 | EFO_0010285	neoplasm | reproductive system disease | integumentary system disease	16	CHEMBL1743082
TUBA1C	ENSG00000167553	Tubulin	CHEMBL1743082	Tubulin inhibitor	NEGATIVE MODULATOR	TRASTUZUMAB EMTANSINE	2013	2	MONDO_0000521	salivary gland carcinoma	D012468	Salivary Gland Neoplasms	140638	EFO_0000616	neoplasm	16	CHEMBL1743082
TUBA1C	ENSG00000167553	Tubulin	CHEMBL1743082	Tubulin inhibitor	NEGATIVE MODULATOR	TRASTUZUMAB EMTANSINE	2013	1	MONDO_0011962	endometrial cancer	D016889	Endometrial Neoplasms	140639	EFO_0000616 | EFO_0000512	neoplasm | reproductive system disease	16	CHEMBL1743082
TUBA1C	ENSG00000167553	Tubulin	CHEMBL1743082	Tubulin inhibitor	NEGATIVE MODULATOR	TRASTUZUMAB EMTANSINE	2013	4	EFO_1000294	HER2 Positive Breast Carcinoma	D001943	Breast Neoplasms	146102	EFO_0000616 | EFO_0000512 | EFO_0010285	neoplasm | reproductive system disease | integumentary system disease	16	CHEMBL1743082
TUBA1C	ENSG00000167553	Tubulin	CHEMBL1743082	Tubulin inhibitor	NEGATIVE MODULATOR	TRASTUZUMAB EMTANSINE	2013	4	MONDO_0004992	cancer	D009369	Neoplasms	146103	EFO_0000616	neoplasm	16	CHEMBL1743082
TUBA3E	ENSG00000152086	Tubulin	CHEMBL1743082	Tubulin inhibitor	NEGATIVE MODULATOR	TRASTUZUMAB EMTANSINE	2013	4	EFO_0000305	breast carcinoma	D001943	Breast Neoplasms	23995	EFO_0000616 | EFO_0000512 | EFO_0010285	neoplasm | reproductive system disease | integumentary system disease	16	CHEMBL1743082
TUBA3E	ENSG00000152086	Tubulin	CHEMBL1743082	Tubulin inhibitor	NEGATIVE MODULATOR	TRASTUZUMAB EMTANSINE	2013	2	EFO_0003060	non-small cell lung carcinoma	D002289	Carcinoma, Non-Small-Cell Lung	28414	EFO_0000616 | EFO_0000684	neoplasm | respiratory system disease	16	CHEMBL1743082
TUBA3E	ENSG00000152086	Tubulin	CHEMBL1743082	Tubulin inhibitor	NEGATIVE MODULATOR	TRASTUZUMAB EMTANSINE	2013	4	EFO_0000616	neoplasm	D009369	Neoplasms	42363	EFO_0000616	neoplasm	16	CHEMBL1743082
TUBA3E	ENSG00000152086	Tubulin	CHEMBL1743082	Tubulin inhibitor	NEGATIVE MODULATOR	TRASTUZUMAB EMTANSINE	2013	4	EFO_0003869	breast neoplasm	D001943	Breast Neoplasms	66592	EFO_0000616 | EFO_0010285 | EFO_0000512	neoplasm | integumentary system disease | reproductive system disease	16	CHEMBL1743082
TUBA3E	ENSG00000152086	Tubulin	CHEMBL1743082	Tubulin inhibitor	NEGATIVE MODULATOR	TRASTUZUMAB EMTANSINE	2013	2	EFO_0009708	metastasis	D009362	Neoplasm Metastasis	111211	GO_0008150	biological process	16	CHEMBL1743082
TUBA3E	ENSG00000152086	Tubulin	CHEMBL1743082	Tubulin inhibitor	NEGATIVE MODULATOR	TRASTUZUMAB EMTANSINE	2013	2	MONDO_0001056	gastric cancer	D013274	Stomach Neoplasms	122510	EFO_0000616 | EFO_0000405	neoplasm | digestive system disease	16	CHEMBL1743082
TUBA3E	ENSG00000152086	Tubulin	CHEMBL1743082	Tubulin inhibitor	NEGATIVE MODULATOR	TRASTUZUMAB EMTANSINE	2013	4	MONDO_0007254	breast cancer	D001943	Breast Neoplasms	122511	EFO_0000616	neoplasm	16	CHEMBL1743082
TUBA3E	ENSG00000152086	Tubulin	CHEMBL1743082	Tubulin inhibitor	NEGATIVE MODULATOR	TRASTUZUMAB EMTANSINE	2013	2	EFO_0001378	multiple myeloma	D009101	Multiple Myeloma	128718	HP_0001871 | EFO_0004503 | EFO_0004872 | EFO_0000540 | HP_0002715 | EFO_0000616	abnormality of blood and blood-forming tissues | hematological measurement | inflammatory biomarker measurement | immune system disease | abnormality of the immune system | neoplasm	16	CHEMBL1743082
TUBA3E	ENSG00000152086	Tubulin	CHEMBL1743082	Tubulin inhibitor	NEGATIVE MODULATOR	TRASTUZUMAB EMTANSINE	2013	2	MONDO_0004669	salivary gland cancer	D012468	Salivary Gland Neoplasms	128719	EFO_0000616	neoplasm	16	CHEMBL1743082
TUBA3E	ENSG00000152086	Tubulin	CHEMBL1743082	Tubulin inhibitor	NEGATIVE MODULATOR	TRASTUZUMAB EMTANSINE	2013	2	MONDO_0008170	ovarian cancer	D010051	Ovarian Neoplasms	135710	EFO_0005741 | EFO_0000512	infectious disease | reproductive system disease	16	CHEMBL1743082
TUBA3E	ENSG00000152086	Tubulin	CHEMBL1743082	Tubulin inhibitor	NEGATIVE MODULATOR	TRASTUZUMAB EMTANSINE	2013	3	EFO_1000984	inflammatory breast carcinoma	D058922	Inflammatory Breast Neoplasms	140637	EFO_0000616 | EFO_0000512 | EFO_0010285	neoplasm | reproductive system disease | integumentary system disease	16	CHEMBL1743082
TUBA3E	ENSG00000152086	Tubulin	CHEMBL1743082	Tubulin inhibitor	NEGATIVE MODULATOR	TRASTUZUMAB EMTANSINE	2013	2	MONDO_0000521	salivary gland carcinoma	D012468	Salivary Gland Neoplasms	140638	EFO_0000616	neoplasm	16	CHEMBL1743082
TUBA3E	ENSG00000152086	Tubulin	CHEMBL1743082	Tubulin inhibitor	NEGATIVE MODULATOR	TRASTUZUMAB EMTANSINE	2013	1	MONDO_0011962	endometrial cancer	D016889	Endometrial Neoplasms	140639	EFO_0000616 | EFO_0000512	neoplasm | reproductive system disease	16	CHEMBL1743082
TUBA3E	ENSG00000152086	Tubulin	CHEMBL1743082	Tubulin inhibitor	NEGATIVE MODULATOR	TRASTUZUMAB EMTANSINE	2013	4	EFO_1000294	HER2 Positive Breast Carcinoma	D001943	Breast Neoplasms	146102	EFO_0000616 | EFO_0000512 | EFO_0010285	neoplasm | reproductive system disease | integumentary system disease	16	CHEMBL1743082
TUBA3E	ENSG00000152086	Tubulin	CHEMBL1743082	Tubulin inhibitor	NEGATIVE MODULATOR	TRASTUZUMAB EMTANSINE	2013	4	MONDO_0004992	cancer	D009369	Neoplasms	146103	EFO_0000616	neoplasm	16	CHEMBL1743082
TUBB2A	ENSG00000137267	Tubulin	CHEMBL1743082	Tubulin inhibitor	NEGATIVE MODULATOR	TRASTUZUMAB EMTANSINE	2013	4	EFO_0000305	breast carcinoma	D001943	Breast Neoplasms	23995	EFO_0000616 | EFO_0000512 | EFO_0010285	neoplasm | reproductive system disease | integumentary system disease	16	CHEMBL1743082
TUBB2A	ENSG00000137267	Tubulin	CHEMBL1743082	Tubulin inhibitor	NEGATIVE MODULATOR	TRASTUZUMAB EMTANSINE	2013	2	EFO_0003060	non-small cell lung carcinoma	D002289	Carcinoma, Non-Small-Cell Lung	28414	EFO_0000616 | EFO_0000684	neoplasm | respiratory system disease	16	CHEMBL1743082
TUBB2A	ENSG00000137267	Tubulin	CHEMBL1743082	Tubulin inhibitor	NEGATIVE MODULATOR	TRASTUZUMAB EMTANSINE	2013	4	EFO_0000616	neoplasm	D009369	Neoplasms	42363	EFO_0000616	neoplasm	16	CHEMBL1743082
TUBB2A	ENSG00000137267	Tubulin	CHEMBL1743082	Tubulin inhibitor	NEGATIVE MODULATOR	TRASTUZUMAB EMTANSINE	2013	4	EFO_0003869	breast neoplasm	D001943	Breast Neoplasms	66592	EFO_0000616 | EFO_0010285 | EFO_0000512	neoplasm | integumentary system disease | reproductive system disease	16	CHEMBL1743082
TUBB2A	ENSG00000137267	Tubulin	CHEMBL1743082	Tubulin inhibitor	NEGATIVE MODULATOR	TRASTUZUMAB EMTANSINE	2013	2	EFO_0009708	metastasis	D009362	Neoplasm Metastasis	111211	GO_0008150	biological process	16	CHEMBL1743082
TUBB2A	ENSG00000137267	Tubulin	CHEMBL1743082	Tubulin inhibitor	NEGATIVE MODULATOR	TRASTUZUMAB EMTANSINE	2013	2	MONDO_0001056	gastric cancer	D013274	Stomach Neoplasms	122510	EFO_0000616 | EFO_0000405	neoplasm | digestive system disease	16	CHEMBL1743082
TUBB2A	ENSG00000137267	Tubulin	CHEMBL1743082	Tubulin inhibitor	NEGATIVE MODULATOR	TRASTUZUMAB EMTANSINE	2013	4	MONDO_0007254	breast cancer	D001943	Breast Neoplasms	122511	EFO_0000616	neoplasm	16	CHEMBL1743082
TUBB2A	ENSG00000137267	Tubulin	CHEMBL1743082	Tubulin inhibitor	NEGATIVE MODULATOR	TRASTUZUMAB EMTANSINE	2013	2	EFO_0001378	multiple myeloma	D009101	Multiple Myeloma	128718	HP_0001871 | EFO_0004503 | EFO_0004872 | EFO_0000540 | HP_0002715 | EFO_0000616	abnormality of blood and blood-forming tissues | hematological measurement | inflammatory biomarker measurement | immune system disease | abnormality of the immune system | neoplasm	16	CHEMBL1743082
TUBB2A	ENSG00000137267	Tubulin	CHEMBL1743082	Tubulin inhibitor	NEGATIVE MODULATOR	TRASTUZUMAB EMTANSINE	2013	2	MONDO_0004669	salivary gland cancer	D012468	Salivary Gland Neoplasms	128719	EFO_0000616	neoplasm	16	CHEMBL1743082
TUBB2A	ENSG00000137267	Tubulin	CHEMBL1743082	Tubulin inhibitor	NEGATIVE MODULATOR	TRASTUZUMAB EMTANSINE	2013	2	MONDO_0008170	ovarian cancer	D010051	Ovarian Neoplasms	135710	EFO_0005741 | EFO_0000512	infectious disease | reproductive system disease	16	CHEMBL1743082
TUBB2A	ENSG00000137267	Tubulin	CHEMBL1743082	Tubulin inhibitor	NEGATIVE MODULATOR	TRASTUZUMAB EMTANSINE	2013	3	EFO_1000984	inflammatory breast carcinoma	D058922	Inflammatory Breast Neoplasms	140637	EFO_0000616 | EFO_0000512 | EFO_0010285	neoplasm | reproductive system disease | integumentary system disease	16	CHEMBL1743082
TUBB2A	ENSG00000137267	Tubulin	CHEMBL1743082	Tubulin inhibitor	NEGATIVE MODULATOR	TRASTUZUMAB EMTANSINE	2013	2	MONDO_0000521	salivary gland carcinoma	D012468	Salivary Gland Neoplasms	140638	EFO_0000616	neoplasm	16	CHEMBL1743082
TUBB2A	ENSG00000137267	Tubulin	CHEMBL1743082	Tubulin inhibitor	NEGATIVE MODULATOR	TRASTUZUMAB EMTANSINE	2013	1	MONDO_0011962	endometrial cancer	D016889	Endometrial Neoplasms	140639	EFO_0000616 | EFO_0000512	neoplasm | reproductive system disease	16	CHEMBL1743082
TUBB2A	ENSG00000137267	Tubulin	CHEMBL1743082	Tubulin inhibitor	NEGATIVE MODULATOR	TRASTUZUMAB EMTANSINE	2013	4	EFO_1000294	HER2 Positive Breast Carcinoma	D001943	Breast Neoplasms	146102	EFO_0000616 | EFO_0000512 | EFO_0010285	neoplasm | reproductive system disease | integumentary system disease	16	CHEMBL1743082
TUBB2A	ENSG00000137267	Tubulin	CHEMBL1743082	Tubulin inhibitor	NEGATIVE MODULATOR	TRASTUZUMAB EMTANSINE	2013	4	MONDO_0004992	cancer	D009369	Neoplasms	146103	EFO_0000616	neoplasm	16	CHEMBL1743082
TUBB2B	ENSG00000137285	Tubulin	CHEMBL1743082	Tubulin inhibitor	NEGATIVE MODULATOR	TRASTUZUMAB EMTANSINE	2013	4	EFO_0000305	breast carcinoma	D001943	Breast Neoplasms	23995	EFO_0000616 | EFO_0000512 | EFO_0010285	neoplasm | reproductive system disease | integumentary system disease	16	CHEMBL1743082
TUBB2B	ENSG00000137285	Tubulin	CHEMBL1743082	Tubulin inhibitor	NEGATIVE MODULATOR	TRASTUZUMAB EMTANSINE	2013	2	EFO_0003060	non-small cell lung carcinoma	D002289	Carcinoma, Non-Small-Cell Lung	28414	EFO_0000616 | EFO_0000684	neoplasm | respiratory system disease	16	CHEMBL1743082
TUBB2B	ENSG00000137285	Tubulin	CHEMBL1743082	Tubulin inhibitor	NEGATIVE MODULATOR	TRASTUZUMAB EMTANSINE	2013	4	EFO_0000616	neoplasm	D009369	Neoplasms	42363	EFO_0000616	neoplasm	16	CHEMBL1743082
TUBB2B	ENSG00000137285	Tubulin	CHEMBL1743082	Tubulin inhibitor	NEGATIVE MODULATOR	TRASTUZUMAB EMTANSINE	2013	4	EFO_0003869	breast neoplasm	D001943	Breast Neoplasms	66592	EFO_0000616 | EFO_0010285 | EFO_0000512	neoplasm | integumentary system disease | reproductive system disease	16	CHEMBL1743082
TUBB2B	ENSG00000137285	Tubulin	CHEMBL1743082	Tubulin inhibitor	NEGATIVE MODULATOR	TRASTUZUMAB EMTANSINE	2013	2	EFO_0009708	metastasis	D009362	Neoplasm Metastasis	111211	GO_0008150	biological process	16	CHEMBL1743082
TUBB2B	ENSG00000137285	Tubulin	CHEMBL1743082	Tubulin inhibitor	NEGATIVE MODULATOR	TRASTUZUMAB EMTANSINE	2013	2	MONDO_0001056	gastric cancer	D013274	Stomach Neoplasms	122510	EFO_0000616 | EFO_0000405	neoplasm | digestive system disease	16	CHEMBL1743082
TUBB2B	ENSG00000137285	Tubulin	CHEMBL1743082	Tubulin inhibitor	NEGATIVE MODULATOR	TRASTUZUMAB EMTANSINE	2013	4	MONDO_0007254	breast cancer	D001943	Breast Neoplasms	122511	EFO_0000616	neoplasm	16	CHEMBL1743082
TUBB2B	ENSG00000137285	Tubulin	CHEMBL1743082	Tubulin inhibitor	NEGATIVE MODULATOR	TRASTUZUMAB EMTANSINE	2013	2	EFO_0001378	multiple myeloma	D009101	Multiple Myeloma	128718	HP_0001871 | EFO_0004503 | EFO_0004872 | EFO_0000540 | HP_0002715 | EFO_0000616	abnormality of blood and blood-forming tissues | hematological measurement | inflammatory biomarker measurement | immune system disease | abnormality of the immune system | neoplasm	16	CHEMBL1743082
TUBB2B	ENSG00000137285	Tubulin	CHEMBL1743082	Tubulin inhibitor	NEGATIVE MODULATOR	TRASTUZUMAB EMTANSINE	2013	2	MONDO_0004669	salivary gland cancer	D012468	Salivary Gland Neoplasms	128719	EFO_0000616	neoplasm	16	CHEMBL1743082
TUBB2B	ENSG00000137285	Tubulin	CHEMBL1743082	Tubulin inhibitor	NEGATIVE MODULATOR	TRASTUZUMAB EMTANSINE	2013	2	MONDO_0008170	ovarian cancer	D010051	Ovarian Neoplasms	135710	EFO_0005741 | EFO_0000512	infectious disease | reproductive system disease	16	CHEMBL1743082
TUBB2B	ENSG00000137285	Tubulin	CHEMBL1743082	Tubulin inhibitor	NEGATIVE MODULATOR	TRASTUZUMAB EMTANSINE	2013	3	EFO_1000984	inflammatory breast carcinoma	D058922	Inflammatory Breast Neoplasms	140637	EFO_0000616 | EFO_0000512 | EFO_0010285	neoplasm | reproductive system disease | integumentary system disease	16	CHEMBL1743082
TUBB2B	ENSG00000137285	Tubulin	CHEMBL1743082	Tubulin inhibitor	NEGATIVE MODULATOR	TRASTUZUMAB EMTANSINE	2013	2	MONDO_0000521	salivary gland carcinoma	D012468	Salivary Gland Neoplasms	140638	EFO_0000616	neoplasm	16	CHEMBL1743082
TUBB2B	ENSG00000137285	Tubulin	CHEMBL1743082	Tubulin inhibitor	NEGATIVE MODULATOR	TRASTUZUMAB EMTANSINE	2013	1	MONDO_0011962	endometrial cancer	D016889	Endometrial Neoplasms	140639	EFO_0000616 | EFO_0000512	neoplasm | reproductive system disease	16	CHEMBL1743082
TUBB2B	ENSG00000137285	Tubulin	CHEMBL1743082	Tubulin inhibitor	NEGATIVE MODULATOR	TRASTUZUMAB EMTANSINE	2013	4	EFO_1000294	HER2 Positive Breast Carcinoma	D001943	Breast Neoplasms	146102	EFO_0000616 | EFO_0000512 | EFO_0010285	neoplasm | reproductive system disease | integumentary system disease	16	CHEMBL1743082
TUBB2B	ENSG00000137285	Tubulin	CHEMBL1743082	Tubulin inhibitor	NEGATIVE MODULATOR	TRASTUZUMAB EMTANSINE	2013	4	MONDO_0004992	cancer	D009369	Neoplasms	146103	EFO_0000616	neoplasm	16	CHEMBL1743082
TUBB6	ENSG00000176014	Tubulin	CHEMBL1743082	Tubulin inhibitor	NEGATIVE MODULATOR	TRASTUZUMAB EMTANSINE	2013	4	EFO_0000305	breast carcinoma	D001943	Breast Neoplasms	23995	EFO_0000616 | EFO_0000512 | EFO_0010285	neoplasm | reproductive system disease | integumentary system disease	16	CHEMBL1743082
TUBB6	ENSG00000176014	Tubulin	CHEMBL1743082	Tubulin inhibitor	NEGATIVE MODULATOR	TRASTUZUMAB EMTANSINE	2013	2	EFO_0003060	non-small cell lung carcinoma	D002289	Carcinoma, Non-Small-Cell Lung	28414	EFO_0000616 | EFO_0000684	neoplasm | respiratory system disease	16	CHEMBL1743082
TUBB6	ENSG00000176014	Tubulin	CHEMBL1743082	Tubulin inhibitor	NEGATIVE MODULATOR	TRASTUZUMAB EMTANSINE	2013	4	EFO_0000616	neoplasm	D009369	Neoplasms	42363	EFO_0000616	neoplasm	16	CHEMBL1743082
TUBB6	ENSG00000176014	Tubulin	CHEMBL1743082	Tubulin inhibitor	NEGATIVE MODULATOR	TRASTUZUMAB EMTANSINE	2013	4	EFO_0003869	breast neoplasm	D001943	Breast Neoplasms	66592	EFO_0000616 | EFO_0010285 | EFO_0000512	neoplasm | integumentary system disease | reproductive system disease	16	CHEMBL1743082
TUBB6	ENSG00000176014	Tubulin	CHEMBL1743082	Tubulin inhibitor	NEGATIVE MODULATOR	TRASTUZUMAB EMTANSINE	2013	2	EFO_0009708	metastasis	D009362	Neoplasm Metastasis	111211	GO_0008150	biological process	16	CHEMBL1743082
TUBB6	ENSG00000176014	Tubulin	CHEMBL1743082	Tubulin inhibitor	NEGATIVE MODULATOR	TRASTUZUMAB EMTANSINE	2013	2	MONDO_0001056	gastric cancer	D013274	Stomach Neoplasms	122510	EFO_0000616 | EFO_0000405	neoplasm | digestive system disease	16	CHEMBL1743082
TUBB6	ENSG00000176014	Tubulin	CHEMBL1743082	Tubulin inhibitor	NEGATIVE MODULATOR	TRASTUZUMAB EMTANSINE	2013	4	MONDO_0007254	breast cancer	D001943	Breast Neoplasms	122511	EFO_0000616	neoplasm	16	CHEMBL1743082
TUBB6	ENSG00000176014	Tubulin	CHEMBL1743082	Tubulin inhibitor	NEGATIVE MODULATOR	TRASTUZUMAB EMTANSINE	2013	2	EFO_0001378	multiple myeloma	D009101	Multiple Myeloma	128718	HP_0001871 | EFO_0004503 | EFO_0004872 | EFO_0000540 | HP_0002715 | EFO_0000616	abnormality of blood and blood-forming tissues | hematological measurement | inflammatory biomarker measurement | immune system disease | abnormality of the immune system | neoplasm	16	CHEMBL1743082
TUBB6	ENSG00000176014	Tubulin	CHEMBL1743082	Tubulin inhibitor	NEGATIVE MODULATOR	TRASTUZUMAB EMTANSINE	2013	2	MONDO_0004669	salivary gland cancer	D012468	Salivary Gland Neoplasms	128719	EFO_0000616	neoplasm	16	CHEMBL1743082
TUBB6	ENSG00000176014	Tubulin	CHEMBL1743082	Tubulin inhibitor	NEGATIVE MODULATOR	TRASTUZUMAB EMTANSINE	2013	2	MONDO_0008170	ovarian cancer	D010051	Ovarian Neoplasms	135710	EFO_0005741 | EFO_0000512	infectious disease | reproductive system disease	16	CHEMBL1743082
TUBB6	ENSG00000176014	Tubulin	CHEMBL1743082	Tubulin inhibitor	NEGATIVE MODULATOR	TRASTUZUMAB EMTANSINE	2013	3	EFO_1000984	inflammatory breast carcinoma	D058922	Inflammatory Breast Neoplasms	140637	EFO_0000616 | EFO_0000512 | EFO_0010285	neoplasm | reproductive system disease | integumentary system disease	16	CHEMBL1743082
TUBB6	ENSG00000176014	Tubulin	CHEMBL1743082	Tubulin inhibitor	NEGATIVE MODULATOR	TRASTUZUMAB EMTANSINE	2013	2	MONDO_0000521	salivary gland carcinoma	D012468	Salivary Gland Neoplasms	140638	EFO_0000616	neoplasm	16	CHEMBL1743082
TUBB6	ENSG00000176014	Tubulin	CHEMBL1743082	Tubulin inhibitor	NEGATIVE MODULATOR	TRASTUZUMAB EMTANSINE	2013	1	MONDO_0011962	endometrial cancer	D016889	Endometrial Neoplasms	140639	EFO_0000616 | EFO_0000512	neoplasm | reproductive system disease	16	CHEMBL1743082
TUBB6	ENSG00000176014	Tubulin	CHEMBL1743082	Tubulin inhibitor	NEGATIVE MODULATOR	TRASTUZUMAB EMTANSINE	2013	4	EFO_1000294	HER2 Positive Breast Carcinoma	D001943	Breast Neoplasms	146102	EFO_0000616 | EFO_0000512 | EFO_0010285	neoplasm | reproductive system disease | integumentary system disease	16	CHEMBL1743082
TUBB6	ENSG00000176014	Tubulin	CHEMBL1743082	Tubulin inhibitor	NEGATIVE MODULATOR	TRASTUZUMAB EMTANSINE	2013	4	MONDO_0004992	cancer	D009369	Neoplasms	146103	EFO_0000616	neoplasm	16	CHEMBL1743082
TUBB4B	ENSG00000188229	Tubulin	CHEMBL2103826	Tubulin stabiliser	OTHER	DAVUNETIDE		2	HP_0100543	Cognitive impairment	D060825	Cognitive Dysfunction	50639	HP_0000707	abnormality of the nervous system	15	CHEMBL2103826
TUBB4B	ENSG00000188229	Tubulin	CHEMBL2103826	Tubulin stabiliser	OTHER	DAVUNETIDE		2	MONDO_0005090	schizophrenia	D012559	Schizophrenia	136888	EFO_0000677	mental or behavioural disorder	15	CHEMBL2103826
TUBB4B	ENSG00000188229	Tubulin	CHEMBL2103826	Tubulin stabiliser	OTHER	DAVUNETIDE		2	MONDO_0019037	progressive supranuclear palsy	D013494	Supranuclear Palsy, Progressive	136889	EFO_0003966 | EFO_0000618	eye disease | nervous system disease	15	CHEMBL2103826
TUBB1	ENSG00000101162	Tubulin	CHEMBL2103826	Tubulin stabiliser	OTHER	DAVUNETIDE		2	HP_0100543	Cognitive impairment	D060825	Cognitive Dysfunction	50639	HP_0000707	abnormality of the nervous system	15	CHEMBL2103826
TUBB1	ENSG00000101162	Tubulin	CHEMBL2103826	Tubulin stabiliser	OTHER	DAVUNETIDE		2	MONDO_0005090	schizophrenia	D012559	Schizophrenia	136888	EFO_0000677	mental or behavioural disorder	15	CHEMBL2103826
TUBB1	ENSG00000101162	Tubulin	CHEMBL2103826	Tubulin stabiliser	OTHER	DAVUNETIDE		2	MONDO_0019037	progressive supranuclear palsy	D013494	Supranuclear Palsy, Progressive	136889	EFO_0003966 | EFO_0000618	eye disease | nervous system disease	15	CHEMBL2103826
TUBA3C	ENSG00000198033	Tubulin	CHEMBL2103826	Tubulin stabiliser	OTHER	DAVUNETIDE		2	HP_0100543	Cognitive impairment	D060825	Cognitive Dysfunction	50639	HP_0000707	abnormality of the nervous system	15	CHEMBL2103826
TUBA3C	ENSG00000198033	Tubulin	CHEMBL2103826	Tubulin stabiliser	OTHER	DAVUNETIDE		2	MONDO_0005090	schizophrenia	D012559	Schizophrenia	136888	EFO_0000677	mental or behavioural disorder	15	CHEMBL2103826
TUBA3C	ENSG00000198033	Tubulin	CHEMBL2103826	Tubulin stabiliser	OTHER	DAVUNETIDE		2	MONDO_0019037	progressive supranuclear palsy	D013494	Supranuclear Palsy, Progressive	136889	EFO_0003966 | EFO_0000618	eye disease | nervous system disease	15	CHEMBL2103826
TUBA4A	ENSG00000127824	Tubulin	CHEMBL2103826	Tubulin stabiliser	OTHER	DAVUNETIDE		2	HP_0100543	Cognitive impairment	D060825	Cognitive Dysfunction	50639	HP_0000707	abnormality of the nervous system	15	CHEMBL2103826
TUBA4A	ENSG00000127824	Tubulin	CHEMBL2103826	Tubulin stabiliser	OTHER	DAVUNETIDE		2	MONDO_0005090	schizophrenia	D012559	Schizophrenia	136888	EFO_0000677	mental or behavioural disorder	15	CHEMBL2103826
TUBA4A	ENSG00000127824	Tubulin	CHEMBL2103826	Tubulin stabiliser	OTHER	DAVUNETIDE		2	MONDO_0019037	progressive supranuclear palsy	D013494	Supranuclear Palsy, Progressive	136889	EFO_0003966 | EFO_0000618	eye disease | nervous system disease	15	CHEMBL2103826
TUBB3	ENSG00000258947	Tubulin	CHEMBL2103826	Tubulin stabiliser	OTHER	DAVUNETIDE		2	HP_0100543	Cognitive impairment	D060825	Cognitive Dysfunction	50639	HP_0000707	abnormality of the nervous system	15	CHEMBL2103826
TUBB3	ENSG00000258947	Tubulin	CHEMBL2103826	Tubulin stabiliser	OTHER	DAVUNETIDE		2	MONDO_0005090	schizophrenia	D012559	Schizophrenia	136888	EFO_0000677	mental or behavioural disorder	15	CHEMBL2103826
TUBB3	ENSG00000258947	Tubulin	CHEMBL2103826	Tubulin stabiliser	OTHER	DAVUNETIDE		2	MONDO_0019037	progressive supranuclear palsy	D013494	Supranuclear Palsy, Progressive	136889	EFO_0003966 | EFO_0000618	eye disease | nervous system disease	15	CHEMBL2103826
TUBA1A	ENSG00000167552	Tubulin	CHEMBL2103826	Tubulin stabiliser	OTHER	DAVUNETIDE		2	HP_0100543	Cognitive impairment	D060825	Cognitive Dysfunction	50639	HP_0000707	abnormality of the nervous system	15	CHEMBL2103826
TUBA1A	ENSG00000167552	Tubulin	CHEMBL2103826	Tubulin stabiliser	OTHER	DAVUNETIDE		2	MONDO_0005090	schizophrenia	D012559	Schizophrenia	136888	EFO_0000677	mental or behavioural disorder	15	CHEMBL2103826
TUBA1A	ENSG00000167552	Tubulin	CHEMBL2103826	Tubulin stabiliser	OTHER	DAVUNETIDE		2	MONDO_0019037	progressive supranuclear palsy	D013494	Supranuclear Palsy, Progressive	136889	EFO_0003966 | EFO_0000618	eye disease | nervous system disease	15	CHEMBL2103826
TUBB4A	ENSG00000104833	Tubulin	CHEMBL2103826	Tubulin stabiliser	OTHER	DAVUNETIDE		2	HP_0100543	Cognitive impairment	D060825	Cognitive Dysfunction	50639	HP_0000707	abnormality of the nervous system	15	CHEMBL2103826
TUBB4A	ENSG00000104833	Tubulin	CHEMBL2103826	Tubulin stabiliser	OTHER	DAVUNETIDE		2	MONDO_0005090	schizophrenia	D012559	Schizophrenia	136888	EFO_0000677	mental or behavioural disorder	15	CHEMBL2103826
TUBB4A	ENSG00000104833	Tubulin	CHEMBL2103826	Tubulin stabiliser	OTHER	DAVUNETIDE		2	MONDO_0019037	progressive supranuclear palsy	D013494	Supranuclear Palsy, Progressive	136889	EFO_0003966 | EFO_0000618	eye disease | nervous system disease	15	CHEMBL2103826
TUBB8	ENSG00000261456	Tubulin	CHEMBL2103826	Tubulin stabiliser	OTHER	DAVUNETIDE		2	HP_0100543	Cognitive impairment	D060825	Cognitive Dysfunction	50639	HP_0000707	abnormality of the nervous system	15	CHEMBL2103826
TUBB8	ENSG00000261456	Tubulin	CHEMBL2103826	Tubulin stabiliser	OTHER	DAVUNETIDE		2	MONDO_0005090	schizophrenia	D012559	Schizophrenia	136888	EFO_0000677	mental or behavioural disorder	15	CHEMBL2103826
TUBB8	ENSG00000261456	Tubulin	CHEMBL2103826	Tubulin stabiliser	OTHER	DAVUNETIDE		2	MONDO_0019037	progressive supranuclear palsy	D013494	Supranuclear Palsy, Progressive	136889	EFO_0003966 | EFO_0000618	eye disease | nervous system disease	15	CHEMBL2103826
TUBB	ENSG00000235067	Tubulin	CHEMBL2103826	Tubulin stabiliser	OTHER	DAVUNETIDE		2	HP_0100543	Cognitive impairment	D060825	Cognitive Dysfunction	50639	HP_0000707	abnormality of the nervous system	15	CHEMBL2103826
TUBB	ENSG00000232421	Tubulin	CHEMBL2103826	Tubulin stabiliser	OTHER	DAVUNETIDE		2	HP_0100543	Cognitive impairment	D060825	Cognitive Dysfunction	50639	HP_0000707	abnormality of the nervous system	15	CHEMBL2103826
TUBB	ENSG00000227739	Tubulin	CHEMBL2103826	Tubulin stabiliser	OTHER	DAVUNETIDE		2	HP_0100543	Cognitive impairment	D060825	Cognitive Dysfunction	50639	HP_0000707	abnormality of the nervous system	15	CHEMBL2103826
TUBB	ENSG00000183311	Tubulin	CHEMBL2103826	Tubulin stabiliser	OTHER	DAVUNETIDE		2	HP_0100543	Cognitive impairment	D060825	Cognitive Dysfunction	50639	HP_0000707	abnormality of the nervous system	15	CHEMBL2103826
TUBB	ENSG00000232575	Tubulin	CHEMBL2103826	Tubulin stabiliser	OTHER	DAVUNETIDE		2	HP_0100543	Cognitive impairment	D060825	Cognitive Dysfunction	50639	HP_0000707	abnormality of the nervous system	15	CHEMBL2103826
TUBB	ENSG00000229684	Tubulin	CHEMBL2103826	Tubulin stabiliser	OTHER	DAVUNETIDE		2	HP_0100543	Cognitive impairment	D060825	Cognitive Dysfunction	50639	HP_0000707	abnormality of the nervous system	15	CHEMBL2103826
TUBB	ENSG00000224156	Tubulin	CHEMBL2103826	Tubulin stabiliser	OTHER	DAVUNETIDE		2	HP_0100543	Cognitive impairment	D060825	Cognitive Dysfunction	50639	HP_0000707	abnormality of the nervous system	15	CHEMBL2103826
TUBB	ENSG00000196230	Tubulin	CHEMBL2103826	Tubulin stabiliser	OTHER	DAVUNETIDE		2	HP_0100543	Cognitive impairment	D060825	Cognitive Dysfunction	50639	HP_0000707	abnormality of the nervous system	15	CHEMBL2103826
TUBB	ENSG00000235067	Tubulin	CHEMBL2103826	Tubulin stabiliser	OTHER	DAVUNETIDE		2	MONDO_0005090	schizophrenia	D012559	Schizophrenia	136888	EFO_0000677	mental or behavioural disorder	15	CHEMBL2103826
TUBB	ENSG00000232421	Tubulin	CHEMBL2103826	Tubulin stabiliser	OTHER	DAVUNETIDE		2	MONDO_0005090	schizophrenia	D012559	Schizophrenia	136888	EFO_0000677	mental or behavioural disorder	15	CHEMBL2103826
TUBB	ENSG00000227739	Tubulin	CHEMBL2103826	Tubulin stabiliser	OTHER	DAVUNETIDE		2	MONDO_0005090	schizophrenia	D012559	Schizophrenia	136888	EFO_0000677	mental or behavioural disorder	15	CHEMBL2103826
TUBB	ENSG00000183311	Tubulin	CHEMBL2103826	Tubulin stabiliser	OTHER	DAVUNETIDE		2	MONDO_0005090	schizophrenia	D012559	Schizophrenia	136888	EFO_0000677	mental or behavioural disorder	15	CHEMBL2103826
TUBB	ENSG00000232575	Tubulin	CHEMBL2103826	Tubulin stabiliser	OTHER	DAVUNETIDE		2	MONDO_0005090	schizophrenia	D012559	Schizophrenia	136888	EFO_0000677	mental or behavioural disorder	15	CHEMBL2103826
TUBB	ENSG00000229684	Tubulin	CHEMBL2103826	Tubulin stabiliser	OTHER	DAVUNETIDE		2	MONDO_0005090	schizophrenia	D012559	Schizophrenia	136888	EFO_0000677	mental or behavioural disorder	15	CHEMBL2103826
TUBB	ENSG00000224156	Tubulin	CHEMBL2103826	Tubulin stabiliser	OTHER	DAVUNETIDE		2	MONDO_0005090	schizophrenia	D012559	Schizophrenia	136888	EFO_0000677	mental or behavioural disorder	15	CHEMBL2103826
TUBB	ENSG00000196230	Tubulin	CHEMBL2103826	Tubulin stabiliser	OTHER	DAVUNETIDE		2	MONDO_0005090	schizophrenia	D012559	Schizophrenia	136888	EFO_0000677	mental or behavioural disorder	15	CHEMBL2103826
TUBB	ENSG00000235067	Tubulin	CHEMBL2103826	Tubulin stabiliser	OTHER	DAVUNETIDE		2	MONDO_0019037	progressive supranuclear palsy	D013494	Supranuclear Palsy, Progressive	136889	EFO_0003966 | EFO_0000618	eye disease | nervous system disease	15	CHEMBL2103826
TUBB	ENSG00000232421	Tubulin	CHEMBL2103826	Tubulin stabiliser	OTHER	DAVUNETIDE		2	MONDO_0019037	progressive supranuclear palsy	D013494	Supranuclear Palsy, Progressive	136889	EFO_0003966 | EFO_0000618	eye disease | nervous system disease	15	CHEMBL2103826
TUBB	ENSG00000227739	Tubulin	CHEMBL2103826	Tubulin stabiliser	OTHER	DAVUNETIDE		2	MONDO_0019037	progressive supranuclear palsy	D013494	Supranuclear Palsy, Progressive	136889	EFO_0003966 | EFO_0000618	eye disease | nervous system disease	15	CHEMBL2103826
TUBB	ENSG00000183311	Tubulin	CHEMBL2103826	Tubulin stabiliser	OTHER	DAVUNETIDE		2	MONDO_0019037	progressive supranuclear palsy	D013494	Supranuclear Palsy, Progressive	136889	EFO_0003966 | EFO_0000618	eye disease | nervous system disease	15	CHEMBL2103826
TUBB	ENSG00000232575	Tubulin	CHEMBL2103826	Tubulin stabiliser	OTHER	DAVUNETIDE		2	MONDO_0019037	progressive supranuclear palsy	D013494	Supranuclear Palsy, Progressive	136889	EFO_0003966 | EFO_0000618	eye disease | nervous system disease	15	CHEMBL2103826
TUBB	ENSG00000229684	Tubulin	CHEMBL2103826	Tubulin stabiliser	OTHER	DAVUNETIDE		2	MONDO_0019037	progressive supranuclear palsy	D013494	Supranuclear Palsy, Progressive	136889	EFO_0003966 | EFO_0000618	eye disease | nervous system disease	15	CHEMBL2103826
TUBB	ENSG00000224156	Tubulin	CHEMBL2103826	Tubulin stabiliser	OTHER	DAVUNETIDE		2	MONDO_0019037	progressive supranuclear palsy	D013494	Supranuclear Palsy, Progressive	136889	EFO_0003966 | EFO_0000618	eye disease | nervous system disease	15	CHEMBL2103826
TUBB	ENSG00000196230	Tubulin	CHEMBL2103826	Tubulin stabiliser	OTHER	DAVUNETIDE		2	MONDO_0019037	progressive supranuclear palsy	D013494	Supranuclear Palsy, Progressive	136889	EFO_0003966 | EFO_0000618	eye disease | nervous system disease	15	CHEMBL2103826
TUBA1B	ENSG00000123416	Tubulin	CHEMBL2103826	Tubulin stabiliser	OTHER	DAVUNETIDE		2	HP_0100543	Cognitive impairment	D060825	Cognitive Dysfunction	50639	HP_0000707	abnormality of the nervous system	15	CHEMBL2103826
TUBA1B	ENSG00000123416	Tubulin	CHEMBL2103826	Tubulin stabiliser	OTHER	DAVUNETIDE		2	MONDO_0005090	schizophrenia	D012559	Schizophrenia	136888	EFO_0000677	mental or behavioural disorder	15	CHEMBL2103826
TUBA1B	ENSG00000123416	Tubulin	CHEMBL2103826	Tubulin stabiliser	OTHER	DAVUNETIDE		2	MONDO_0019037	progressive supranuclear palsy	D013494	Supranuclear Palsy, Progressive	136889	EFO_0003966 | EFO_0000618	eye disease | nervous system disease	15	CHEMBL2103826
TUBA1C	ENSG00000167553	Tubulin	CHEMBL2103826	Tubulin stabiliser	OTHER	DAVUNETIDE		2	HP_0100543	Cognitive impairment	D060825	Cognitive Dysfunction	50639	HP_0000707	abnormality of the nervous system	15	CHEMBL2103826
TUBA1C	ENSG00000167553	Tubulin	CHEMBL2103826	Tubulin stabiliser	OTHER	DAVUNETIDE		2	MONDO_0005090	schizophrenia	D012559	Schizophrenia	136888	EFO_0000677	mental or behavioural disorder	15	CHEMBL2103826
TUBA1C	ENSG00000167553	Tubulin	CHEMBL2103826	Tubulin stabiliser	OTHER	DAVUNETIDE		2	MONDO_0019037	progressive supranuclear palsy	D013494	Supranuclear Palsy, Progressive	136889	EFO_0003966 | EFO_0000618	eye disease | nervous system disease	15	CHEMBL2103826
TUBA3E	ENSG00000152086	Tubulin	CHEMBL2103826	Tubulin stabiliser	OTHER	DAVUNETIDE		2	HP_0100543	Cognitive impairment	D060825	Cognitive Dysfunction	50639	HP_0000707	abnormality of the nervous system	15	CHEMBL2103826
TUBA3E	ENSG00000152086	Tubulin	CHEMBL2103826	Tubulin stabiliser	OTHER	DAVUNETIDE		2	MONDO_0005090	schizophrenia	D012559	Schizophrenia	136888	EFO_0000677	mental or behavioural disorder	15	CHEMBL2103826
TUBA3E	ENSG00000152086	Tubulin	CHEMBL2103826	Tubulin stabiliser	OTHER	DAVUNETIDE		2	MONDO_0019037	progressive supranuclear palsy	D013494	Supranuclear Palsy, Progressive	136889	EFO_0003966 | EFO_0000618	eye disease | nervous system disease	15	CHEMBL2103826
TUBB2A	ENSG00000137267	Tubulin	CHEMBL2103826	Tubulin stabiliser	OTHER	DAVUNETIDE		2	HP_0100543	Cognitive impairment	D060825	Cognitive Dysfunction	50639	HP_0000707	abnormality of the nervous system	15	CHEMBL2103826
TUBB2A	ENSG00000137267	Tubulin	CHEMBL2103826	Tubulin stabiliser	OTHER	DAVUNETIDE		2	MONDO_0005090	schizophrenia	D012559	Schizophrenia	136888	EFO_0000677	mental or behavioural disorder	15	CHEMBL2103826
TUBB2A	ENSG00000137267	Tubulin	CHEMBL2103826	Tubulin stabiliser	OTHER	DAVUNETIDE		2	MONDO_0019037	progressive supranuclear palsy	D013494	Supranuclear Palsy, Progressive	136889	EFO_0003966 | EFO_0000618	eye disease | nervous system disease	15	CHEMBL2103826
TUBB2B	ENSG00000137285	Tubulin	CHEMBL2103826	Tubulin stabiliser	OTHER	DAVUNETIDE		2	HP_0100543	Cognitive impairment	D060825	Cognitive Dysfunction	50639	HP_0000707	abnormality of the nervous system	15	CHEMBL2103826
TUBB2B	ENSG00000137285	Tubulin	CHEMBL2103826	Tubulin stabiliser	OTHER	DAVUNETIDE		2	MONDO_0005090	schizophrenia	D012559	Schizophrenia	136888	EFO_0000677	mental or behavioural disorder	15	CHEMBL2103826
TUBB2B	ENSG00000137285	Tubulin	CHEMBL2103826	Tubulin stabiliser	OTHER	DAVUNETIDE		2	MONDO_0019037	progressive supranuclear palsy	D013494	Supranuclear Palsy, Progressive	136889	EFO_0003966 | EFO_0000618	eye disease | nervous system disease	15	CHEMBL2103826
TUBB6	ENSG00000176014	Tubulin	CHEMBL2103826	Tubulin stabiliser	OTHER	DAVUNETIDE		2	HP_0100543	Cognitive impairment	D060825	Cognitive Dysfunction	50639	HP_0000707	abnormality of the nervous system	15	CHEMBL2103826
TUBB6	ENSG00000176014	Tubulin	CHEMBL2103826	Tubulin stabiliser	OTHER	DAVUNETIDE		2	MONDO_0005090	schizophrenia	D012559	Schizophrenia	136888	EFO_0000677	mental or behavioural disorder	15	CHEMBL2103826
TUBB6	ENSG00000176014	Tubulin	CHEMBL2103826	Tubulin stabiliser	OTHER	DAVUNETIDE		2	MONDO_0019037	progressive supranuclear palsy	D013494	Supranuclear Palsy, Progressive	136889	EFO_0003966 | EFO_0000618	eye disease | nervous system disease	15	CHEMBL2103826
TUBB4B	ENSG00000188229	Tubulin	CHEMBL2103852	Tubulin inhibitor	NEGATIVE MODULATOR	CROLIBULIN		1	MONDO_0002108	thyroid cancer	D013964	Thyroid Neoplasms	116597	EFO_0000616 | EFO_0000589	neoplasm | metabolic disease	15	CHEMBL2103852
TUBB4B	ENSG00000188229	Tubulin	CHEMBL2103852	Tubulin inhibitor	NEGATIVE MODULATOR	CROLIBULIN		1	MONDO_0004992	cancer	D009369	Neoplasms	144209	EFO_0000616	neoplasm	15	CHEMBL2103852
TUBB1	ENSG00000101162	Tubulin	CHEMBL2103852	Tubulin inhibitor	NEGATIVE MODULATOR	CROLIBULIN		1	MONDO_0002108	thyroid cancer	D013964	Thyroid Neoplasms	116597	EFO_0000616 | EFO_0000589	neoplasm | metabolic disease	15	CHEMBL2103852
TUBB1	ENSG00000101162	Tubulin	CHEMBL2103852	Tubulin inhibitor	NEGATIVE MODULATOR	CROLIBULIN		1	MONDO_0004992	cancer	D009369	Neoplasms	144209	EFO_0000616	neoplasm	15	CHEMBL2103852
TUBA3C	ENSG00000198033	Tubulin	CHEMBL2103852	Tubulin inhibitor	NEGATIVE MODULATOR	CROLIBULIN		1	MONDO_0002108	thyroid cancer	D013964	Thyroid Neoplasms	116597	EFO_0000616 | EFO_0000589	neoplasm | metabolic disease	15	CHEMBL2103852
TUBA3C	ENSG00000198033	Tubulin	CHEMBL2103852	Tubulin inhibitor	NEGATIVE MODULATOR	CROLIBULIN		1	MONDO_0004992	cancer	D009369	Neoplasms	144209	EFO_0000616	neoplasm	15	CHEMBL2103852
TUBA4A	ENSG00000127824	Tubulin	CHEMBL2103852	Tubulin inhibitor	NEGATIVE MODULATOR	CROLIBULIN		1	MONDO_0002108	thyroid cancer	D013964	Thyroid Neoplasms	116597	EFO_0000616 | EFO_0000589	neoplasm | metabolic disease	15	CHEMBL2103852
TUBA4A	ENSG00000127824	Tubulin	CHEMBL2103852	Tubulin inhibitor	NEGATIVE MODULATOR	CROLIBULIN		1	MONDO_0004992	cancer	D009369	Neoplasms	144209	EFO_0000616	neoplasm	15	CHEMBL2103852
TUBB3	ENSG00000258947	Tubulin	CHEMBL2103852	Tubulin inhibitor	NEGATIVE MODULATOR	CROLIBULIN		1	MONDO_0002108	thyroid cancer	D013964	Thyroid Neoplasms	116597	EFO_0000616 | EFO_0000589	neoplasm | metabolic disease	15	CHEMBL2103852
TUBB3	ENSG00000258947	Tubulin	CHEMBL2103852	Tubulin inhibitor	NEGATIVE MODULATOR	CROLIBULIN		1	MONDO_0004992	cancer	D009369	Neoplasms	144209	EFO_0000616	neoplasm	15	CHEMBL2103852
TUBA1A	ENSG00000167552	Tubulin	CHEMBL2103852	Tubulin inhibitor	NEGATIVE MODULATOR	CROLIBULIN		1	MONDO_0002108	thyroid cancer	D013964	Thyroid Neoplasms	116597	EFO_0000616 | EFO_0000589	neoplasm | metabolic disease	15	CHEMBL2103852
TUBA1A	ENSG00000167552	Tubulin	CHEMBL2103852	Tubulin inhibitor	NEGATIVE MODULATOR	CROLIBULIN		1	MONDO_0004992	cancer	D009369	Neoplasms	144209	EFO_0000616	neoplasm	15	CHEMBL2103852
TUBB4A	ENSG00000104833	Tubulin	CHEMBL2103852	Tubulin inhibitor	NEGATIVE MODULATOR	CROLIBULIN		1	MONDO_0002108	thyroid cancer	D013964	Thyroid Neoplasms	116597	EFO_0000616 | EFO_0000589	neoplasm | metabolic disease	15	CHEMBL2103852
TUBB4A	ENSG00000104833	Tubulin	CHEMBL2103852	Tubulin inhibitor	NEGATIVE MODULATOR	CROLIBULIN		1	MONDO_0004992	cancer	D009369	Neoplasms	144209	EFO_0000616	neoplasm	15	CHEMBL2103852
TUBB8	ENSG00000261456	Tubulin	CHEMBL2103852	Tubulin inhibitor	NEGATIVE MODULATOR	CROLIBULIN		1	MONDO_0002108	thyroid cancer	D013964	Thyroid Neoplasms	116597	EFO_0000616 | EFO_0000589	neoplasm | metabolic disease	15	CHEMBL2103852
TUBB8	ENSG00000261456	Tubulin	CHEMBL2103852	Tubulin inhibitor	NEGATIVE MODULATOR	CROLIBULIN		1	MONDO_0004992	cancer	D009369	Neoplasms	144209	EFO_0000616	neoplasm	15	CHEMBL2103852
TUBB	ENSG00000235067	Tubulin	CHEMBL2103852	Tubulin inhibitor	NEGATIVE MODULATOR	CROLIBULIN		1	MONDO_0002108	thyroid cancer	D013964	Thyroid Neoplasms	116597	EFO_0000616 | EFO_0000589	neoplasm | metabolic disease	15	CHEMBL2103852
TUBB	ENSG00000232421	Tubulin	CHEMBL2103852	Tubulin inhibitor	NEGATIVE MODULATOR	CROLIBULIN		1	MONDO_0002108	thyroid cancer	D013964	Thyroid Neoplasms	116597	EFO_0000616 | EFO_0000589	neoplasm | metabolic disease	15	CHEMBL2103852
TUBB	ENSG00000227739	Tubulin	CHEMBL2103852	Tubulin inhibitor	NEGATIVE MODULATOR	CROLIBULIN		1	MONDO_0002108	thyroid cancer	D013964	Thyroid Neoplasms	116597	EFO_0000616 | EFO_0000589	neoplasm | metabolic disease	15	CHEMBL2103852
TUBB	ENSG00000183311	Tubulin	CHEMBL2103852	Tubulin inhibitor	NEGATIVE MODULATOR	CROLIBULIN		1	MONDO_0002108	thyroid cancer	D013964	Thyroid Neoplasms	116597	EFO_0000616 | EFO_0000589	neoplasm | metabolic disease	15	CHEMBL2103852
TUBB	ENSG00000232575	Tubulin	CHEMBL2103852	Tubulin inhibitor	NEGATIVE MODULATOR	CROLIBULIN		1	MONDO_0002108	thyroid cancer	D013964	Thyroid Neoplasms	116597	EFO_0000616 | EFO_0000589	neoplasm | metabolic disease	15	CHEMBL2103852
TUBB	ENSG00000229684	Tubulin	CHEMBL2103852	Tubulin inhibitor	NEGATIVE MODULATOR	CROLIBULIN		1	MONDO_0002108	thyroid cancer	D013964	Thyroid Neoplasms	116597	EFO_0000616 | EFO_0000589	neoplasm | metabolic disease	15	CHEMBL2103852
TUBB	ENSG00000224156	Tubulin	CHEMBL2103852	Tubulin inhibitor	NEGATIVE MODULATOR	CROLIBULIN		1	MONDO_0002108	thyroid cancer	D013964	Thyroid Neoplasms	116597	EFO_0000616 | EFO_0000589	neoplasm | metabolic disease	15	CHEMBL2103852
TUBB	ENSG00000196230	Tubulin	CHEMBL2103852	Tubulin inhibitor	NEGATIVE MODULATOR	CROLIBULIN		1	MONDO_0002108	thyroid cancer	D013964	Thyroid Neoplasms	116597	EFO_0000616 | EFO_0000589	neoplasm | metabolic disease	15	CHEMBL2103852
TUBB	ENSG00000235067	Tubulin	CHEMBL2103852	Tubulin inhibitor	NEGATIVE MODULATOR	CROLIBULIN		1	MONDO_0004992	cancer	D009369	Neoplasms	144209	EFO_0000616	neoplasm	15	CHEMBL2103852
TUBB	ENSG00000232421	Tubulin	CHEMBL2103852	Tubulin inhibitor	NEGATIVE MODULATOR	CROLIBULIN		1	MONDO_0004992	cancer	D009369	Neoplasms	144209	EFO_0000616	neoplasm	15	CHEMBL2103852
TUBB	ENSG00000227739	Tubulin	CHEMBL2103852	Tubulin inhibitor	NEGATIVE MODULATOR	CROLIBULIN		1	MONDO_0004992	cancer	D009369	Neoplasms	144209	EFO_0000616	neoplasm	15	CHEMBL2103852
TUBB	ENSG00000183311	Tubulin	CHEMBL2103852	Tubulin inhibitor	NEGATIVE MODULATOR	CROLIBULIN		1	MONDO_0004992	cancer	D009369	Neoplasms	144209	EFO_0000616	neoplasm	15	CHEMBL2103852
TUBB	ENSG00000232575	Tubulin	CHEMBL2103852	Tubulin inhibitor	NEGATIVE MODULATOR	CROLIBULIN		1	MONDO_0004992	cancer	D009369	Neoplasms	144209	EFO_0000616	neoplasm	15	CHEMBL2103852
TUBB	ENSG00000229684	Tubulin	CHEMBL2103852	Tubulin inhibitor	NEGATIVE MODULATOR	CROLIBULIN		1	MONDO_0004992	cancer	D009369	Neoplasms	144209	EFO_0000616	neoplasm	15	CHEMBL2103852
TUBB	ENSG00000224156	Tubulin	CHEMBL2103852	Tubulin inhibitor	NEGATIVE MODULATOR	CROLIBULIN		1	MONDO_0004992	cancer	D009369	Neoplasms	144209	EFO_0000616	neoplasm	15	CHEMBL2103852
TUBB	ENSG00000196230	Tubulin	CHEMBL2103852	Tubulin inhibitor	NEGATIVE MODULATOR	CROLIBULIN		1	MONDO_0004992	cancer	D009369	Neoplasms	144209	EFO_0000616	neoplasm	15	CHEMBL2103852
TUBA1B	ENSG00000123416	Tubulin	CHEMBL2103852	Tubulin inhibitor	NEGATIVE MODULATOR	CROLIBULIN		1	MONDO_0002108	thyroid cancer	D013964	Thyroid Neoplasms	116597	EFO_0000616 | EFO_0000589	neoplasm | metabolic disease	15	CHEMBL2103852
TUBA1B	ENSG00000123416	Tubulin	CHEMBL2103852	Tubulin inhibitor	NEGATIVE MODULATOR	CROLIBULIN		1	MONDO_0004992	cancer	D009369	Neoplasms	144209	EFO_0000616	neoplasm	15	CHEMBL2103852
TUBA1C	ENSG00000167553	Tubulin	CHEMBL2103852	Tubulin inhibitor	NEGATIVE MODULATOR	CROLIBULIN		1	MONDO_0002108	thyroid cancer	D013964	Thyroid Neoplasms	116597	EFO_0000616 | EFO_0000589	neoplasm | metabolic disease	15	CHEMBL2103852
TUBA1C	ENSG00000167553	Tubulin	CHEMBL2103852	Tubulin inhibitor	NEGATIVE MODULATOR	CROLIBULIN		1	MONDO_0004992	cancer	D009369	Neoplasms	144209	EFO_0000616	neoplasm	15	CHEMBL2103852
TUBA3E	ENSG00000152086	Tubulin	CHEMBL2103852	Tubulin inhibitor	NEGATIVE MODULATOR	CROLIBULIN		1	MONDO_0002108	thyroid cancer	D013964	Thyroid Neoplasms	116597	EFO_0000616 | EFO_0000589	neoplasm | metabolic disease	15	CHEMBL2103852
TUBA3E	ENSG00000152086	Tubulin	CHEMBL2103852	Tubulin inhibitor	NEGATIVE MODULATOR	CROLIBULIN		1	MONDO_0004992	cancer	D009369	Neoplasms	144209	EFO_0000616	neoplasm	15	CHEMBL2103852
TUBB2A	ENSG00000137267	Tubulin	CHEMBL2103852	Tubulin inhibitor	NEGATIVE MODULATOR	CROLIBULIN		1	MONDO_0002108	thyroid cancer	D013964	Thyroid Neoplasms	116597	EFO_0000616 | EFO_0000589	neoplasm | metabolic disease	15	CHEMBL2103852
TUBB2A	ENSG00000137267	Tubulin	CHEMBL2103852	Tubulin inhibitor	NEGATIVE MODULATOR	CROLIBULIN		1	MONDO_0004992	cancer	D009369	Neoplasms	144209	EFO_0000616	neoplasm	15	CHEMBL2103852
TUBB2B	ENSG00000137285	Tubulin	CHEMBL2103852	Tubulin inhibitor	NEGATIVE MODULATOR	CROLIBULIN		1	MONDO_0002108	thyroid cancer	D013964	Thyroid Neoplasms	116597	EFO_0000616 | EFO_0000589	neoplasm | metabolic disease	15	CHEMBL2103852
TUBB2B	ENSG00000137285	Tubulin	CHEMBL2103852	Tubulin inhibitor	NEGATIVE MODULATOR	CROLIBULIN		1	MONDO_0004992	cancer	D009369	Neoplasms	144209	EFO_0000616	neoplasm	15	CHEMBL2103852
TUBB6	ENSG00000176014	Tubulin	CHEMBL2103852	Tubulin inhibitor	NEGATIVE MODULATOR	CROLIBULIN		1	MONDO_0002108	thyroid cancer	D013964	Thyroid Neoplasms	116597	EFO_0000616 | EFO_0000589	neoplasm | metabolic disease	15	CHEMBL2103852
TUBB6	ENSG00000176014	Tubulin	CHEMBL2103852	Tubulin inhibitor	NEGATIVE MODULATOR	CROLIBULIN		1	MONDO_0004992	cancer	D009369	Neoplasms	144209	EFO_0000616	neoplasm	15	CHEMBL2103852
TUBB4B	ENSG00000188229	Tubulin	CHEMBL2105629	Tubulin inhibitor	NEGATIVE MODULATOR	VINFLUNINE DITARTRATE	2009									15	CHEMBL2110725
TUBB1	ENSG00000101162	Tubulin	CHEMBL2105629	Tubulin inhibitor	NEGATIVE MODULATOR	VINFLUNINE DITARTRATE	2009									15	CHEMBL2110725
TUBA3C	ENSG00000198033	Tubulin	CHEMBL2105629	Tubulin inhibitor	NEGATIVE MODULATOR	VINFLUNINE DITARTRATE	2009									15	CHEMBL2110725
TUBA4A	ENSG00000127824	Tubulin	CHEMBL2105629	Tubulin inhibitor	NEGATIVE MODULATOR	VINFLUNINE DITARTRATE	2009									15	CHEMBL2110725
TUBB3	ENSG00000258947	Tubulin	CHEMBL2105629	Tubulin inhibitor	NEGATIVE MODULATOR	VINFLUNINE DITARTRATE	2009									15	CHEMBL2110725
TUBA1A	ENSG00000167552	Tubulin	CHEMBL2105629	Tubulin inhibitor	NEGATIVE MODULATOR	VINFLUNINE DITARTRATE	2009									15	CHEMBL2110725
TUBB4A	ENSG00000104833	Tubulin	CHEMBL2105629	Tubulin inhibitor	NEGATIVE MODULATOR	VINFLUNINE DITARTRATE	2009									15	CHEMBL2110725
TUBB8	ENSG00000261456	Tubulin	CHEMBL2105629	Tubulin inhibitor	NEGATIVE MODULATOR	VINFLUNINE DITARTRATE	2009									15	CHEMBL2110725
TUBB	ENSG00000235067	Tubulin	CHEMBL2105629	Tubulin inhibitor	NEGATIVE MODULATOR	VINFLUNINE DITARTRATE	2009									15	CHEMBL2110725
TUBB	ENSG00000232421	Tubulin	CHEMBL2105629	Tubulin inhibitor	NEGATIVE MODULATOR	VINFLUNINE DITARTRATE	2009									15	CHEMBL2110725
TUBB	ENSG00000227739	Tubulin	CHEMBL2105629	Tubulin inhibitor	NEGATIVE MODULATOR	VINFLUNINE DITARTRATE	2009									15	CHEMBL2110725
TUBB	ENSG00000183311	Tubulin	CHEMBL2105629	Tubulin inhibitor	NEGATIVE MODULATOR	VINFLUNINE DITARTRATE	2009									15	CHEMBL2110725
TUBB	ENSG00000232575	Tubulin	CHEMBL2105629	Tubulin inhibitor	NEGATIVE MODULATOR	VINFLUNINE DITARTRATE	2009									15	CHEMBL2110725
TUBB	ENSG00000229684	Tubulin	CHEMBL2105629	Tubulin inhibitor	NEGATIVE MODULATOR	VINFLUNINE DITARTRATE	2009									15	CHEMBL2110725
TUBB	ENSG00000224156	Tubulin	CHEMBL2105629	Tubulin inhibitor	NEGATIVE MODULATOR	VINFLUNINE DITARTRATE	2009									15	CHEMBL2110725
TUBB	ENSG00000196230	Tubulin	CHEMBL2105629	Tubulin inhibitor	NEGATIVE MODULATOR	VINFLUNINE DITARTRATE	2009									15	CHEMBL2110725
TUBA1B	ENSG00000123416	Tubulin	CHEMBL2105629	Tubulin inhibitor	NEGATIVE MODULATOR	VINFLUNINE DITARTRATE	2009									15	CHEMBL2110725
TUBA1C	ENSG00000167553	Tubulin	CHEMBL2105629	Tubulin inhibitor	NEGATIVE MODULATOR	VINFLUNINE DITARTRATE	2009									15	CHEMBL2110725
TUBA3E	ENSG00000152086	Tubulin	CHEMBL2105629	Tubulin inhibitor	NEGATIVE MODULATOR	VINFLUNINE DITARTRATE	2009									15	CHEMBL2110725
TUBB2A	ENSG00000137267	Tubulin	CHEMBL2105629	Tubulin inhibitor	NEGATIVE MODULATOR	VINFLUNINE DITARTRATE	2009									15	CHEMBL2110725
TUBB2B	ENSG00000137285	Tubulin	CHEMBL2105629	Tubulin inhibitor	NEGATIVE MODULATOR	VINFLUNINE DITARTRATE	2009									15	CHEMBL2110725
TUBB6	ENSG00000176014	Tubulin	CHEMBL2105629	Tubulin inhibitor	NEGATIVE MODULATOR	VINFLUNINE DITARTRATE	2009									15	CHEMBL2110725
TUBB4B	ENSG00000188229	Tubulin	CHEMBL2105643	Tubulin disrupting agent	OTHER	FOSBRETABULIN TROMETHAMINE		2	EFO_1001901	neuroendocrine neoplasm	D018358	Neuroendocrine Tumors	116384	EFO_0000589 | EFO_0000616	metabolic disease | neoplasm	15	CHEMBL1206232
TUBB4B	ENSG00000188229	Tubulin	CHEMBL2105643	Tubulin disrupting agent	OTHER	FOSBRETABULIN TROMETHAMINE		2	MONDO_0008170	ovarian cancer	D010051	Ovarian Neoplasms	116385	EFO_0005741 | EFO_0000512	infectious disease | reproductive system disease	15	CHEMBL1206232
TUBB1	ENSG00000101162	Tubulin	CHEMBL2105643	Tubulin disrupting agent	OTHER	FOSBRETABULIN TROMETHAMINE		2	EFO_1001901	neuroendocrine neoplasm	D018358	Neuroendocrine Tumors	116384	EFO_0000589 | EFO_0000616	metabolic disease | neoplasm	15	CHEMBL1206232
TUBB1	ENSG00000101162	Tubulin	CHEMBL2105643	Tubulin disrupting agent	OTHER	FOSBRETABULIN TROMETHAMINE		2	MONDO_0008170	ovarian cancer	D010051	Ovarian Neoplasms	116385	EFO_0005741 | EFO_0000512	infectious disease | reproductive system disease	15	CHEMBL1206232
TUBA3C	ENSG00000198033	Tubulin	CHEMBL2105643	Tubulin disrupting agent	OTHER	FOSBRETABULIN TROMETHAMINE		2	EFO_1001901	neuroendocrine neoplasm	D018358	Neuroendocrine Tumors	116384	EFO_0000589 | EFO_0000616	metabolic disease | neoplasm	15	CHEMBL1206232
TUBA3C	ENSG00000198033	Tubulin	CHEMBL2105643	Tubulin disrupting agent	OTHER	FOSBRETABULIN TROMETHAMINE		2	MONDO_0008170	ovarian cancer	D010051	Ovarian Neoplasms	116385	EFO_0005741 | EFO_0000512	infectious disease | reproductive system disease	15	CHEMBL1206232
TUBA4A	ENSG00000127824	Tubulin	CHEMBL2105643	Tubulin disrupting agent	OTHER	FOSBRETABULIN TROMETHAMINE		2	EFO_1001901	neuroendocrine neoplasm	D018358	Neuroendocrine Tumors	116384	EFO_0000589 | EFO_0000616	metabolic disease | neoplasm	15	CHEMBL1206232
TUBA4A	ENSG00000127824	Tubulin	CHEMBL2105643	Tubulin disrupting agent	OTHER	FOSBRETABULIN TROMETHAMINE		2	MONDO_0008170	ovarian cancer	D010051	Ovarian Neoplasms	116385	EFO_0005741 | EFO_0000512	infectious disease | reproductive system disease	15	CHEMBL1206232
TUBB3	ENSG00000258947	Tubulin	CHEMBL2105643	Tubulin disrupting agent	OTHER	FOSBRETABULIN TROMETHAMINE		2	EFO_1001901	neuroendocrine neoplasm	D018358	Neuroendocrine Tumors	116384	EFO_0000589 | EFO_0000616	metabolic disease | neoplasm	15	CHEMBL1206232
TUBB3	ENSG00000258947	Tubulin	CHEMBL2105643	Tubulin disrupting agent	OTHER	FOSBRETABULIN TROMETHAMINE		2	MONDO_0008170	ovarian cancer	D010051	Ovarian Neoplasms	116385	EFO_0005741 | EFO_0000512	infectious disease | reproductive system disease	15	CHEMBL1206232
TUBA1A	ENSG00000167552	Tubulin	CHEMBL2105643	Tubulin disrupting agent	OTHER	FOSBRETABULIN TROMETHAMINE		2	EFO_1001901	neuroendocrine neoplasm	D018358	Neuroendocrine Tumors	116384	EFO_0000589 | EFO_0000616	metabolic disease | neoplasm	15	CHEMBL1206232
TUBA1A	ENSG00000167552	Tubulin	CHEMBL2105643	Tubulin disrupting agent	OTHER	FOSBRETABULIN TROMETHAMINE		2	MONDO_0008170	ovarian cancer	D010051	Ovarian Neoplasms	116385	EFO_0005741 | EFO_0000512	infectious disease | reproductive system disease	15	CHEMBL1206232
TUBB4A	ENSG00000104833	Tubulin	CHEMBL2105643	Tubulin disrupting agent	OTHER	FOSBRETABULIN TROMETHAMINE		2	EFO_1001901	neuroendocrine neoplasm	D018358	Neuroendocrine Tumors	116384	EFO_0000589 | EFO_0000616	metabolic disease | neoplasm	15	CHEMBL1206232
TUBB4A	ENSG00000104833	Tubulin	CHEMBL2105643	Tubulin disrupting agent	OTHER	FOSBRETABULIN TROMETHAMINE		2	MONDO_0008170	ovarian cancer	D010051	Ovarian Neoplasms	116385	EFO_0005741 | EFO_0000512	infectious disease | reproductive system disease	15	CHEMBL1206232
TUBB8	ENSG00000261456	Tubulin	CHEMBL2105643	Tubulin disrupting agent	OTHER	FOSBRETABULIN TROMETHAMINE		2	EFO_1001901	neuroendocrine neoplasm	D018358	Neuroendocrine Tumors	116384	EFO_0000589 | EFO_0000616	metabolic disease | neoplasm	15	CHEMBL1206232
TUBB8	ENSG00000261456	Tubulin	CHEMBL2105643	Tubulin disrupting agent	OTHER	FOSBRETABULIN TROMETHAMINE		2	MONDO_0008170	ovarian cancer	D010051	Ovarian Neoplasms	116385	EFO_0005741 | EFO_0000512	infectious disease | reproductive system disease	15	CHEMBL1206232
TUBB	ENSG00000235067	Tubulin	CHEMBL2105643	Tubulin disrupting agent	OTHER	FOSBRETABULIN TROMETHAMINE		2	EFO_1001901	neuroendocrine neoplasm	D018358	Neuroendocrine Tumors	116384	EFO_0000589 | EFO_0000616	metabolic disease | neoplasm	15	CHEMBL1206232
TUBB	ENSG00000232421	Tubulin	CHEMBL2105643	Tubulin disrupting agent	OTHER	FOSBRETABULIN TROMETHAMINE		2	EFO_1001901	neuroendocrine neoplasm	D018358	Neuroendocrine Tumors	116384	EFO_0000589 | EFO_0000616	metabolic disease | neoplasm	15	CHEMBL1206232
TUBB	ENSG00000227739	Tubulin	CHEMBL2105643	Tubulin disrupting agent	OTHER	FOSBRETABULIN TROMETHAMINE		2	EFO_1001901	neuroendocrine neoplasm	D018358	Neuroendocrine Tumors	116384	EFO_0000589 | EFO_0000616	metabolic disease | neoplasm	15	CHEMBL1206232
TUBB	ENSG00000183311	Tubulin	CHEMBL2105643	Tubulin disrupting agent	OTHER	FOSBRETABULIN TROMETHAMINE		2	EFO_1001901	neuroendocrine neoplasm	D018358	Neuroendocrine Tumors	116384	EFO_0000589 | EFO_0000616	metabolic disease | neoplasm	15	CHEMBL1206232
TUBB	ENSG00000232575	Tubulin	CHEMBL2105643	Tubulin disrupting agent	OTHER	FOSBRETABULIN TROMETHAMINE		2	EFO_1001901	neuroendocrine neoplasm	D018358	Neuroendocrine Tumors	116384	EFO_0000589 | EFO_0000616	metabolic disease | neoplasm	15	CHEMBL1206232
TUBB	ENSG00000229684	Tubulin	CHEMBL2105643	Tubulin disrupting agent	OTHER	FOSBRETABULIN TROMETHAMINE		2	EFO_1001901	neuroendocrine neoplasm	D018358	Neuroendocrine Tumors	116384	EFO_0000589 | EFO_0000616	metabolic disease | neoplasm	15	CHEMBL1206232
TUBB	ENSG00000224156	Tubulin	CHEMBL2105643	Tubulin disrupting agent	OTHER	FOSBRETABULIN TROMETHAMINE		2	EFO_1001901	neuroendocrine neoplasm	D018358	Neuroendocrine Tumors	116384	EFO_0000589 | EFO_0000616	metabolic disease | neoplasm	15	CHEMBL1206232
TUBB	ENSG00000196230	Tubulin	CHEMBL2105643	Tubulin disrupting agent	OTHER	FOSBRETABULIN TROMETHAMINE		2	EFO_1001901	neuroendocrine neoplasm	D018358	Neuroendocrine Tumors	116384	EFO_0000589 | EFO_0000616	metabolic disease | neoplasm	15	CHEMBL1206232
TUBB	ENSG00000235067	Tubulin	CHEMBL2105643	Tubulin disrupting agent	OTHER	FOSBRETABULIN TROMETHAMINE		2	MONDO_0008170	ovarian cancer	D010051	Ovarian Neoplasms	116385	EFO_0005741 | EFO_0000512	infectious disease | reproductive system disease	15	CHEMBL1206232
TUBB	ENSG00000232421	Tubulin	CHEMBL2105643	Tubulin disrupting agent	OTHER	FOSBRETABULIN TROMETHAMINE		2	MONDO_0008170	ovarian cancer	D010051	Ovarian Neoplasms	116385	EFO_0005741 | EFO_0000512	infectious disease | reproductive system disease	15	CHEMBL1206232
TUBB	ENSG00000227739	Tubulin	CHEMBL2105643	Tubulin disrupting agent	OTHER	FOSBRETABULIN TROMETHAMINE		2	MONDO_0008170	ovarian cancer	D010051	Ovarian Neoplasms	116385	EFO_0005741 | EFO_0000512	infectious disease | reproductive system disease	15	CHEMBL1206232
TUBB	ENSG00000183311	Tubulin	CHEMBL2105643	Tubulin disrupting agent	OTHER	FOSBRETABULIN TROMETHAMINE		2	MONDO_0008170	ovarian cancer	D010051	Ovarian Neoplasms	116385	EFO_0005741 | EFO_0000512	infectious disease | reproductive system disease	15	CHEMBL1206232
TUBB	ENSG00000232575	Tubulin	CHEMBL2105643	Tubulin disrupting agent	OTHER	FOSBRETABULIN TROMETHAMINE		2	MONDO_0008170	ovarian cancer	D010051	Ovarian Neoplasms	116385	EFO_0005741 | EFO_0000512	infectious disease | reproductive system disease	15	CHEMBL1206232
TUBB	ENSG00000229684	Tubulin	CHEMBL2105643	Tubulin disrupting agent	OTHER	FOSBRETABULIN TROMETHAMINE		2	MONDO_0008170	ovarian cancer	D010051	Ovarian Neoplasms	116385	EFO_0005741 | EFO_0000512	infectious disease | reproductive system disease	15	CHEMBL1206232
TUBB	ENSG00000224156	Tubulin	CHEMBL2105643	Tubulin disrupting agent	OTHER	FOSBRETABULIN TROMETHAMINE		2	MONDO_0008170	ovarian cancer	D010051	Ovarian Neoplasms	116385	EFO_0005741 | EFO_0000512	infectious disease | reproductive system disease	15	CHEMBL1206232
TUBB	ENSG00000196230	Tubulin	CHEMBL2105643	Tubulin disrupting agent	OTHER	FOSBRETABULIN TROMETHAMINE		2	MONDO_0008170	ovarian cancer	D010051	Ovarian Neoplasms	116385	EFO_0005741 | EFO_0000512	infectious disease | reproductive system disease	15	CHEMBL1206232
TUBA1B	ENSG00000123416	Tubulin	CHEMBL2105643	Tubulin disrupting agent	OTHER	FOSBRETABULIN TROMETHAMINE		2	EFO_1001901	neuroendocrine neoplasm	D018358	Neuroendocrine Tumors	116384	EFO_0000589 | EFO_0000616	metabolic disease | neoplasm	15	CHEMBL1206232
TUBA1B	ENSG00000123416	Tubulin	CHEMBL2105643	Tubulin disrupting agent	OTHER	FOSBRETABULIN TROMETHAMINE		2	MONDO_0008170	ovarian cancer	D010051	Ovarian Neoplasms	116385	EFO_0005741 | EFO_0000512	infectious disease | reproductive system disease	15	CHEMBL1206232
TUBA1C	ENSG00000167553	Tubulin	CHEMBL2105643	Tubulin disrupting agent	OTHER	FOSBRETABULIN TROMETHAMINE		2	EFO_1001901	neuroendocrine neoplasm	D018358	Neuroendocrine Tumors	116384	EFO_0000589 | EFO_0000616	metabolic disease | neoplasm	15	CHEMBL1206232
TUBA1C	ENSG00000167553	Tubulin	CHEMBL2105643	Tubulin disrupting agent	OTHER	FOSBRETABULIN TROMETHAMINE		2	MONDO_0008170	ovarian cancer	D010051	Ovarian Neoplasms	116385	EFO_0005741 | EFO_0000512	infectious disease | reproductive system disease	15	CHEMBL1206232
TUBA3E	ENSG00000152086	Tubulin	CHEMBL2105643	Tubulin disrupting agent	OTHER	FOSBRETABULIN TROMETHAMINE		2	EFO_1001901	neuroendocrine neoplasm	D018358	Neuroendocrine Tumors	116384	EFO_0000589 | EFO_0000616	metabolic disease | neoplasm	15	CHEMBL1206232
TUBA3E	ENSG00000152086	Tubulin	CHEMBL2105643	Tubulin disrupting agent	OTHER	FOSBRETABULIN TROMETHAMINE		2	MONDO_0008170	ovarian cancer	D010051	Ovarian Neoplasms	116385	EFO_0005741 | EFO_0000512	infectious disease | reproductive system disease	15	CHEMBL1206232
TUBB2A	ENSG00000137267	Tubulin	CHEMBL2105643	Tubulin disrupting agent	OTHER	FOSBRETABULIN TROMETHAMINE		2	EFO_1001901	neuroendocrine neoplasm	D018358	Neuroendocrine Tumors	116384	EFO_0000589 | EFO_0000616	metabolic disease | neoplasm	15	CHEMBL1206232
TUBB2A	ENSG00000137267	Tubulin	CHEMBL2105643	Tubulin disrupting agent	OTHER	FOSBRETABULIN TROMETHAMINE		2	MONDO_0008170	ovarian cancer	D010051	Ovarian Neoplasms	116385	EFO_0005741 | EFO_0000512	infectious disease | reproductive system disease	15	CHEMBL1206232
TUBB2B	ENSG00000137285	Tubulin	CHEMBL2105643	Tubulin disrupting agent	OTHER	FOSBRETABULIN TROMETHAMINE		2	EFO_1001901	neuroendocrine neoplasm	D018358	Neuroendocrine Tumors	116384	EFO_0000589 | EFO_0000616	metabolic disease | neoplasm	15	CHEMBL1206232
TUBB2B	ENSG00000137285	Tubulin	CHEMBL2105643	Tubulin disrupting agent	OTHER	FOSBRETABULIN TROMETHAMINE		2	MONDO_0008170	ovarian cancer	D010051	Ovarian Neoplasms	116385	EFO_0005741 | EFO_0000512	infectious disease | reproductive system disease	15	CHEMBL1206232
TUBB6	ENSG00000176014	Tubulin	CHEMBL2105643	Tubulin disrupting agent	OTHER	FOSBRETABULIN TROMETHAMINE		2	EFO_1001901	neuroendocrine neoplasm	D018358	Neuroendocrine Tumors	116384	EFO_0000589 | EFO_0000616	metabolic disease | neoplasm	15	CHEMBL1206232
TUBB6	ENSG00000176014	Tubulin	CHEMBL2105643	Tubulin disrupting agent	OTHER	FOSBRETABULIN TROMETHAMINE		2	MONDO_0008170	ovarian cancer	D010051	Ovarian Neoplasms	116385	EFO_0005741 | EFO_0000512	infectious disease | reproductive system disease	15	CHEMBL1206232
TUBB4B	ENSG00000188229	Tubulin	CHEMBL2107759	Tubulin inhibitor	NEGATIVE MODULATOR	MILATAXEL		2	EFO_0000588	mesothelioma	D008654	Mesothelioma	46505	EFO_0000616	neoplasm	15	CHEMBL2107759
TUBB4B	ENSG00000188229	Tubulin	CHEMBL2107759	Tubulin inhibitor	NEGATIVE MODULATOR	MILATAXEL		2	EFO_0003060	non-small cell lung carcinoma	D002289	Carcinoma, Non-Small-Cell Lung	65612	EFO_0000616 | EFO_0000684	neoplasm | respiratory system disease	15	CHEMBL2107759
TUBB4B	ENSG00000188229	Tubulin	CHEMBL2107759	Tubulin inhibitor	NEGATIVE MODULATOR	MILATAXEL		2	EFO_0004288	colonic neoplasm	D003110	Colonic Neoplasms	121936	EFO_0000616	neoplasm	15	CHEMBL2107759
TUBB4B	ENSG00000188229	Tubulin	CHEMBL2107759	Tubulin inhibitor	NEGATIVE MODULATOR	MILATAXEL		2	EFO_1000657	rectum cancer	D012004	Rectal Neoplasms	121937	EFO_0000616 | EFO_0000405	neoplasm | digestive system disease	15	CHEMBL2107759
TUBB1	ENSG00000101162	Tubulin	CHEMBL2107759	Tubulin inhibitor	NEGATIVE MODULATOR	MILATAXEL		2	EFO_0000588	mesothelioma	D008654	Mesothelioma	46505	EFO_0000616	neoplasm	15	CHEMBL2107759
TUBB1	ENSG00000101162	Tubulin	CHEMBL2107759	Tubulin inhibitor	NEGATIVE MODULATOR	MILATAXEL		2	EFO_0003060	non-small cell lung carcinoma	D002289	Carcinoma, Non-Small-Cell Lung	65612	EFO_0000616 | EFO_0000684	neoplasm | respiratory system disease	15	CHEMBL2107759
TUBB1	ENSG00000101162	Tubulin	CHEMBL2107759	Tubulin inhibitor	NEGATIVE MODULATOR	MILATAXEL		2	EFO_0004288	colonic neoplasm	D003110	Colonic Neoplasms	121936	EFO_0000616	neoplasm	15	CHEMBL2107759
TUBB1	ENSG00000101162	Tubulin	CHEMBL2107759	Tubulin inhibitor	NEGATIVE MODULATOR	MILATAXEL		2	EFO_1000657	rectum cancer	D012004	Rectal Neoplasms	121937	EFO_0000616 | EFO_0000405	neoplasm | digestive system disease	15	CHEMBL2107759
TUBA3C	ENSG00000198033	Tubulin	CHEMBL2107759	Tubulin inhibitor	NEGATIVE MODULATOR	MILATAXEL		2	EFO_0000588	mesothelioma	D008654	Mesothelioma	46505	EFO_0000616	neoplasm	15	CHEMBL2107759
TUBA3C	ENSG00000198033	Tubulin	CHEMBL2107759	Tubulin inhibitor	NEGATIVE MODULATOR	MILATAXEL		2	EFO_0003060	non-small cell lung carcinoma	D002289	Carcinoma, Non-Small-Cell Lung	65612	EFO_0000616 | EFO_0000684	neoplasm | respiratory system disease	15	CHEMBL2107759
TUBA3C	ENSG00000198033	Tubulin	CHEMBL2107759	Tubulin inhibitor	NEGATIVE MODULATOR	MILATAXEL		2	EFO_0004288	colonic neoplasm	D003110	Colonic Neoplasms	121936	EFO_0000616	neoplasm	15	CHEMBL2107759
TUBA3C	ENSG00000198033	Tubulin	CHEMBL2107759	Tubulin inhibitor	NEGATIVE MODULATOR	MILATAXEL		2	EFO_1000657	rectum cancer	D012004	Rectal Neoplasms	121937	EFO_0000616 | EFO_0000405	neoplasm | digestive system disease	15	CHEMBL2107759
TUBA4A	ENSG00000127824	Tubulin	CHEMBL2107759	Tubulin inhibitor	NEGATIVE MODULATOR	MILATAXEL		2	EFO_0000588	mesothelioma	D008654	Mesothelioma	46505	EFO_0000616	neoplasm	15	CHEMBL2107759
TUBA4A	ENSG00000127824	Tubulin	CHEMBL2107759	Tubulin inhibitor	NEGATIVE MODULATOR	MILATAXEL		2	EFO_0003060	non-small cell lung carcinoma	D002289	Carcinoma, Non-Small-Cell Lung	65612	EFO_0000616 | EFO_0000684	neoplasm | respiratory system disease	15	CHEMBL2107759
TUBA4A	ENSG00000127824	Tubulin	CHEMBL2107759	Tubulin inhibitor	NEGATIVE MODULATOR	MILATAXEL		2	EFO_0004288	colonic neoplasm	D003110	Colonic Neoplasms	121936	EFO_0000616	neoplasm	15	CHEMBL2107759
TUBA4A	ENSG00000127824	Tubulin	CHEMBL2107759	Tubulin inhibitor	NEGATIVE MODULATOR	MILATAXEL		2	EFO_1000657	rectum cancer	D012004	Rectal Neoplasms	121937	EFO_0000616 | EFO_0000405	neoplasm | digestive system disease	15	CHEMBL2107759
TUBB3	ENSG00000258947	Tubulin	CHEMBL2107759	Tubulin inhibitor	NEGATIVE MODULATOR	MILATAXEL		2	EFO_0000588	mesothelioma	D008654	Mesothelioma	46505	EFO_0000616	neoplasm	15	CHEMBL2107759
TUBB3	ENSG00000258947	Tubulin	CHEMBL2107759	Tubulin inhibitor	NEGATIVE MODULATOR	MILATAXEL		2	EFO_0003060	non-small cell lung carcinoma	D002289	Carcinoma, Non-Small-Cell Lung	65612	EFO_0000616 | EFO_0000684	neoplasm | respiratory system disease	15	CHEMBL2107759
TUBB3	ENSG00000258947	Tubulin	CHEMBL2107759	Tubulin inhibitor	NEGATIVE MODULATOR	MILATAXEL		2	EFO_0004288	colonic neoplasm	D003110	Colonic Neoplasms	121936	EFO_0000616	neoplasm	15	CHEMBL2107759
TUBB3	ENSG00000258947	Tubulin	CHEMBL2107759	Tubulin inhibitor	NEGATIVE MODULATOR	MILATAXEL		2	EFO_1000657	rectum cancer	D012004	Rectal Neoplasms	121937	EFO_0000616 | EFO_0000405	neoplasm | digestive system disease	15	CHEMBL2107759
TUBA1A	ENSG00000167552	Tubulin	CHEMBL2107759	Tubulin inhibitor	NEGATIVE MODULATOR	MILATAXEL		2	EFO_0000588	mesothelioma	D008654	Mesothelioma	46505	EFO_0000616	neoplasm	15	CHEMBL2107759
TUBA1A	ENSG00000167552	Tubulin	CHEMBL2107759	Tubulin inhibitor	NEGATIVE MODULATOR	MILATAXEL		2	EFO_0003060	non-small cell lung carcinoma	D002289	Carcinoma, Non-Small-Cell Lung	65612	EFO_0000616 | EFO_0000684	neoplasm | respiratory system disease	15	CHEMBL2107759
TUBA1A	ENSG00000167552	Tubulin	CHEMBL2107759	Tubulin inhibitor	NEGATIVE MODULATOR	MILATAXEL		2	EFO_0004288	colonic neoplasm	D003110	Colonic Neoplasms	121936	EFO_0000616	neoplasm	15	CHEMBL2107759
TUBA1A	ENSG00000167552	Tubulin	CHEMBL2107759	Tubulin inhibitor	NEGATIVE MODULATOR	MILATAXEL		2	EFO_1000657	rectum cancer	D012004	Rectal Neoplasms	121937	EFO_0000616 | EFO_0000405	neoplasm | digestive system disease	15	CHEMBL2107759
TUBB4A	ENSG00000104833	Tubulin	CHEMBL2107759	Tubulin inhibitor	NEGATIVE MODULATOR	MILATAXEL		2	EFO_0000588	mesothelioma	D008654	Mesothelioma	46505	EFO_0000616	neoplasm	15	CHEMBL2107759
TUBB4A	ENSG00000104833	Tubulin	CHEMBL2107759	Tubulin inhibitor	NEGATIVE MODULATOR	MILATAXEL		2	EFO_0003060	non-small cell lung carcinoma	D002289	Carcinoma, Non-Small-Cell Lung	65612	EFO_0000616 | EFO_0000684	neoplasm | respiratory system disease	15	CHEMBL2107759
TUBB4A	ENSG00000104833	Tubulin	CHEMBL2107759	Tubulin inhibitor	NEGATIVE MODULATOR	MILATAXEL		2	EFO_0004288	colonic neoplasm	D003110	Colonic Neoplasms	121936	EFO_0000616	neoplasm	15	CHEMBL2107759
TUBB4A	ENSG00000104833	Tubulin	CHEMBL2107759	Tubulin inhibitor	NEGATIVE MODULATOR	MILATAXEL		2	EFO_1000657	rectum cancer	D012004	Rectal Neoplasms	121937	EFO_0000616 | EFO_0000405	neoplasm | digestive system disease	15	CHEMBL2107759
TUBB8	ENSG00000261456	Tubulin	CHEMBL2107759	Tubulin inhibitor	NEGATIVE MODULATOR	MILATAXEL		2	EFO_0000588	mesothelioma	D008654	Mesothelioma	46505	EFO_0000616	neoplasm	15	CHEMBL2107759
TUBB8	ENSG00000261456	Tubulin	CHEMBL2107759	Tubulin inhibitor	NEGATIVE MODULATOR	MILATAXEL		2	EFO_0003060	non-small cell lung carcinoma	D002289	Carcinoma, Non-Small-Cell Lung	65612	EFO_0000616 | EFO_0000684	neoplasm | respiratory system disease	15	CHEMBL2107759
TUBB8	ENSG00000261456	Tubulin	CHEMBL2107759	Tubulin inhibitor	NEGATIVE MODULATOR	MILATAXEL		2	EFO_0004288	colonic neoplasm	D003110	Colonic Neoplasms	121936	EFO_0000616	neoplasm	15	CHEMBL2107759
TUBB8	ENSG00000261456	Tubulin	CHEMBL2107759	Tubulin inhibitor	NEGATIVE MODULATOR	MILATAXEL		2	EFO_1000657	rectum cancer	D012004	Rectal Neoplasms	121937	EFO_0000616 | EFO_0000405	neoplasm | digestive system disease	15	CHEMBL2107759
TUBB	ENSG00000235067	Tubulin	CHEMBL2107759	Tubulin inhibitor	NEGATIVE MODULATOR	MILATAXEL		2	EFO_0000588	mesothelioma	D008654	Mesothelioma	46505	EFO_0000616	neoplasm	15	CHEMBL2107759
TUBB	ENSG00000232421	Tubulin	CHEMBL2107759	Tubulin inhibitor	NEGATIVE MODULATOR	MILATAXEL		2	EFO_0000588	mesothelioma	D008654	Mesothelioma	46505	EFO_0000616	neoplasm	15	CHEMBL2107759
TUBB	ENSG00000227739	Tubulin	CHEMBL2107759	Tubulin inhibitor	NEGATIVE MODULATOR	MILATAXEL		2	EFO_0000588	mesothelioma	D008654	Mesothelioma	46505	EFO_0000616	neoplasm	15	CHEMBL2107759
TUBB	ENSG00000183311	Tubulin	CHEMBL2107759	Tubulin inhibitor	NEGATIVE MODULATOR	MILATAXEL		2	EFO_0000588	mesothelioma	D008654	Mesothelioma	46505	EFO_0000616	neoplasm	15	CHEMBL2107759
TUBB	ENSG00000232575	Tubulin	CHEMBL2107759	Tubulin inhibitor	NEGATIVE MODULATOR	MILATAXEL		2	EFO_0000588	mesothelioma	D008654	Mesothelioma	46505	EFO_0000616	neoplasm	15	CHEMBL2107759
TUBB	ENSG00000229684	Tubulin	CHEMBL2107759	Tubulin inhibitor	NEGATIVE MODULATOR	MILATAXEL		2	EFO_0000588	mesothelioma	D008654	Mesothelioma	46505	EFO_0000616	neoplasm	15	CHEMBL2107759
TUBB	ENSG00000224156	Tubulin	CHEMBL2107759	Tubulin inhibitor	NEGATIVE MODULATOR	MILATAXEL		2	EFO_0000588	mesothelioma	D008654	Mesothelioma	46505	EFO_0000616	neoplasm	15	CHEMBL2107759
TUBB	ENSG00000196230	Tubulin	CHEMBL2107759	Tubulin inhibitor	NEGATIVE MODULATOR	MILATAXEL		2	EFO_0000588	mesothelioma	D008654	Mesothelioma	46505	EFO_0000616	neoplasm	15	CHEMBL2107759
TUBB	ENSG00000235067	Tubulin	CHEMBL2107759	Tubulin inhibitor	NEGATIVE MODULATOR	MILATAXEL		2	EFO_0003060	non-small cell lung carcinoma	D002289	Carcinoma, Non-Small-Cell Lung	65612	EFO_0000616 | EFO_0000684	neoplasm | respiratory system disease	15	CHEMBL2107759
TUBB	ENSG00000232421	Tubulin	CHEMBL2107759	Tubulin inhibitor	NEGATIVE MODULATOR	MILATAXEL		2	EFO_0003060	non-small cell lung carcinoma	D002289	Carcinoma, Non-Small-Cell Lung	65612	EFO_0000616 | EFO_0000684	neoplasm | respiratory system disease	15	CHEMBL2107759
TUBB	ENSG00000227739	Tubulin	CHEMBL2107759	Tubulin inhibitor	NEGATIVE MODULATOR	MILATAXEL		2	EFO_0003060	non-small cell lung carcinoma	D002289	Carcinoma, Non-Small-Cell Lung	65612	EFO_0000616 | EFO_0000684	neoplasm | respiratory system disease	15	CHEMBL2107759
TUBB	ENSG00000183311	Tubulin	CHEMBL2107759	Tubulin inhibitor	NEGATIVE MODULATOR	MILATAXEL		2	EFO_0003060	non-small cell lung carcinoma	D002289	Carcinoma, Non-Small-Cell Lung	65612	EFO_0000616 | EFO_0000684	neoplasm | respiratory system disease	15	CHEMBL2107759
TUBB	ENSG00000232575	Tubulin	CHEMBL2107759	Tubulin inhibitor	NEGATIVE MODULATOR	MILATAXEL		2	EFO_0003060	non-small cell lung carcinoma	D002289	Carcinoma, Non-Small-Cell Lung	65612	EFO_0000616 | EFO_0000684	neoplasm | respiratory system disease	15	CHEMBL2107759
TUBB	ENSG00000229684	Tubulin	CHEMBL2107759	Tubulin inhibitor	NEGATIVE MODULATOR	MILATAXEL		2	EFO_0003060	non-small cell lung carcinoma	D002289	Carcinoma, Non-Small-Cell Lung	65612	EFO_0000616 | EFO_0000684	neoplasm | respiratory system disease	15	CHEMBL2107759
TUBB	ENSG00000224156	Tubulin	CHEMBL2107759	Tubulin inhibitor	NEGATIVE MODULATOR	MILATAXEL		2	EFO_0003060	non-small cell lung carcinoma	D002289	Carcinoma, Non-Small-Cell Lung	65612	EFO_0000616 | EFO_0000684	neoplasm | respiratory system disease	15	CHEMBL2107759
TUBB	ENSG00000196230	Tubulin	CHEMBL2107759	Tubulin inhibitor	NEGATIVE MODULATOR	MILATAXEL		2	EFO_0003060	non-small cell lung carcinoma	D002289	Carcinoma, Non-Small-Cell Lung	65612	EFO_0000616 | EFO_0000684	neoplasm | respiratory system disease	15	CHEMBL2107759
TUBB	ENSG00000235067	Tubulin	CHEMBL2107759	Tubulin inhibitor	NEGATIVE MODULATOR	MILATAXEL		2	EFO_0004288	colonic neoplasm	D003110	Colonic Neoplasms	121936	EFO_0000616	neoplasm	15	CHEMBL2107759
TUBB	ENSG00000232421	Tubulin	CHEMBL2107759	Tubulin inhibitor	NEGATIVE MODULATOR	MILATAXEL		2	EFO_0004288	colonic neoplasm	D003110	Colonic Neoplasms	121936	EFO_0000616	neoplasm	15	CHEMBL2107759
TUBB	ENSG00000227739	Tubulin	CHEMBL2107759	Tubulin inhibitor	NEGATIVE MODULATOR	MILATAXEL		2	EFO_0004288	colonic neoplasm	D003110	Colonic Neoplasms	121936	EFO_0000616	neoplasm	15	CHEMBL2107759
TUBB	ENSG00000183311	Tubulin	CHEMBL2107759	Tubulin inhibitor	NEGATIVE MODULATOR	MILATAXEL		2	EFO_0004288	colonic neoplasm	D003110	Colonic Neoplasms	121936	EFO_0000616	neoplasm	15	CHEMBL2107759
TUBB	ENSG00000232575	Tubulin	CHEMBL2107759	Tubulin inhibitor	NEGATIVE MODULATOR	MILATAXEL		2	EFO_0004288	colonic neoplasm	D003110	Colonic Neoplasms	121936	EFO_0000616	neoplasm	15	CHEMBL2107759
TUBB	ENSG00000229684	Tubulin	CHEMBL2107759	Tubulin inhibitor	NEGATIVE MODULATOR	MILATAXEL		2	EFO_0004288	colonic neoplasm	D003110	Colonic Neoplasms	121936	EFO_0000616	neoplasm	15	CHEMBL2107759
TUBB	ENSG00000224156	Tubulin	CHEMBL2107759	Tubulin inhibitor	NEGATIVE MODULATOR	MILATAXEL		2	EFO_0004288	colonic neoplasm	D003110	Colonic Neoplasms	121936	EFO_0000616	neoplasm	15	CHEMBL2107759
TUBB	ENSG00000196230	Tubulin	CHEMBL2107759	Tubulin inhibitor	NEGATIVE MODULATOR	MILATAXEL		2	EFO_0004288	colonic neoplasm	D003110	Colonic Neoplasms	121936	EFO_0000616	neoplasm	15	CHEMBL2107759
TUBB	ENSG00000235067	Tubulin	CHEMBL2107759	Tubulin inhibitor	NEGATIVE MODULATOR	MILATAXEL		2	EFO_1000657	rectum cancer	D012004	Rectal Neoplasms	121937	EFO_0000616 | EFO_0000405	neoplasm | digestive system disease	15	CHEMBL2107759
TUBB	ENSG00000232421	Tubulin	CHEMBL2107759	Tubulin inhibitor	NEGATIVE MODULATOR	MILATAXEL		2	EFO_1000657	rectum cancer	D012004	Rectal Neoplasms	121937	EFO_0000616 | EFO_0000405	neoplasm | digestive system disease	15	CHEMBL2107759
TUBB	ENSG00000227739	Tubulin	CHEMBL2107759	Tubulin inhibitor	NEGATIVE MODULATOR	MILATAXEL		2	EFO_1000657	rectum cancer	D012004	Rectal Neoplasms	121937	EFO_0000616 | EFO_0000405	neoplasm | digestive system disease	15	CHEMBL2107759
TUBB	ENSG00000183311	Tubulin	CHEMBL2107759	Tubulin inhibitor	NEGATIVE MODULATOR	MILATAXEL		2	EFO_1000657	rectum cancer	D012004	Rectal Neoplasms	121937	EFO_0000616 | EFO_0000405	neoplasm | digestive system disease	15	CHEMBL2107759
TUBB	ENSG00000232575	Tubulin	CHEMBL2107759	Tubulin inhibitor	NEGATIVE MODULATOR	MILATAXEL		2	EFO_1000657	rectum cancer	D012004	Rectal Neoplasms	121937	EFO_0000616 | EFO_0000405	neoplasm | digestive system disease	15	CHEMBL2107759
TUBB	ENSG00000229684	Tubulin	CHEMBL2107759	Tubulin inhibitor	NEGATIVE MODULATOR	MILATAXEL		2	EFO_1000657	rectum cancer	D012004	Rectal Neoplasms	121937	EFO_0000616 | EFO_0000405	neoplasm | digestive system disease	15	CHEMBL2107759
TUBB	ENSG00000224156	Tubulin	CHEMBL2107759	Tubulin inhibitor	NEGATIVE MODULATOR	MILATAXEL		2	EFO_1000657	rectum cancer	D012004	Rectal Neoplasms	121937	EFO_0000616 | EFO_0000405	neoplasm | digestive system disease	15	CHEMBL2107759
TUBB	ENSG00000196230	Tubulin	CHEMBL2107759	Tubulin inhibitor	NEGATIVE MODULATOR	MILATAXEL		2	EFO_1000657	rectum cancer	D012004	Rectal Neoplasms	121937	EFO_0000616 | EFO_0000405	neoplasm | digestive system disease	15	CHEMBL2107759
TUBA1B	ENSG00000123416	Tubulin	CHEMBL2107759	Tubulin inhibitor	NEGATIVE MODULATOR	MILATAXEL		2	EFO_0000588	mesothelioma	D008654	Mesothelioma	46505	EFO_0000616	neoplasm	15	CHEMBL2107759
TUBA1B	ENSG00000123416	Tubulin	CHEMBL2107759	Tubulin inhibitor	NEGATIVE MODULATOR	MILATAXEL		2	EFO_0003060	non-small cell lung carcinoma	D002289	Carcinoma, Non-Small-Cell Lung	65612	EFO_0000616 | EFO_0000684	neoplasm | respiratory system disease	15	CHEMBL2107759
TUBA1B	ENSG00000123416	Tubulin	CHEMBL2107759	Tubulin inhibitor	NEGATIVE MODULATOR	MILATAXEL		2	EFO_0004288	colonic neoplasm	D003110	Colonic Neoplasms	121936	EFO_0000616	neoplasm	15	CHEMBL2107759
TUBA1B	ENSG00000123416	Tubulin	CHEMBL2107759	Tubulin inhibitor	NEGATIVE MODULATOR	MILATAXEL		2	EFO_1000657	rectum cancer	D012004	Rectal Neoplasms	121937	EFO_0000616 | EFO_0000405	neoplasm | digestive system disease	15	CHEMBL2107759
TUBA1C	ENSG00000167553	Tubulin	CHEMBL2107759	Tubulin inhibitor	NEGATIVE MODULATOR	MILATAXEL		2	EFO_0000588	mesothelioma	D008654	Mesothelioma	46505	EFO_0000616	neoplasm	15	CHEMBL2107759
TUBA1C	ENSG00000167553	Tubulin	CHEMBL2107759	Tubulin inhibitor	NEGATIVE MODULATOR	MILATAXEL		2	EFO_0003060	non-small cell lung carcinoma	D002289	Carcinoma, Non-Small-Cell Lung	65612	EFO_0000616 | EFO_0000684	neoplasm | respiratory system disease	15	CHEMBL2107759
TUBA1C	ENSG00000167553	Tubulin	CHEMBL2107759	Tubulin inhibitor	NEGATIVE MODULATOR	MILATAXEL		2	EFO_0004288	colonic neoplasm	D003110	Colonic Neoplasms	121936	EFO_0000616	neoplasm	15	CHEMBL2107759
TUBA1C	ENSG00000167553	Tubulin	CHEMBL2107759	Tubulin inhibitor	NEGATIVE MODULATOR	MILATAXEL		2	EFO_1000657	rectum cancer	D012004	Rectal Neoplasms	121937	EFO_0000616 | EFO_0000405	neoplasm | digestive system disease	15	CHEMBL2107759
TUBA3E	ENSG00000152086	Tubulin	CHEMBL2107759	Tubulin inhibitor	NEGATIVE MODULATOR	MILATAXEL		2	EFO_0000588	mesothelioma	D008654	Mesothelioma	46505	EFO_0000616	neoplasm	15	CHEMBL2107759
TUBA3E	ENSG00000152086	Tubulin	CHEMBL2107759	Tubulin inhibitor	NEGATIVE MODULATOR	MILATAXEL		2	EFO_0003060	non-small cell lung carcinoma	D002289	Carcinoma, Non-Small-Cell Lung	65612	EFO_0000616 | EFO_0000684	neoplasm | respiratory system disease	15	CHEMBL2107759
TUBA3E	ENSG00000152086	Tubulin	CHEMBL2107759	Tubulin inhibitor	NEGATIVE MODULATOR	MILATAXEL		2	EFO_0004288	colonic neoplasm	D003110	Colonic Neoplasms	121936	EFO_0000616	neoplasm	15	CHEMBL2107759
TUBA3E	ENSG00000152086	Tubulin	CHEMBL2107759	Tubulin inhibitor	NEGATIVE MODULATOR	MILATAXEL		2	EFO_1000657	rectum cancer	D012004	Rectal Neoplasms	121937	EFO_0000616 | EFO_0000405	neoplasm | digestive system disease	15	CHEMBL2107759
TUBB2A	ENSG00000137267	Tubulin	CHEMBL2107759	Tubulin inhibitor	NEGATIVE MODULATOR	MILATAXEL		2	EFO_0000588	mesothelioma	D008654	Mesothelioma	46505	EFO_0000616	neoplasm	15	CHEMBL2107759
TUBB2A	ENSG00000137267	Tubulin	CHEMBL2107759	Tubulin inhibitor	NEGATIVE MODULATOR	MILATAXEL		2	EFO_0003060	non-small cell lung carcinoma	D002289	Carcinoma, Non-Small-Cell Lung	65612	EFO_0000616 | EFO_0000684	neoplasm | respiratory system disease	15	CHEMBL2107759
TUBB2A	ENSG00000137267	Tubulin	CHEMBL2107759	Tubulin inhibitor	NEGATIVE MODULATOR	MILATAXEL		2	EFO_0004288	colonic neoplasm	D003110	Colonic Neoplasms	121936	EFO_0000616	neoplasm	15	CHEMBL2107759
TUBB2A	ENSG00000137267	Tubulin	CHEMBL2107759	Tubulin inhibitor	NEGATIVE MODULATOR	MILATAXEL		2	EFO_1000657	rectum cancer	D012004	Rectal Neoplasms	121937	EFO_0000616 | EFO_0000405	neoplasm | digestive system disease	15	CHEMBL2107759
TUBB2B	ENSG00000137285	Tubulin	CHEMBL2107759	Tubulin inhibitor	NEGATIVE MODULATOR	MILATAXEL		2	EFO_0000588	mesothelioma	D008654	Mesothelioma	46505	EFO_0000616	neoplasm	15	CHEMBL2107759
TUBB2B	ENSG00000137285	Tubulin	CHEMBL2107759	Tubulin inhibitor	NEGATIVE MODULATOR	MILATAXEL		2	EFO_0003060	non-small cell lung carcinoma	D002289	Carcinoma, Non-Small-Cell Lung	65612	EFO_0000616 | EFO_0000684	neoplasm | respiratory system disease	15	CHEMBL2107759
TUBB2B	ENSG00000137285	Tubulin	CHEMBL2107759	Tubulin inhibitor	NEGATIVE MODULATOR	MILATAXEL		2	EFO_0004288	colonic neoplasm	D003110	Colonic Neoplasms	121936	EFO_0000616	neoplasm	15	CHEMBL2107759
TUBB2B	ENSG00000137285	Tubulin	CHEMBL2107759	Tubulin inhibitor	NEGATIVE MODULATOR	MILATAXEL		2	EFO_1000657	rectum cancer	D012004	Rectal Neoplasms	121937	EFO_0000616 | EFO_0000405	neoplasm | digestive system disease	15	CHEMBL2107759
TUBB6	ENSG00000176014	Tubulin	CHEMBL2107759	Tubulin inhibitor	NEGATIVE MODULATOR	MILATAXEL		2	EFO_0000588	mesothelioma	D008654	Mesothelioma	46505	EFO_0000616	neoplasm	15	CHEMBL2107759
TUBB6	ENSG00000176014	Tubulin	CHEMBL2107759	Tubulin inhibitor	NEGATIVE MODULATOR	MILATAXEL		2	EFO_0003060	non-small cell lung carcinoma	D002289	Carcinoma, Non-Small-Cell Lung	65612	EFO_0000616 | EFO_0000684	neoplasm | respiratory system disease	15	CHEMBL2107759
TUBB6	ENSG00000176014	Tubulin	CHEMBL2107759	Tubulin inhibitor	NEGATIVE MODULATOR	MILATAXEL		2	EFO_0004288	colonic neoplasm	D003110	Colonic Neoplasms	121936	EFO_0000616	neoplasm	15	CHEMBL2107759
TUBB6	ENSG00000176014	Tubulin	CHEMBL2107759	Tubulin inhibitor	NEGATIVE MODULATOR	MILATAXEL		2	EFO_1000657	rectum cancer	D012004	Rectal Neoplasms	121937	EFO_0000616 | EFO_0000405	neoplasm | digestive system disease	15	CHEMBL2107759
TUBB4B	ENSG00000188229	Tubulin	CHEMBL2108628	Tubulin stabiliser	OTHER	PACLITAXEL POLIGLUMEX		3	EFO_0000616	neoplasm	D009369	Neoplasms	50140	EFO_0000616	neoplasm	15	CHEMBL2108628
TUBB4B	ENSG00000188229	Tubulin	CHEMBL2108628	Tubulin stabiliser	OTHER	PACLITAXEL POLIGLUMEX		1	EFO_0005842	colorectal cancer	D015179	Colorectal Neoplasms	53086	EFO_0000616 | EFO_0000405	neoplasm | digestive system disease	15	CHEMBL2108628
TUBB4B	ENSG00000188229	Tubulin	CHEMBL2108628	Tubulin stabiliser	OTHER	PACLITAXEL POLIGLUMEX		2	EFO_0000673	prostate adenocarcinoma	D011471	Prostatic Neoplasms	65739	EFO_0000616 | EFO_0000512	neoplasm | reproductive system disease	15	CHEMBL2108628
TUBB4B	ENSG00000188229	Tubulin	CHEMBL2108628	Tubulin stabiliser	OTHER	PACLITAXEL POLIGLUMEX		1	EFO_0000707	squamous cell carcinoma	D002294	Carcinoma, Squamous Cell	65740	EFO_0000616 | EFO_0010285	neoplasm | integumentary system disease	15	CHEMBL2108628
TUBB4B	ENSG00000188229	Tubulin	CHEMBL2108628	Tubulin stabiliser	OTHER	PACLITAXEL POLIGLUMEX		3	EFO_0003060	non-small cell lung carcinoma	D002289	Carcinoma, Non-Small-Cell Lung	65743	EFO_0000616 | EFO_0000684	neoplasm | respiratory system disease	15	CHEMBL2108628
TUBB4B	ENSG00000188229	Tubulin	CHEMBL2108628	Tubulin stabiliser	OTHER	PACLITAXEL POLIGLUMEX		2	EFO_0003833	brain neoplasm	D001932	Brain Neoplasms	65744	EFO_0000616 | EFO_0000618	neoplasm | nervous system disease	15	CHEMBL2108628
TUBB4B	ENSG00000188229	Tubulin	CHEMBL2108628	Tubulin stabiliser	OTHER	PACLITAXEL POLIGLUMEX		3	EFO_0000466	endometrioid carcinoma	D018269	Carcinoma, Endometrioid	110889	EFO_0000616 | EFO_0000512	neoplasm | reproductive system disease	15	CHEMBL2108628
TUBB4B	ENSG00000188229	Tubulin	CHEMBL2108628	Tubulin stabiliser	OTHER	PACLITAXEL POLIGLUMEX		3	EFO_0006772	undifferentiated carcinoma	D002277	Carcinoma	110891	EFO_0000616	neoplasm	15	CHEMBL2108628
TUBB4B	ENSG00000188229	Tubulin	CHEMBL2108628	Tubulin stabiliser	OTHER	PACLITAXEL POLIGLUMEX		1	MONDO_0002087	peritoneum cancer	D010534	Peritoneal Neoplasms	122012	EFO_0000616	neoplasm	15	CHEMBL2108628
TUBB4B	ENSG00000188229	Tubulin	CHEMBL2108628	Tubulin stabiliser	OTHER	PACLITAXEL POLIGLUMEX		1	MONDO_0002158	fallopian tube cancer	D005185	Fallopian Tube Neoplasms	122013	EFO_0000616 | EFO_0000512	neoplasm | reproductive system disease	15	CHEMBL2108628
TUBB4B	ENSG00000188229	Tubulin	CHEMBL2108628	Tubulin stabiliser	OTHER	PACLITAXEL POLIGLUMEX		2	MONDO_0007254	breast cancer	D001943	Breast Neoplasms	122014	EFO_0000616	neoplasm	15	CHEMBL2108628
TUBB4B	ENSG00000188229	Tubulin	CHEMBL2108628	Tubulin stabiliser	OTHER	PACLITAXEL POLIGLUMEX		1	MONDO_0008170	ovarian cancer	D010051	Ovarian Neoplasms	122015	EFO_0005741 | EFO_0000512	infectious disease | reproductive system disease	15	CHEMBL2108628
TUBB4B	ENSG00000188229	Tubulin	CHEMBL2108628	Tubulin stabiliser	OTHER	PACLITAXEL POLIGLUMEX		2	MONDO_0008315	prostate cancer	D064129	Prostatic Neoplasms, Castration-Resistant	122016	EFO_0000616 | HP_0000078 | HP_0000079	neoplasm | abnormality of the genital system | abnormality of the urinary system	15	CHEMBL2108628
TUBB4B	ENSG00000188229	Tubulin	CHEMBL2108628	Tubulin stabiliser	OTHER	PACLITAXEL POLIGLUMEX		3	MONDO_0008903	lung cancer	D008175	Lung Neoplasms	122017	EFO_0000616 | EFO_0000684	neoplasm | respiratory system disease	15	CHEMBL2108628
TUBB1	ENSG00000101162	Tubulin	CHEMBL2108628	Tubulin stabiliser	OTHER	PACLITAXEL POLIGLUMEX		3	EFO_0000616	neoplasm	D009369	Neoplasms	50140	EFO_0000616	neoplasm	15	CHEMBL2108628
TUBB1	ENSG00000101162	Tubulin	CHEMBL2108628	Tubulin stabiliser	OTHER	PACLITAXEL POLIGLUMEX		1	EFO_0005842	colorectal cancer	D015179	Colorectal Neoplasms	53086	EFO_0000616 | EFO_0000405	neoplasm | digestive system disease	15	CHEMBL2108628
TUBB1	ENSG00000101162	Tubulin	CHEMBL2108628	Tubulin stabiliser	OTHER	PACLITAXEL POLIGLUMEX		2	EFO_0000673	prostate adenocarcinoma	D011471	Prostatic Neoplasms	65739	EFO_0000616 | EFO_0000512	neoplasm | reproductive system disease	15	CHEMBL2108628
TUBB1	ENSG00000101162	Tubulin	CHEMBL2108628	Tubulin stabiliser	OTHER	PACLITAXEL POLIGLUMEX		1	EFO_0000707	squamous cell carcinoma	D002294	Carcinoma, Squamous Cell	65740	EFO_0000616 | EFO_0010285	neoplasm | integumentary system disease	15	CHEMBL2108628
TUBB1	ENSG00000101162	Tubulin	CHEMBL2108628	Tubulin stabiliser	OTHER	PACLITAXEL POLIGLUMEX		3	EFO_0003060	non-small cell lung carcinoma	D002289	Carcinoma, Non-Small-Cell Lung	65743	EFO_0000616 | EFO_0000684	neoplasm | respiratory system disease	15	CHEMBL2108628
TUBB1	ENSG00000101162	Tubulin	CHEMBL2108628	Tubulin stabiliser	OTHER	PACLITAXEL POLIGLUMEX		2	EFO_0003833	brain neoplasm	D001932	Brain Neoplasms	65744	EFO_0000616 | EFO_0000618	neoplasm | nervous system disease	15	CHEMBL2108628
TUBB1	ENSG00000101162	Tubulin	CHEMBL2108628	Tubulin stabiliser	OTHER	PACLITAXEL POLIGLUMEX		3	EFO_0000466	endometrioid carcinoma	D018269	Carcinoma, Endometrioid	110889	EFO_0000616 | EFO_0000512	neoplasm | reproductive system disease	15	CHEMBL2108628
TUBB1	ENSG00000101162	Tubulin	CHEMBL2108628	Tubulin stabiliser	OTHER	PACLITAXEL POLIGLUMEX		3	EFO_0006772	undifferentiated carcinoma	D002277	Carcinoma	110891	EFO_0000616	neoplasm	15	CHEMBL2108628
TUBB1	ENSG00000101162	Tubulin	CHEMBL2108628	Tubulin stabiliser	OTHER	PACLITAXEL POLIGLUMEX		1	MONDO_0002087	peritoneum cancer	D010534	Peritoneal Neoplasms	122012	EFO_0000616	neoplasm	15	CHEMBL2108628
TUBB1	ENSG00000101162	Tubulin	CHEMBL2108628	Tubulin stabiliser	OTHER	PACLITAXEL POLIGLUMEX		1	MONDO_0002158	fallopian tube cancer	D005185	Fallopian Tube Neoplasms	122013	EFO_0000616 | EFO_0000512	neoplasm | reproductive system disease	15	CHEMBL2108628
TUBB1	ENSG00000101162	Tubulin	CHEMBL2108628	Tubulin stabiliser	OTHER	PACLITAXEL POLIGLUMEX		2	MONDO_0007254	breast cancer	D001943	Breast Neoplasms	122014	EFO_0000616	neoplasm	15	CHEMBL2108628
TUBB1	ENSG00000101162	Tubulin	CHEMBL2108628	Tubulin stabiliser	OTHER	PACLITAXEL POLIGLUMEX		1	MONDO_0008170	ovarian cancer	D010051	Ovarian Neoplasms	122015	EFO_0005741 | EFO_0000512	infectious disease | reproductive system disease	15	CHEMBL2108628
TUBB1	ENSG00000101162	Tubulin	CHEMBL2108628	Tubulin stabiliser	OTHER	PACLITAXEL POLIGLUMEX		2	MONDO_0008315	prostate cancer	D064129	Prostatic Neoplasms, Castration-Resistant	122016	EFO_0000616 | HP_0000078 | HP_0000079	neoplasm | abnormality of the genital system | abnormality of the urinary system	15	CHEMBL2108628
TUBB1	ENSG00000101162	Tubulin	CHEMBL2108628	Tubulin stabiliser	OTHER	PACLITAXEL POLIGLUMEX		3	MONDO_0008903	lung cancer	D008175	Lung Neoplasms	122017	EFO_0000616 | EFO_0000684	neoplasm | respiratory system disease	15	CHEMBL2108628
TUBA3C	ENSG00000198033	Tubulin	CHEMBL2108628	Tubulin stabiliser	OTHER	PACLITAXEL POLIGLUMEX		3	EFO_0000616	neoplasm	D009369	Neoplasms	50140	EFO_0000616	neoplasm	15	CHEMBL2108628
TUBA3C	ENSG00000198033	Tubulin	CHEMBL2108628	Tubulin stabiliser	OTHER	PACLITAXEL POLIGLUMEX		1	EFO_0005842	colorectal cancer	D015179	Colorectal Neoplasms	53086	EFO_0000616 | EFO_0000405	neoplasm | digestive system disease	15	CHEMBL2108628
TUBA3C	ENSG00000198033	Tubulin	CHEMBL2108628	Tubulin stabiliser	OTHER	PACLITAXEL POLIGLUMEX		2	EFO_0000673	prostate adenocarcinoma	D011471	Prostatic Neoplasms	65739	EFO_0000616 | EFO_0000512	neoplasm | reproductive system disease	15	CHEMBL2108628
TUBA3C	ENSG00000198033	Tubulin	CHEMBL2108628	Tubulin stabiliser	OTHER	PACLITAXEL POLIGLUMEX		1	EFO_0000707	squamous cell carcinoma	D002294	Carcinoma, Squamous Cell	65740	EFO_0000616 | EFO_0010285	neoplasm | integumentary system disease	15	CHEMBL2108628
TUBA3C	ENSG00000198033	Tubulin	CHEMBL2108628	Tubulin stabiliser	OTHER	PACLITAXEL POLIGLUMEX		3	EFO_0003060	non-small cell lung carcinoma	D002289	Carcinoma, Non-Small-Cell Lung	65743	EFO_0000616 | EFO_0000684	neoplasm | respiratory system disease	15	CHEMBL2108628
TUBA3C	ENSG00000198033	Tubulin	CHEMBL2108628	Tubulin stabiliser	OTHER	PACLITAXEL POLIGLUMEX		2	EFO_0003833	brain neoplasm	D001932	Brain Neoplasms	65744	EFO_0000616 | EFO_0000618	neoplasm | nervous system disease	15	CHEMBL2108628
TUBA3C	ENSG00000198033	Tubulin	CHEMBL2108628	Tubulin stabiliser	OTHER	PACLITAXEL POLIGLUMEX		3	EFO_0000466	endometrioid carcinoma	D018269	Carcinoma, Endometrioid	110889	EFO_0000616 | EFO_0000512	neoplasm | reproductive system disease	15	CHEMBL2108628
TUBA3C	ENSG00000198033	Tubulin	CHEMBL2108628	Tubulin stabiliser	OTHER	PACLITAXEL POLIGLUMEX		3	EFO_0006772	undifferentiated carcinoma	D002277	Carcinoma	110891	EFO_0000616	neoplasm	15	CHEMBL2108628
TUBA3C	ENSG00000198033	Tubulin	CHEMBL2108628	Tubulin stabiliser	OTHER	PACLITAXEL POLIGLUMEX		1	MONDO_0002087	peritoneum cancer	D010534	Peritoneal Neoplasms	122012	EFO_0000616	neoplasm	15	CHEMBL2108628
TUBA3C	ENSG00000198033	Tubulin	CHEMBL2108628	Tubulin stabiliser	OTHER	PACLITAXEL POLIGLUMEX		1	MONDO_0002158	fallopian tube cancer	D005185	Fallopian Tube Neoplasms	122013	EFO_0000616 | EFO_0000512	neoplasm | reproductive system disease	15	CHEMBL2108628
TUBA3C	ENSG00000198033	Tubulin	CHEMBL2108628	Tubulin stabiliser	OTHER	PACLITAXEL POLIGLUMEX		2	MONDO_0007254	breast cancer	D001943	Breast Neoplasms	122014	EFO_0000616	neoplasm	15	CHEMBL2108628
TUBA3C	ENSG00000198033	Tubulin	CHEMBL2108628	Tubulin stabiliser	OTHER	PACLITAXEL POLIGLUMEX		1	MONDO_0008170	ovarian cancer	D010051	Ovarian Neoplasms	122015	EFO_0005741 | EFO_0000512	infectious disease | reproductive system disease	15	CHEMBL2108628
TUBA3C	ENSG00000198033	Tubulin	CHEMBL2108628	Tubulin stabiliser	OTHER	PACLITAXEL POLIGLUMEX		2	MONDO_0008315	prostate cancer	D064129	Prostatic Neoplasms, Castration-Resistant	122016	EFO_0000616 | HP_0000078 | HP_0000079	neoplasm | abnormality of the genital system | abnormality of the urinary system	15	CHEMBL2108628
TUBA3C	ENSG00000198033	Tubulin	CHEMBL2108628	Tubulin stabiliser	OTHER	PACLITAXEL POLIGLUMEX		3	MONDO_0008903	lung cancer	D008175	Lung Neoplasms	122017	EFO_0000616 | EFO_0000684	neoplasm | respiratory system disease	15	CHEMBL2108628
TUBA4A	ENSG00000127824	Tubulin	CHEMBL2108628	Tubulin stabiliser	OTHER	PACLITAXEL POLIGLUMEX		3	EFO_0000616	neoplasm	D009369	Neoplasms	50140	EFO_0000616	neoplasm	15	CHEMBL2108628
TUBA4A	ENSG00000127824	Tubulin	CHEMBL2108628	Tubulin stabiliser	OTHER	PACLITAXEL POLIGLUMEX		1	EFO_0005842	colorectal cancer	D015179	Colorectal Neoplasms	53086	EFO_0000616 | EFO_0000405	neoplasm | digestive system disease	15	CHEMBL2108628
TUBA4A	ENSG00000127824	Tubulin	CHEMBL2108628	Tubulin stabiliser	OTHER	PACLITAXEL POLIGLUMEX		2	EFO_0000673	prostate adenocarcinoma	D011471	Prostatic Neoplasms	65739	EFO_0000616 | EFO_0000512	neoplasm | reproductive system disease	15	CHEMBL2108628
TUBA4A	ENSG00000127824	Tubulin	CHEMBL2108628	Tubulin stabiliser	OTHER	PACLITAXEL POLIGLUMEX		1	EFO_0000707	squamous cell carcinoma	D002294	Carcinoma, Squamous Cell	65740	EFO_0000616 | EFO_0010285	neoplasm | integumentary system disease	15	CHEMBL2108628
TUBA4A	ENSG00000127824	Tubulin	CHEMBL2108628	Tubulin stabiliser	OTHER	PACLITAXEL POLIGLUMEX		3	EFO_0003060	non-small cell lung carcinoma	D002289	Carcinoma, Non-Small-Cell Lung	65743	EFO_0000616 | EFO_0000684	neoplasm | respiratory system disease	15	CHEMBL2108628
TUBA4A	ENSG00000127824	Tubulin	CHEMBL2108628	Tubulin stabiliser	OTHER	PACLITAXEL POLIGLUMEX		2	EFO_0003833	brain neoplasm	D001932	Brain Neoplasms	65744	EFO_0000616 | EFO_0000618	neoplasm | nervous system disease	15	CHEMBL2108628
TUBA4A	ENSG00000127824	Tubulin	CHEMBL2108628	Tubulin stabiliser	OTHER	PACLITAXEL POLIGLUMEX		3	EFO_0000466	endometrioid carcinoma	D018269	Carcinoma, Endometrioid	110889	EFO_0000616 | EFO_0000512	neoplasm | reproductive system disease	15	CHEMBL2108628
TUBA4A	ENSG00000127824	Tubulin	CHEMBL2108628	Tubulin stabiliser	OTHER	PACLITAXEL POLIGLUMEX		3	EFO_0006772	undifferentiated carcinoma	D002277	Carcinoma	110891	EFO_0000616	neoplasm	15	CHEMBL2108628
TUBA4A	ENSG00000127824	Tubulin	CHEMBL2108628	Tubulin stabiliser	OTHER	PACLITAXEL POLIGLUMEX		1	MONDO_0002087	peritoneum cancer	D010534	Peritoneal Neoplasms	122012	EFO_0000616	neoplasm	15	CHEMBL2108628
TUBA4A	ENSG00000127824	Tubulin	CHEMBL2108628	Tubulin stabiliser	OTHER	PACLITAXEL POLIGLUMEX		1	MONDO_0002158	fallopian tube cancer	D005185	Fallopian Tube Neoplasms	122013	EFO_0000616 | EFO_0000512	neoplasm | reproductive system disease	15	CHEMBL2108628
TUBA4A	ENSG00000127824	Tubulin	CHEMBL2108628	Tubulin stabiliser	OTHER	PACLITAXEL POLIGLUMEX		2	MONDO_0007254	breast cancer	D001943	Breast Neoplasms	122014	EFO_0000616	neoplasm	15	CHEMBL2108628
TUBA4A	ENSG00000127824	Tubulin	CHEMBL2108628	Tubulin stabiliser	OTHER	PACLITAXEL POLIGLUMEX		1	MONDO_0008170	ovarian cancer	D010051	Ovarian Neoplasms	122015	EFO_0005741 | EFO_0000512	infectious disease | reproductive system disease	15	CHEMBL2108628
TUBA4A	ENSG00000127824	Tubulin	CHEMBL2108628	Tubulin stabiliser	OTHER	PACLITAXEL POLIGLUMEX		2	MONDO_0008315	prostate cancer	D064129	Prostatic Neoplasms, Castration-Resistant	122016	EFO_0000616 | HP_0000078 | HP_0000079	neoplasm | abnormality of the genital system | abnormality of the urinary system	15	CHEMBL2108628
TUBA4A	ENSG00000127824	Tubulin	CHEMBL2108628	Tubulin stabiliser	OTHER	PACLITAXEL POLIGLUMEX		3	MONDO_0008903	lung cancer	D008175	Lung Neoplasms	122017	EFO_0000616 | EFO_0000684	neoplasm | respiratory system disease	15	CHEMBL2108628
TUBB3	ENSG00000258947	Tubulin	CHEMBL2108628	Tubulin stabiliser	OTHER	PACLITAXEL POLIGLUMEX		3	EFO_0000616	neoplasm	D009369	Neoplasms	50140	EFO_0000616	neoplasm	15	CHEMBL2108628
TUBB3	ENSG00000258947	Tubulin	CHEMBL2108628	Tubulin stabiliser	OTHER	PACLITAXEL POLIGLUMEX		1	EFO_0005842	colorectal cancer	D015179	Colorectal Neoplasms	53086	EFO_0000616 | EFO_0000405	neoplasm | digestive system disease	15	CHEMBL2108628
TUBB3	ENSG00000258947	Tubulin	CHEMBL2108628	Tubulin stabiliser	OTHER	PACLITAXEL POLIGLUMEX		2	EFO_0000673	prostate adenocarcinoma	D011471	Prostatic Neoplasms	65739	EFO_0000616 | EFO_0000512	neoplasm | reproductive system disease	15	CHEMBL2108628
TUBB3	ENSG00000258947	Tubulin	CHEMBL2108628	Tubulin stabiliser	OTHER	PACLITAXEL POLIGLUMEX		1	EFO_0000707	squamous cell carcinoma	D002294	Carcinoma, Squamous Cell	65740	EFO_0000616 | EFO_0010285	neoplasm | integumentary system disease	15	CHEMBL2108628
TUBB3	ENSG00000258947	Tubulin	CHEMBL2108628	Tubulin stabiliser	OTHER	PACLITAXEL POLIGLUMEX		3	EFO_0003060	non-small cell lung carcinoma	D002289	Carcinoma, Non-Small-Cell Lung	65743	EFO_0000616 | EFO_0000684	neoplasm | respiratory system disease	15	CHEMBL2108628
TUBB3	ENSG00000258947	Tubulin	CHEMBL2108628	Tubulin stabiliser	OTHER	PACLITAXEL POLIGLUMEX		2	EFO_0003833	brain neoplasm	D001932	Brain Neoplasms	65744	EFO_0000616 | EFO_0000618	neoplasm | nervous system disease	15	CHEMBL2108628
TUBB3	ENSG00000258947	Tubulin	CHEMBL2108628	Tubulin stabiliser	OTHER	PACLITAXEL POLIGLUMEX		3	EFO_0000466	endometrioid carcinoma	D018269	Carcinoma, Endometrioid	110889	EFO_0000616 | EFO_0000512	neoplasm | reproductive system disease	15	CHEMBL2108628
TUBB3	ENSG00000258947	Tubulin	CHEMBL2108628	Tubulin stabiliser	OTHER	PACLITAXEL POLIGLUMEX		3	EFO_0006772	undifferentiated carcinoma	D002277	Carcinoma	110891	EFO_0000616	neoplasm	15	CHEMBL2108628
TUBB3	ENSG00000258947	Tubulin	CHEMBL2108628	Tubulin stabiliser	OTHER	PACLITAXEL POLIGLUMEX		1	MONDO_0002087	peritoneum cancer	D010534	Peritoneal Neoplasms	122012	EFO_0000616	neoplasm	15	CHEMBL2108628
TUBB3	ENSG00000258947	Tubulin	CHEMBL2108628	Tubulin stabiliser	OTHER	PACLITAXEL POLIGLUMEX		1	MONDO_0002158	fallopian tube cancer	D005185	Fallopian Tube Neoplasms	122013	EFO_0000616 | EFO_0000512	neoplasm | reproductive system disease	15	CHEMBL2108628
TUBB3	ENSG00000258947	Tubulin	CHEMBL2108628	Tubulin stabiliser	OTHER	PACLITAXEL POLIGLUMEX		2	MONDO_0007254	breast cancer	D001943	Breast Neoplasms	122014	EFO_0000616	neoplasm	15	CHEMBL2108628
TUBB3	ENSG00000258947	Tubulin	CHEMBL2108628	Tubulin stabiliser	OTHER	PACLITAXEL POLIGLUMEX		1	MONDO_0008170	ovarian cancer	D010051	Ovarian Neoplasms	122015	EFO_0005741 | EFO_0000512	infectious disease | reproductive system disease	15	CHEMBL2108628
TUBB3	ENSG00000258947	Tubulin	CHEMBL2108628	Tubulin stabiliser	OTHER	PACLITAXEL POLIGLUMEX		2	MONDO_0008315	prostate cancer	D064129	Prostatic Neoplasms, Castration-Resistant	122016	EFO_0000616 | HP_0000078 | HP_0000079	neoplasm | abnormality of the genital system | abnormality of the urinary system	15	CHEMBL2108628
TUBB3	ENSG00000258947	Tubulin	CHEMBL2108628	Tubulin stabiliser	OTHER	PACLITAXEL POLIGLUMEX		3	MONDO_0008903	lung cancer	D008175	Lung Neoplasms	122017	EFO_0000616 | EFO_0000684	neoplasm | respiratory system disease	15	CHEMBL2108628
TUBA1A	ENSG00000167552	Tubulin	CHEMBL2108628	Tubulin stabiliser	OTHER	PACLITAXEL POLIGLUMEX		3	EFO_0000616	neoplasm	D009369	Neoplasms	50140	EFO_0000616	neoplasm	15	CHEMBL2108628
TUBA1A	ENSG00000167552	Tubulin	CHEMBL2108628	Tubulin stabiliser	OTHER	PACLITAXEL POLIGLUMEX		1	EFO_0005842	colorectal cancer	D015179	Colorectal Neoplasms	53086	EFO_0000616 | EFO_0000405	neoplasm | digestive system disease	15	CHEMBL2108628
TUBA1A	ENSG00000167552	Tubulin	CHEMBL2108628	Tubulin stabiliser	OTHER	PACLITAXEL POLIGLUMEX		2	EFO_0000673	prostate adenocarcinoma	D011471	Prostatic Neoplasms	65739	EFO_0000616 | EFO_0000512	neoplasm | reproductive system disease	15	CHEMBL2108628
TUBA1A	ENSG00000167552	Tubulin	CHEMBL2108628	Tubulin stabiliser	OTHER	PACLITAXEL POLIGLUMEX		1	EFO_0000707	squamous cell carcinoma	D002294	Carcinoma, Squamous Cell	65740	EFO_0000616 | EFO_0010285	neoplasm | integumentary system disease	15	CHEMBL2108628
TUBA1A	ENSG00000167552	Tubulin	CHEMBL2108628	Tubulin stabiliser	OTHER	PACLITAXEL POLIGLUMEX		3	EFO_0003060	non-small cell lung carcinoma	D002289	Carcinoma, Non-Small-Cell Lung	65743	EFO_0000616 | EFO_0000684	neoplasm | respiratory system disease	15	CHEMBL2108628
TUBA1A	ENSG00000167552	Tubulin	CHEMBL2108628	Tubulin stabiliser	OTHER	PACLITAXEL POLIGLUMEX		2	EFO_0003833	brain neoplasm	D001932	Brain Neoplasms	65744	EFO_0000616 | EFO_0000618	neoplasm | nervous system disease	15	CHEMBL2108628
TUBA1A	ENSG00000167552	Tubulin	CHEMBL2108628	Tubulin stabiliser	OTHER	PACLITAXEL POLIGLUMEX		3	EFO_0000466	endometrioid carcinoma	D018269	Carcinoma, Endometrioid	110889	EFO_0000616 | EFO_0000512	neoplasm | reproductive system disease	15	CHEMBL2108628
TUBA1A	ENSG00000167552	Tubulin	CHEMBL2108628	Tubulin stabiliser	OTHER	PACLITAXEL POLIGLUMEX		3	EFO_0006772	undifferentiated carcinoma	D002277	Carcinoma	110891	EFO_0000616	neoplasm	15	CHEMBL2108628
TUBA1A	ENSG00000167552	Tubulin	CHEMBL2108628	Tubulin stabiliser	OTHER	PACLITAXEL POLIGLUMEX		1	MONDO_0002087	peritoneum cancer	D010534	Peritoneal Neoplasms	122012	EFO_0000616	neoplasm	15	CHEMBL2108628
TUBA1A	ENSG00000167552	Tubulin	CHEMBL2108628	Tubulin stabiliser	OTHER	PACLITAXEL POLIGLUMEX		1	MONDO_0002158	fallopian tube cancer	D005185	Fallopian Tube Neoplasms	122013	EFO_0000616 | EFO_0000512	neoplasm | reproductive system disease	15	CHEMBL2108628
TUBA1A	ENSG00000167552	Tubulin	CHEMBL2108628	Tubulin stabiliser	OTHER	PACLITAXEL POLIGLUMEX		2	MONDO_0007254	breast cancer	D001943	Breast Neoplasms	122014	EFO_0000616	neoplasm	15	CHEMBL2108628
TUBA1A	ENSG00000167552	Tubulin	CHEMBL2108628	Tubulin stabiliser	OTHER	PACLITAXEL POLIGLUMEX		1	MONDO_0008170	ovarian cancer	D010051	Ovarian Neoplasms	122015	EFO_0005741 | EFO_0000512	infectious disease | reproductive system disease	15	CHEMBL2108628
TUBA1A	ENSG00000167552	Tubulin	CHEMBL2108628	Tubulin stabiliser	OTHER	PACLITAXEL POLIGLUMEX		2	MONDO_0008315	prostate cancer	D064129	Prostatic Neoplasms, Castration-Resistant	122016	EFO_0000616 | HP_0000078 | HP_0000079	neoplasm | abnormality of the genital system | abnormality of the urinary system	15	CHEMBL2108628
TUBA1A	ENSG00000167552	Tubulin	CHEMBL2108628	Tubulin stabiliser	OTHER	PACLITAXEL POLIGLUMEX		3	MONDO_0008903	lung cancer	D008175	Lung Neoplasms	122017	EFO_0000616 | EFO_0000684	neoplasm | respiratory system disease	15	CHEMBL2108628
TUBB4A	ENSG00000104833	Tubulin	CHEMBL2108628	Tubulin stabiliser	OTHER	PACLITAXEL POLIGLUMEX		3	EFO_0000616	neoplasm	D009369	Neoplasms	50140	EFO_0000616	neoplasm	15	CHEMBL2108628
TUBB4A	ENSG00000104833	Tubulin	CHEMBL2108628	Tubulin stabiliser	OTHER	PACLITAXEL POLIGLUMEX		1	EFO_0005842	colorectal cancer	D015179	Colorectal Neoplasms	53086	EFO_0000616 | EFO_0000405	neoplasm | digestive system disease	15	CHEMBL2108628
TUBB4A	ENSG00000104833	Tubulin	CHEMBL2108628	Tubulin stabiliser	OTHER	PACLITAXEL POLIGLUMEX		2	EFO_0000673	prostate adenocarcinoma	D011471	Prostatic Neoplasms	65739	EFO_0000616 | EFO_0000512	neoplasm | reproductive system disease	15	CHEMBL2108628
TUBB4A	ENSG00000104833	Tubulin	CHEMBL2108628	Tubulin stabiliser	OTHER	PACLITAXEL POLIGLUMEX		1	EFO_0000707	squamous cell carcinoma	D002294	Carcinoma, Squamous Cell	65740	EFO_0000616 | EFO_0010285	neoplasm | integumentary system disease	15	CHEMBL2108628
TUBB4A	ENSG00000104833	Tubulin	CHEMBL2108628	Tubulin stabiliser	OTHER	PACLITAXEL POLIGLUMEX		3	EFO_0003060	non-small cell lung carcinoma	D002289	Carcinoma, Non-Small-Cell Lung	65743	EFO_0000616 | EFO_0000684	neoplasm | respiratory system disease	15	CHEMBL2108628
TUBB4A	ENSG00000104833	Tubulin	CHEMBL2108628	Tubulin stabiliser	OTHER	PACLITAXEL POLIGLUMEX		2	EFO_0003833	brain neoplasm	D001932	Brain Neoplasms	65744	EFO_0000616 | EFO_0000618	neoplasm | nervous system disease	15	CHEMBL2108628
TUBB4A	ENSG00000104833	Tubulin	CHEMBL2108628	Tubulin stabiliser	OTHER	PACLITAXEL POLIGLUMEX		3	EFO_0000466	endometrioid carcinoma	D018269	Carcinoma, Endometrioid	110889	EFO_0000616 | EFO_0000512	neoplasm | reproductive system disease	15	CHEMBL2108628
TUBB4A	ENSG00000104833	Tubulin	CHEMBL2108628	Tubulin stabiliser	OTHER	PACLITAXEL POLIGLUMEX		3	EFO_0006772	undifferentiated carcinoma	D002277	Carcinoma	110891	EFO_0000616	neoplasm	15	CHEMBL2108628
TUBB4A	ENSG00000104833	Tubulin	CHEMBL2108628	Tubulin stabiliser	OTHER	PACLITAXEL POLIGLUMEX		1	MONDO_0002087	peritoneum cancer	D010534	Peritoneal Neoplasms	122012	EFO_0000616	neoplasm	15	CHEMBL2108628
TUBB4A	ENSG00000104833	Tubulin	CHEMBL2108628	Tubulin stabiliser	OTHER	PACLITAXEL POLIGLUMEX		1	MONDO_0002158	fallopian tube cancer	D005185	Fallopian Tube Neoplasms	122013	EFO_0000616 | EFO_0000512	neoplasm | reproductive system disease	15	CHEMBL2108628
TUBB4A	ENSG00000104833	Tubulin	CHEMBL2108628	Tubulin stabiliser	OTHER	PACLITAXEL POLIGLUMEX		2	MONDO_0007254	breast cancer	D001943	Breast Neoplasms	122014	EFO_0000616	neoplasm	15	CHEMBL2108628
TUBB4A	ENSG00000104833	Tubulin	CHEMBL2108628	Tubulin stabiliser	OTHER	PACLITAXEL POLIGLUMEX		1	MONDO_0008170	ovarian cancer	D010051	Ovarian Neoplasms	122015	EFO_0005741 | EFO_0000512	infectious disease | reproductive system disease	15	CHEMBL2108628
TUBB4A	ENSG00000104833	Tubulin	CHEMBL2108628	Tubulin stabiliser	OTHER	PACLITAXEL POLIGLUMEX		2	MONDO_0008315	prostate cancer	D064129	Prostatic Neoplasms, Castration-Resistant	122016	EFO_0000616 | HP_0000078 | HP_0000079	neoplasm | abnormality of the genital system | abnormality of the urinary system	15	CHEMBL2108628
TUBB4A	ENSG00000104833	Tubulin	CHEMBL2108628	Tubulin stabiliser	OTHER	PACLITAXEL POLIGLUMEX		3	MONDO_0008903	lung cancer	D008175	Lung Neoplasms	122017	EFO_0000616 | EFO_0000684	neoplasm | respiratory system disease	15	CHEMBL2108628
TUBB8	ENSG00000261456	Tubulin	CHEMBL2108628	Tubulin stabiliser	OTHER	PACLITAXEL POLIGLUMEX		3	EFO_0000616	neoplasm	D009369	Neoplasms	50140	EFO_0000616	neoplasm	15	CHEMBL2108628
TUBB8	ENSG00000261456	Tubulin	CHEMBL2108628	Tubulin stabiliser	OTHER	PACLITAXEL POLIGLUMEX		1	EFO_0005842	colorectal cancer	D015179	Colorectal Neoplasms	53086	EFO_0000616 | EFO_0000405	neoplasm | digestive system disease	15	CHEMBL2108628
TUBB8	ENSG00000261456	Tubulin	CHEMBL2108628	Tubulin stabiliser	OTHER	PACLITAXEL POLIGLUMEX		2	EFO_0000673	prostate adenocarcinoma	D011471	Prostatic Neoplasms	65739	EFO_0000616 | EFO_0000512	neoplasm | reproductive system disease	15	CHEMBL2108628
TUBB8	ENSG00000261456	Tubulin	CHEMBL2108628	Tubulin stabiliser	OTHER	PACLITAXEL POLIGLUMEX		1	EFO_0000707	squamous cell carcinoma	D002294	Carcinoma, Squamous Cell	65740	EFO_0000616 | EFO_0010285	neoplasm | integumentary system disease	15	CHEMBL2108628
TUBB8	ENSG00000261456	Tubulin	CHEMBL2108628	Tubulin stabiliser	OTHER	PACLITAXEL POLIGLUMEX		3	EFO_0003060	non-small cell lung carcinoma	D002289	Carcinoma, Non-Small-Cell Lung	65743	EFO_0000616 | EFO_0000684	neoplasm | respiratory system disease	15	CHEMBL2108628
TUBB8	ENSG00000261456	Tubulin	CHEMBL2108628	Tubulin stabiliser	OTHER	PACLITAXEL POLIGLUMEX		2	EFO_0003833	brain neoplasm	D001932	Brain Neoplasms	65744	EFO_0000616 | EFO_0000618	neoplasm | nervous system disease	15	CHEMBL2108628
TUBB8	ENSG00000261456	Tubulin	CHEMBL2108628	Tubulin stabiliser	OTHER	PACLITAXEL POLIGLUMEX		3	EFO_0000466	endometrioid carcinoma	D018269	Carcinoma, Endometrioid	110889	EFO_0000616 | EFO_0000512	neoplasm | reproductive system disease	15	CHEMBL2108628
TUBB8	ENSG00000261456	Tubulin	CHEMBL2108628	Tubulin stabiliser	OTHER	PACLITAXEL POLIGLUMEX		3	EFO_0006772	undifferentiated carcinoma	D002277	Carcinoma	110891	EFO_0000616	neoplasm	15	CHEMBL2108628
TUBB8	ENSG00000261456	Tubulin	CHEMBL2108628	Tubulin stabiliser	OTHER	PACLITAXEL POLIGLUMEX		1	MONDO_0002087	peritoneum cancer	D010534	Peritoneal Neoplasms	122012	EFO_0000616	neoplasm	15	CHEMBL2108628
TUBB8	ENSG00000261456	Tubulin	CHEMBL2108628	Tubulin stabiliser	OTHER	PACLITAXEL POLIGLUMEX		1	MONDO_0002158	fallopian tube cancer	D005185	Fallopian Tube Neoplasms	122013	EFO_0000616 | EFO_0000512	neoplasm | reproductive system disease	15	CHEMBL2108628
TUBB8	ENSG00000261456	Tubulin	CHEMBL2108628	Tubulin stabiliser	OTHER	PACLITAXEL POLIGLUMEX		2	MONDO_0007254	breast cancer	D001943	Breast Neoplasms	122014	EFO_0000616	neoplasm	15	CHEMBL2108628
TUBB8	ENSG00000261456	Tubulin	CHEMBL2108628	Tubulin stabiliser	OTHER	PACLITAXEL POLIGLUMEX		1	MONDO_0008170	ovarian cancer	D010051	Ovarian Neoplasms	122015	EFO_0005741 | EFO_0000512	infectious disease | reproductive system disease	15	CHEMBL2108628
TUBB8	ENSG00000261456	Tubulin	CHEMBL2108628	Tubulin stabiliser	OTHER	PACLITAXEL POLIGLUMEX		2	MONDO_0008315	prostate cancer	D064129	Prostatic Neoplasms, Castration-Resistant	122016	EFO_0000616 | HP_0000078 | HP_0000079	neoplasm | abnormality of the genital system | abnormality of the urinary system	15	CHEMBL2108628
TUBB8	ENSG00000261456	Tubulin	CHEMBL2108628	Tubulin stabiliser	OTHER	PACLITAXEL POLIGLUMEX		3	MONDO_0008903	lung cancer	D008175	Lung Neoplasms	122017	EFO_0000616 | EFO_0000684	neoplasm | respiratory system disease	15	CHEMBL2108628
TUBB	ENSG00000235067	Tubulin	CHEMBL2108628	Tubulin stabiliser	OTHER	PACLITAXEL POLIGLUMEX		3	EFO_0000616	neoplasm	D009369	Neoplasms	50140	EFO_0000616	neoplasm	15	CHEMBL2108628
TUBB	ENSG00000232421	Tubulin	CHEMBL2108628	Tubulin stabiliser	OTHER	PACLITAXEL POLIGLUMEX		3	EFO_0000616	neoplasm	D009369	Neoplasms	50140	EFO_0000616	neoplasm	15	CHEMBL2108628
TUBB	ENSG00000227739	Tubulin	CHEMBL2108628	Tubulin stabiliser	OTHER	PACLITAXEL POLIGLUMEX		3	EFO_0000616	neoplasm	D009369	Neoplasms	50140	EFO_0000616	neoplasm	15	CHEMBL2108628
TUBB	ENSG00000183311	Tubulin	CHEMBL2108628	Tubulin stabiliser	OTHER	PACLITAXEL POLIGLUMEX		3	EFO_0000616	neoplasm	D009369	Neoplasms	50140	EFO_0000616	neoplasm	15	CHEMBL2108628
TUBB	ENSG00000232575	Tubulin	CHEMBL2108628	Tubulin stabiliser	OTHER	PACLITAXEL POLIGLUMEX		3	EFO_0000616	neoplasm	D009369	Neoplasms	50140	EFO_0000616	neoplasm	15	CHEMBL2108628
TUBB	ENSG00000229684	Tubulin	CHEMBL2108628	Tubulin stabiliser	OTHER	PACLITAXEL POLIGLUMEX		3	EFO_0000616	neoplasm	D009369	Neoplasms	50140	EFO_0000616	neoplasm	15	CHEMBL2108628
TUBB	ENSG00000224156	Tubulin	CHEMBL2108628	Tubulin stabiliser	OTHER	PACLITAXEL POLIGLUMEX		3	EFO_0000616	neoplasm	D009369	Neoplasms	50140	EFO_0000616	neoplasm	15	CHEMBL2108628
TUBB	ENSG00000196230	Tubulin	CHEMBL2108628	Tubulin stabiliser	OTHER	PACLITAXEL POLIGLUMEX		3	EFO_0000616	neoplasm	D009369	Neoplasms	50140	EFO_0000616	neoplasm	15	CHEMBL2108628
TUBB	ENSG00000235067	Tubulin	CHEMBL2108628	Tubulin stabiliser	OTHER	PACLITAXEL POLIGLUMEX		1	EFO_0005842	colorectal cancer	D015179	Colorectal Neoplasms	53086	EFO_0000616 | EFO_0000405	neoplasm | digestive system disease	15	CHEMBL2108628
TUBB	ENSG00000232421	Tubulin	CHEMBL2108628	Tubulin stabiliser	OTHER	PACLITAXEL POLIGLUMEX		1	EFO_0005842	colorectal cancer	D015179	Colorectal Neoplasms	53086	EFO_0000616 | EFO_0000405	neoplasm | digestive system disease	15	CHEMBL2108628
TUBB	ENSG00000227739	Tubulin	CHEMBL2108628	Tubulin stabiliser	OTHER	PACLITAXEL POLIGLUMEX		1	EFO_0005842	colorectal cancer	D015179	Colorectal Neoplasms	53086	EFO_0000616 | EFO_0000405	neoplasm | digestive system disease	15	CHEMBL2108628
TUBB	ENSG00000183311	Tubulin	CHEMBL2108628	Tubulin stabiliser	OTHER	PACLITAXEL POLIGLUMEX		1	EFO_0005842	colorectal cancer	D015179	Colorectal Neoplasms	53086	EFO_0000616 | EFO_0000405	neoplasm | digestive system disease	15	CHEMBL2108628
TUBB	ENSG00000232575	Tubulin	CHEMBL2108628	Tubulin stabiliser	OTHER	PACLITAXEL POLIGLUMEX		1	EFO_0005842	colorectal cancer	D015179	Colorectal Neoplasms	53086	EFO_0000616 | EFO_0000405	neoplasm | digestive system disease	15	CHEMBL2108628
TUBB	ENSG00000229684	Tubulin	CHEMBL2108628	Tubulin stabiliser	OTHER	PACLITAXEL POLIGLUMEX		1	EFO_0005842	colorectal cancer	D015179	Colorectal Neoplasms	53086	EFO_0000616 | EFO_0000405	neoplasm | digestive system disease	15	CHEMBL2108628
TUBB	ENSG00000224156	Tubulin	CHEMBL2108628	Tubulin stabiliser	OTHER	PACLITAXEL POLIGLUMEX		1	EFO_0005842	colorectal cancer	D015179	Colorectal Neoplasms	53086	EFO_0000616 | EFO_0000405	neoplasm | digestive system disease	15	CHEMBL2108628
TUBB	ENSG00000196230	Tubulin	CHEMBL2108628	Tubulin stabiliser	OTHER	PACLITAXEL POLIGLUMEX		1	EFO_0005842	colorectal cancer	D015179	Colorectal Neoplasms	53086	EFO_0000616 | EFO_0000405	neoplasm | digestive system disease	15	CHEMBL2108628
TUBB	ENSG00000235067	Tubulin	CHEMBL2108628	Tubulin stabiliser	OTHER	PACLITAXEL POLIGLUMEX		2	EFO_0000673	prostate adenocarcinoma	D011471	Prostatic Neoplasms	65739	EFO_0000616 | EFO_0000512	neoplasm | reproductive system disease	15	CHEMBL2108628
TUBB	ENSG00000232421	Tubulin	CHEMBL2108628	Tubulin stabiliser	OTHER	PACLITAXEL POLIGLUMEX		2	EFO_0000673	prostate adenocarcinoma	D011471	Prostatic Neoplasms	65739	EFO_0000616 | EFO_0000512	neoplasm | reproductive system disease	15	CHEMBL2108628
TUBB	ENSG00000227739	Tubulin	CHEMBL2108628	Tubulin stabiliser	OTHER	PACLITAXEL POLIGLUMEX		2	EFO_0000673	prostate adenocarcinoma	D011471	Prostatic Neoplasms	65739	EFO_0000616 | EFO_0000512	neoplasm | reproductive system disease	15	CHEMBL2108628
TUBB	ENSG00000183311	Tubulin	CHEMBL2108628	Tubulin stabiliser	OTHER	PACLITAXEL POLIGLUMEX		2	EFO_0000673	prostate adenocarcinoma	D011471	Prostatic Neoplasms	65739	EFO_0000616 | EFO_0000512	neoplasm | reproductive system disease	15	CHEMBL2108628
TUBB	ENSG00000232575	Tubulin	CHEMBL2108628	Tubulin stabiliser	OTHER	PACLITAXEL POLIGLUMEX		2	EFO_0000673	prostate adenocarcinoma	D011471	Prostatic Neoplasms	65739	EFO_0000616 | EFO_0000512	neoplasm | reproductive system disease	15	CHEMBL2108628
TUBB	ENSG00000229684	Tubulin	CHEMBL2108628	Tubulin stabiliser	OTHER	PACLITAXEL POLIGLUMEX		2	EFO_0000673	prostate adenocarcinoma	D011471	Prostatic Neoplasms	65739	EFO_0000616 | EFO_0000512	neoplasm | reproductive system disease	15	CHEMBL2108628
TUBB	ENSG00000224156	Tubulin	CHEMBL2108628	Tubulin stabiliser	OTHER	PACLITAXEL POLIGLUMEX		2	EFO_0000673	prostate adenocarcinoma	D011471	Prostatic Neoplasms	65739	EFO_0000616 | EFO_0000512	neoplasm | reproductive system disease	15	CHEMBL2108628
TUBB	ENSG00000196230	Tubulin	CHEMBL2108628	Tubulin stabiliser	OTHER	PACLITAXEL POLIGLUMEX		2	EFO_0000673	prostate adenocarcinoma	D011471	Prostatic Neoplasms	65739	EFO_0000616 | EFO_0000512	neoplasm | reproductive system disease	15	CHEMBL2108628
TUBB	ENSG00000235067	Tubulin	CHEMBL2108628	Tubulin stabiliser	OTHER	PACLITAXEL POLIGLUMEX		1	EFO_0000707	squamous cell carcinoma	D002294	Carcinoma, Squamous Cell	65740	EFO_0000616 | EFO_0010285	neoplasm | integumentary system disease	15	CHEMBL2108628
TUBB	ENSG00000232421	Tubulin	CHEMBL2108628	Tubulin stabiliser	OTHER	PACLITAXEL POLIGLUMEX		1	EFO_0000707	squamous cell carcinoma	D002294	Carcinoma, Squamous Cell	65740	EFO_0000616 | EFO_0010285	neoplasm | integumentary system disease	15	CHEMBL2108628
TUBB	ENSG00000227739	Tubulin	CHEMBL2108628	Tubulin stabiliser	OTHER	PACLITAXEL POLIGLUMEX		1	EFO_0000707	squamous cell carcinoma	D002294	Carcinoma, Squamous Cell	65740	EFO_0000616 | EFO_0010285	neoplasm | integumentary system disease	15	CHEMBL2108628
TUBB	ENSG00000183311	Tubulin	CHEMBL2108628	Tubulin stabiliser	OTHER	PACLITAXEL POLIGLUMEX		1	EFO_0000707	squamous cell carcinoma	D002294	Carcinoma, Squamous Cell	65740	EFO_0000616 | EFO_0010285	neoplasm | integumentary system disease	15	CHEMBL2108628
TUBB	ENSG00000232575	Tubulin	CHEMBL2108628	Tubulin stabiliser	OTHER	PACLITAXEL POLIGLUMEX		1	EFO_0000707	squamous cell carcinoma	D002294	Carcinoma, Squamous Cell	65740	EFO_0000616 | EFO_0010285	neoplasm | integumentary system disease	15	CHEMBL2108628
TUBB	ENSG00000229684	Tubulin	CHEMBL2108628	Tubulin stabiliser	OTHER	PACLITAXEL POLIGLUMEX		1	EFO_0000707	squamous cell carcinoma	D002294	Carcinoma, Squamous Cell	65740	EFO_0000616 | EFO_0010285	neoplasm | integumentary system disease	15	CHEMBL2108628
TUBB	ENSG00000224156	Tubulin	CHEMBL2108628	Tubulin stabiliser	OTHER	PACLITAXEL POLIGLUMEX		1	EFO_0000707	squamous cell carcinoma	D002294	Carcinoma, Squamous Cell	65740	EFO_0000616 | EFO_0010285	neoplasm | integumentary system disease	15	CHEMBL2108628
TUBB	ENSG00000196230	Tubulin	CHEMBL2108628	Tubulin stabiliser	OTHER	PACLITAXEL POLIGLUMEX		1	EFO_0000707	squamous cell carcinoma	D002294	Carcinoma, Squamous Cell	65740	EFO_0000616 | EFO_0010285	neoplasm | integumentary system disease	15	CHEMBL2108628
TUBB	ENSG00000235067	Tubulin	CHEMBL2108628	Tubulin stabiliser	OTHER	PACLITAXEL POLIGLUMEX		3	EFO_0003060	non-small cell lung carcinoma	D002289	Carcinoma, Non-Small-Cell Lung	65743	EFO_0000616 | EFO_0000684	neoplasm | respiratory system disease	15	CHEMBL2108628
TUBB	ENSG00000232421	Tubulin	CHEMBL2108628	Tubulin stabiliser	OTHER	PACLITAXEL POLIGLUMEX		3	EFO_0003060	non-small cell lung carcinoma	D002289	Carcinoma, Non-Small-Cell Lung	65743	EFO_0000616 | EFO_0000684	neoplasm | respiratory system disease	15	CHEMBL2108628
TUBB	ENSG00000227739	Tubulin	CHEMBL2108628	Tubulin stabiliser	OTHER	PACLITAXEL POLIGLUMEX		3	EFO_0003060	non-small cell lung carcinoma	D002289	Carcinoma, Non-Small-Cell Lung	65743	EFO_0000616 | EFO_0000684	neoplasm | respiratory system disease	15	CHEMBL2108628
TUBB	ENSG00000183311	Tubulin	CHEMBL2108628	Tubulin stabiliser	OTHER	PACLITAXEL POLIGLUMEX		3	EFO_0003060	non-small cell lung carcinoma	D002289	Carcinoma, Non-Small-Cell Lung	65743	EFO_0000616 | EFO_0000684	neoplasm | respiratory system disease	15	CHEMBL2108628
TUBB	ENSG00000232575	Tubulin	CHEMBL2108628	Tubulin stabiliser	OTHER	PACLITAXEL POLIGLUMEX		3	EFO_0003060	non-small cell lung carcinoma	D002289	Carcinoma, Non-Small-Cell Lung	65743	EFO_0000616 | EFO_0000684	neoplasm | respiratory system disease	15	CHEMBL2108628
TUBB	ENSG00000229684	Tubulin	CHEMBL2108628	Tubulin stabiliser	OTHER	PACLITAXEL POLIGLUMEX		3	EFO_0003060	non-small cell lung carcinoma	D002289	Carcinoma, Non-Small-Cell Lung	65743	EFO_0000616 | EFO_0000684	neoplasm | respiratory system disease	15	CHEMBL2108628
TUBB	ENSG00000224156	Tubulin	CHEMBL2108628	Tubulin stabiliser	OTHER	PACLITAXEL POLIGLUMEX		3	EFO_0003060	non-small cell lung carcinoma	D002289	Carcinoma, Non-Small-Cell Lung	65743	EFO_0000616 | EFO_0000684	neoplasm | respiratory system disease	15	CHEMBL2108628
TUBB	ENSG00000196230	Tubulin	CHEMBL2108628	Tubulin stabiliser	OTHER	PACLITAXEL POLIGLUMEX		3	EFO_0003060	non-small cell lung carcinoma	D002289	Carcinoma, Non-Small-Cell Lung	65743	EFO_0000616 | EFO_0000684	neoplasm | respiratory system disease	15	CHEMBL2108628
TUBB	ENSG00000235067	Tubulin	CHEMBL2108628	Tubulin stabiliser	OTHER	PACLITAXEL POLIGLUMEX		2	EFO_0003833	brain neoplasm	D001932	Brain Neoplasms	65744	EFO_0000616 | EFO_0000618	neoplasm | nervous system disease	15	CHEMBL2108628
TUBB	ENSG00000232421	Tubulin	CHEMBL2108628	Tubulin stabiliser	OTHER	PACLITAXEL POLIGLUMEX		2	EFO_0003833	brain neoplasm	D001932	Brain Neoplasms	65744	EFO_0000616 | EFO_0000618	neoplasm | nervous system disease	15	CHEMBL2108628
TUBB	ENSG00000227739	Tubulin	CHEMBL2108628	Tubulin stabiliser	OTHER	PACLITAXEL POLIGLUMEX		2	EFO_0003833	brain neoplasm	D001932	Brain Neoplasms	65744	EFO_0000616 | EFO_0000618	neoplasm | nervous system disease	15	CHEMBL2108628
TUBB	ENSG00000183311	Tubulin	CHEMBL2108628	Tubulin stabiliser	OTHER	PACLITAXEL POLIGLUMEX		2	EFO_0003833	brain neoplasm	D001932	Brain Neoplasms	65744	EFO_0000616 | EFO_0000618	neoplasm | nervous system disease	15	CHEMBL2108628
TUBB	ENSG00000232575	Tubulin	CHEMBL2108628	Tubulin stabiliser	OTHER	PACLITAXEL POLIGLUMEX		2	EFO_0003833	brain neoplasm	D001932	Brain Neoplasms	65744	EFO_0000616 | EFO_0000618	neoplasm | nervous system disease	15	CHEMBL2108628
TUBB	ENSG00000229684	Tubulin	CHEMBL2108628	Tubulin stabiliser	OTHER	PACLITAXEL POLIGLUMEX		2	EFO_0003833	brain neoplasm	D001932	Brain Neoplasms	65744	EFO_0000616 | EFO_0000618	neoplasm | nervous system disease	15	CHEMBL2108628
TUBB	ENSG00000224156	Tubulin	CHEMBL2108628	Tubulin stabiliser	OTHER	PACLITAXEL POLIGLUMEX		2	EFO_0003833	brain neoplasm	D001932	Brain Neoplasms	65744	EFO_0000616 | EFO_0000618	neoplasm | nervous system disease	15	CHEMBL2108628
TUBB	ENSG00000196230	Tubulin	CHEMBL2108628	Tubulin stabiliser	OTHER	PACLITAXEL POLIGLUMEX		2	EFO_0003833	brain neoplasm	D001932	Brain Neoplasms	65744	EFO_0000616 | EFO_0000618	neoplasm | nervous system disease	15	CHEMBL2108628
TUBB	ENSG00000235067	Tubulin	CHEMBL2108628	Tubulin stabiliser	OTHER	PACLITAXEL POLIGLUMEX		3	EFO_0000466	endometrioid carcinoma	D018269	Carcinoma, Endometrioid	110889	EFO_0000616 | EFO_0000512	neoplasm | reproductive system disease	15	CHEMBL2108628
TUBB	ENSG00000232421	Tubulin	CHEMBL2108628	Tubulin stabiliser	OTHER	PACLITAXEL POLIGLUMEX		3	EFO_0000466	endometrioid carcinoma	D018269	Carcinoma, Endometrioid	110889	EFO_0000616 | EFO_0000512	neoplasm | reproductive system disease	15	CHEMBL2108628
TUBB	ENSG00000227739	Tubulin	CHEMBL2108628	Tubulin stabiliser	OTHER	PACLITAXEL POLIGLUMEX		3	EFO_0000466	endometrioid carcinoma	D018269	Carcinoma, Endometrioid	110889	EFO_0000616 | EFO_0000512	neoplasm | reproductive system disease	15	CHEMBL2108628
TUBB	ENSG00000183311	Tubulin	CHEMBL2108628	Tubulin stabiliser	OTHER	PACLITAXEL POLIGLUMEX		3	EFO_0000466	endometrioid carcinoma	D018269	Carcinoma, Endometrioid	110889	EFO_0000616 | EFO_0000512	neoplasm | reproductive system disease	15	CHEMBL2108628
TUBB	ENSG00000232575	Tubulin	CHEMBL2108628	Tubulin stabiliser	OTHER	PACLITAXEL POLIGLUMEX		3	EFO_0000466	endometrioid carcinoma	D018269	Carcinoma, Endometrioid	110889	EFO_0000616 | EFO_0000512	neoplasm | reproductive system disease	15	CHEMBL2108628
TUBB	ENSG00000229684	Tubulin	CHEMBL2108628	Tubulin stabiliser	OTHER	PACLITAXEL POLIGLUMEX		3	EFO_0000466	endometrioid carcinoma	D018269	Carcinoma, Endometrioid	110889	EFO_0000616 | EFO_0000512	neoplasm | reproductive system disease	15	CHEMBL2108628
TUBB	ENSG00000224156	Tubulin	CHEMBL2108628	Tubulin stabiliser	OTHER	PACLITAXEL POLIGLUMEX		3	EFO_0000466	endometrioid carcinoma	D018269	Carcinoma, Endometrioid	110889	EFO_0000616 | EFO_0000512	neoplasm | reproductive system disease	15	CHEMBL2108628
TUBB	ENSG00000196230	Tubulin	CHEMBL2108628	Tubulin stabiliser	OTHER	PACLITAXEL POLIGLUMEX		3	EFO_0000466	endometrioid carcinoma	D018269	Carcinoma, Endometrioid	110889	EFO_0000616 | EFO_0000512	neoplasm | reproductive system disease	15	CHEMBL2108628
TUBB	ENSG00000235067	Tubulin	CHEMBL2108628	Tubulin stabiliser	OTHER	PACLITAXEL POLIGLUMEX		3	EFO_0006772	undifferentiated carcinoma	D002277	Carcinoma	110891	EFO_0000616	neoplasm	15	CHEMBL2108628
TUBB	ENSG00000232421	Tubulin	CHEMBL2108628	Tubulin stabiliser	OTHER	PACLITAXEL POLIGLUMEX		3	EFO_0006772	undifferentiated carcinoma	D002277	Carcinoma	110891	EFO_0000616	neoplasm	15	CHEMBL2108628
TUBB	ENSG00000227739	Tubulin	CHEMBL2108628	Tubulin stabiliser	OTHER	PACLITAXEL POLIGLUMEX		3	EFO_0006772	undifferentiated carcinoma	D002277	Carcinoma	110891	EFO_0000616	neoplasm	15	CHEMBL2108628
TUBB	ENSG00000183311	Tubulin	CHEMBL2108628	Tubulin stabiliser	OTHER	PACLITAXEL POLIGLUMEX		3	EFO_0006772	undifferentiated carcinoma	D002277	Carcinoma	110891	EFO_0000616	neoplasm	15	CHEMBL2108628
TUBB	ENSG00000232575	Tubulin	CHEMBL2108628	Tubulin stabiliser	OTHER	PACLITAXEL POLIGLUMEX		3	EFO_0006772	undifferentiated carcinoma	D002277	Carcinoma	110891	EFO_0000616	neoplasm	15	CHEMBL2108628
TUBB	ENSG00000229684	Tubulin	CHEMBL2108628	Tubulin stabiliser	OTHER	PACLITAXEL POLIGLUMEX		3	EFO_0006772	undifferentiated carcinoma	D002277	Carcinoma	110891	EFO_0000616	neoplasm	15	CHEMBL2108628
TUBB	ENSG00000224156	Tubulin	CHEMBL2108628	Tubulin stabiliser	OTHER	PACLITAXEL POLIGLUMEX		3	EFO_0006772	undifferentiated carcinoma	D002277	Carcinoma	110891	EFO_0000616	neoplasm	15	CHEMBL2108628
TUBB	ENSG00000196230	Tubulin	CHEMBL2108628	Tubulin stabiliser	OTHER	PACLITAXEL POLIGLUMEX		3	EFO_0006772	undifferentiated carcinoma	D002277	Carcinoma	110891	EFO_0000616	neoplasm	15	CHEMBL2108628
TUBB	ENSG00000235067	Tubulin	CHEMBL2108628	Tubulin stabiliser	OTHER	PACLITAXEL POLIGLUMEX		1	MONDO_0002087	peritoneum cancer	D010534	Peritoneal Neoplasms	122012	EFO_0000616	neoplasm	15	CHEMBL2108628
TUBB	ENSG00000232421	Tubulin	CHEMBL2108628	Tubulin stabiliser	OTHER	PACLITAXEL POLIGLUMEX		1	MONDO_0002087	peritoneum cancer	D010534	Peritoneal Neoplasms	122012	EFO_0000616	neoplasm	15	CHEMBL2108628
TUBB	ENSG00000227739	Tubulin	CHEMBL2108628	Tubulin stabiliser	OTHER	PACLITAXEL POLIGLUMEX		1	MONDO_0002087	peritoneum cancer	D010534	Peritoneal Neoplasms	122012	EFO_0000616	neoplasm	15	CHEMBL2108628
TUBB	ENSG00000183311	Tubulin	CHEMBL2108628	Tubulin stabiliser	OTHER	PACLITAXEL POLIGLUMEX		1	MONDO_0002087	peritoneum cancer	D010534	Peritoneal Neoplasms	122012	EFO_0000616	neoplasm	15	CHEMBL2108628
TUBB	ENSG00000232575	Tubulin	CHEMBL2108628	Tubulin stabiliser	OTHER	PACLITAXEL POLIGLUMEX		1	MONDO_0002087	peritoneum cancer	D010534	Peritoneal Neoplasms	122012	EFO_0000616	neoplasm	15	CHEMBL2108628
TUBB	ENSG00000229684	Tubulin	CHEMBL2108628	Tubulin stabiliser	OTHER	PACLITAXEL POLIGLUMEX		1	MONDO_0002087	peritoneum cancer	D010534	Peritoneal Neoplasms	122012	EFO_0000616	neoplasm	15	CHEMBL2108628
TUBB	ENSG00000224156	Tubulin	CHEMBL2108628	Tubulin stabiliser	OTHER	PACLITAXEL POLIGLUMEX		1	MONDO_0002087	peritoneum cancer	D010534	Peritoneal Neoplasms	122012	EFO_0000616	neoplasm	15	CHEMBL2108628
TUBB	ENSG00000196230	Tubulin	CHEMBL2108628	Tubulin stabiliser	OTHER	PACLITAXEL POLIGLUMEX		1	MONDO_0002087	peritoneum cancer	D010534	Peritoneal Neoplasms	122012	EFO_0000616	neoplasm	15	CHEMBL2108628
TUBB	ENSG00000235067	Tubulin	CHEMBL2108628	Tubulin stabiliser	OTHER	PACLITAXEL POLIGLUMEX		1	MONDO_0002158	fallopian tube cancer	D005185	Fallopian Tube Neoplasms	122013	EFO_0000616 | EFO_0000512	neoplasm | reproductive system disease	15	CHEMBL2108628
TUBB	ENSG00000232421	Tubulin	CHEMBL2108628	Tubulin stabiliser	OTHER	PACLITAXEL POLIGLUMEX		1	MONDO_0002158	fallopian tube cancer	D005185	Fallopian Tube Neoplasms	122013	EFO_0000616 | EFO_0000512	neoplasm | reproductive system disease	15	CHEMBL2108628
TUBB	ENSG00000227739	Tubulin	CHEMBL2108628	Tubulin stabiliser	OTHER	PACLITAXEL POLIGLUMEX		1	MONDO_0002158	fallopian tube cancer	D005185	Fallopian Tube Neoplasms	122013	EFO_0000616 | EFO_0000512	neoplasm | reproductive system disease	15	CHEMBL2108628
TUBB	ENSG00000183311	Tubulin	CHEMBL2108628	Tubulin stabiliser	OTHER	PACLITAXEL POLIGLUMEX		1	MONDO_0002158	fallopian tube cancer	D005185	Fallopian Tube Neoplasms	122013	EFO_0000616 | EFO_0000512	neoplasm | reproductive system disease	15	CHEMBL2108628
TUBB	ENSG00000232575	Tubulin	CHEMBL2108628	Tubulin stabiliser	OTHER	PACLITAXEL POLIGLUMEX		1	MONDO_0002158	fallopian tube cancer	D005185	Fallopian Tube Neoplasms	122013	EFO_0000616 | EFO_0000512	neoplasm | reproductive system disease	15	CHEMBL2108628
TUBB	ENSG00000229684	Tubulin	CHEMBL2108628	Tubulin stabiliser	OTHER	PACLITAXEL POLIGLUMEX		1	MONDO_0002158	fallopian tube cancer	D005185	Fallopian Tube Neoplasms	122013	EFO_0000616 | EFO_0000512	neoplasm | reproductive system disease	15	CHEMBL2108628
TUBB	ENSG00000224156	Tubulin	CHEMBL2108628	Tubulin stabiliser	OTHER	PACLITAXEL POLIGLUMEX		1	MONDO_0002158	fallopian tube cancer	D005185	Fallopian Tube Neoplasms	122013	EFO_0000616 | EFO_0000512	neoplasm | reproductive system disease	15	CHEMBL2108628
TUBB	ENSG00000196230	Tubulin	CHEMBL2108628	Tubulin stabiliser	OTHER	PACLITAXEL POLIGLUMEX		1	MONDO_0002158	fallopian tube cancer	D005185	Fallopian Tube Neoplasms	122013	EFO_0000616 | EFO_0000512	neoplasm | reproductive system disease	15	CHEMBL2108628
TUBB	ENSG00000235067	Tubulin	CHEMBL2108628	Tubulin stabiliser	OTHER	PACLITAXEL POLIGLUMEX		2	MONDO_0007254	breast cancer	D001943	Breast Neoplasms	122014	EFO_0000616	neoplasm	15	CHEMBL2108628
TUBB	ENSG00000232421	Tubulin	CHEMBL2108628	Tubulin stabiliser	OTHER	PACLITAXEL POLIGLUMEX		2	MONDO_0007254	breast cancer	D001943	Breast Neoplasms	122014	EFO_0000616	neoplasm	15	CHEMBL2108628
TUBB	ENSG00000227739	Tubulin	CHEMBL2108628	Tubulin stabiliser	OTHER	PACLITAXEL POLIGLUMEX		2	MONDO_0007254	breast cancer	D001943	Breast Neoplasms	122014	EFO_0000616	neoplasm	15	CHEMBL2108628
TUBB	ENSG00000183311	Tubulin	CHEMBL2108628	Tubulin stabiliser	OTHER	PACLITAXEL POLIGLUMEX		2	MONDO_0007254	breast cancer	D001943	Breast Neoplasms	122014	EFO_0000616	neoplasm	15	CHEMBL2108628
TUBB	ENSG00000232575	Tubulin	CHEMBL2108628	Tubulin stabiliser	OTHER	PACLITAXEL POLIGLUMEX		2	MONDO_0007254	breast cancer	D001943	Breast Neoplasms	122014	EFO_0000616	neoplasm	15	CHEMBL2108628
TUBB	ENSG00000229684	Tubulin	CHEMBL2108628	Tubulin stabiliser	OTHER	PACLITAXEL POLIGLUMEX		2	MONDO_0007254	breast cancer	D001943	Breast Neoplasms	122014	EFO_0000616	neoplasm	15	CHEMBL2108628
TUBB	ENSG00000224156	Tubulin	CHEMBL2108628	Tubulin stabiliser	OTHER	PACLITAXEL POLIGLUMEX		2	MONDO_0007254	breast cancer	D001943	Breast Neoplasms	122014	EFO_0000616	neoplasm	15	CHEMBL2108628
TUBB	ENSG00000196230	Tubulin	CHEMBL2108628	Tubulin stabiliser	OTHER	PACLITAXEL POLIGLUMEX		2	MONDO_0007254	breast cancer	D001943	Breast Neoplasms	122014	EFO_0000616	neoplasm	15	CHEMBL2108628
TUBB	ENSG00000235067	Tubulin	CHEMBL2108628	Tubulin stabiliser	OTHER	PACLITAXEL POLIGLUMEX		1	MONDO_0008170	ovarian cancer	D010051	Ovarian Neoplasms	122015	EFO_0005741 | EFO_0000512	infectious disease | reproductive system disease	15	CHEMBL2108628
TUBB	ENSG00000232421	Tubulin	CHEMBL2108628	Tubulin stabiliser	OTHER	PACLITAXEL POLIGLUMEX		1	MONDO_0008170	ovarian cancer	D010051	Ovarian Neoplasms	122015	EFO_0005741 | EFO_0000512	infectious disease | reproductive system disease	15	CHEMBL2108628
TUBB	ENSG00000227739	Tubulin	CHEMBL2108628	Tubulin stabiliser	OTHER	PACLITAXEL POLIGLUMEX		1	MONDO_0008170	ovarian cancer	D010051	Ovarian Neoplasms	122015	EFO_0005741 | EFO_0000512	infectious disease | reproductive system disease	15	CHEMBL2108628
TUBB	ENSG00000183311	Tubulin	CHEMBL2108628	Tubulin stabiliser	OTHER	PACLITAXEL POLIGLUMEX		1	MONDO_0008170	ovarian cancer	D010051	Ovarian Neoplasms	122015	EFO_0005741 | EFO_0000512	infectious disease | reproductive system disease	15	CHEMBL2108628
TUBB	ENSG00000232575	Tubulin	CHEMBL2108628	Tubulin stabiliser	OTHER	PACLITAXEL POLIGLUMEX		1	MONDO_0008170	ovarian cancer	D010051	Ovarian Neoplasms	122015	EFO_0005741 | EFO_0000512	infectious disease | reproductive system disease	15	CHEMBL2108628
TUBB	ENSG00000229684	Tubulin	CHEMBL2108628	Tubulin stabiliser	OTHER	PACLITAXEL POLIGLUMEX		1	MONDO_0008170	ovarian cancer	D010051	Ovarian Neoplasms	122015	EFO_0005741 | EFO_0000512	infectious disease | reproductive system disease	15	CHEMBL2108628
TUBB	ENSG00000224156	Tubulin	CHEMBL2108628	Tubulin stabiliser	OTHER	PACLITAXEL POLIGLUMEX		1	MONDO_0008170	ovarian cancer	D010051	Ovarian Neoplasms	122015	EFO_0005741 | EFO_0000512	infectious disease | reproductive system disease	15	CHEMBL2108628
TUBB	ENSG00000196230	Tubulin	CHEMBL2108628	Tubulin stabiliser	OTHER	PACLITAXEL POLIGLUMEX		1	MONDO_0008170	ovarian cancer	D010051	Ovarian Neoplasms	122015	EFO_0005741 | EFO_0000512	infectious disease | reproductive system disease	15	CHEMBL2108628
TUBB	ENSG00000235067	Tubulin	CHEMBL2108628	Tubulin stabiliser	OTHER	PACLITAXEL POLIGLUMEX		2	MONDO_0008315	prostate cancer	D064129	Prostatic Neoplasms, Castration-Resistant	122016	EFO_0000616 | HP_0000078 | HP_0000079	neoplasm | abnormality of the genital system | abnormality of the urinary system	15	CHEMBL2108628
TUBB	ENSG00000232421	Tubulin	CHEMBL2108628	Tubulin stabiliser	OTHER	PACLITAXEL POLIGLUMEX		2	MONDO_0008315	prostate cancer	D064129	Prostatic Neoplasms, Castration-Resistant	122016	EFO_0000616 | HP_0000078 | HP_0000079	neoplasm | abnormality of the genital system | abnormality of the urinary system	15	CHEMBL2108628
TUBB	ENSG00000227739	Tubulin	CHEMBL2108628	Tubulin stabiliser	OTHER	PACLITAXEL POLIGLUMEX		2	MONDO_0008315	prostate cancer	D064129	Prostatic Neoplasms, Castration-Resistant	122016	EFO_0000616 | HP_0000078 | HP_0000079	neoplasm | abnormality of the genital system | abnormality of the urinary system	15	CHEMBL2108628
TUBB	ENSG00000183311	Tubulin	CHEMBL2108628	Tubulin stabiliser	OTHER	PACLITAXEL POLIGLUMEX		2	MONDO_0008315	prostate cancer	D064129	Prostatic Neoplasms, Castration-Resistant	122016	EFO_0000616 | HP_0000078 | HP_0000079	neoplasm | abnormality of the genital system | abnormality of the urinary system	15	CHEMBL2108628
TUBB	ENSG00000232575	Tubulin	CHEMBL2108628	Tubulin stabiliser	OTHER	PACLITAXEL POLIGLUMEX		2	MONDO_0008315	prostate cancer	D064129	Prostatic Neoplasms, Castration-Resistant	122016	EFO_0000616 | HP_0000078 | HP_0000079	neoplasm | abnormality of the genital system | abnormality of the urinary system	15	CHEMBL2108628
TUBB	ENSG00000229684	Tubulin	CHEMBL2108628	Tubulin stabiliser	OTHER	PACLITAXEL POLIGLUMEX		2	MONDO_0008315	prostate cancer	D064129	Prostatic Neoplasms, Castration-Resistant	122016	EFO_0000616 | HP_0000078 | HP_0000079	neoplasm | abnormality of the genital system | abnormality of the urinary system	15	CHEMBL2108628
TUBB	ENSG00000224156	Tubulin	CHEMBL2108628	Tubulin stabiliser	OTHER	PACLITAXEL POLIGLUMEX		2	MONDO_0008315	prostate cancer	D064129	Prostatic Neoplasms, Castration-Resistant	122016	EFO_0000616 | HP_0000078 | HP_0000079	neoplasm | abnormality of the genital system | abnormality of the urinary system	15	CHEMBL2108628
TUBB	ENSG00000196230	Tubulin	CHEMBL2108628	Tubulin stabiliser	OTHER	PACLITAXEL POLIGLUMEX		2	MONDO_0008315	prostate cancer	D064129	Prostatic Neoplasms, Castration-Resistant	122016	EFO_0000616 | HP_0000078 | HP_0000079	neoplasm | abnormality of the genital system | abnormality of the urinary system	15	CHEMBL2108628
TUBB	ENSG00000235067	Tubulin	CHEMBL2108628	Tubulin stabiliser	OTHER	PACLITAXEL POLIGLUMEX		3	MONDO_0008903	lung cancer	D008175	Lung Neoplasms	122017	EFO_0000616 | EFO_0000684	neoplasm | respiratory system disease	15	CHEMBL2108628
TUBB	ENSG00000232421	Tubulin	CHEMBL2108628	Tubulin stabiliser	OTHER	PACLITAXEL POLIGLUMEX		3	MONDO_0008903	lung cancer	D008175	Lung Neoplasms	122017	EFO_0000616 | EFO_0000684	neoplasm | respiratory system disease	15	CHEMBL2108628
TUBB	ENSG00000227739	Tubulin	CHEMBL2108628	Tubulin stabiliser	OTHER	PACLITAXEL POLIGLUMEX		3	MONDO_0008903	lung cancer	D008175	Lung Neoplasms	122017	EFO_0000616 | EFO_0000684	neoplasm | respiratory system disease	15	CHEMBL2108628
TUBB	ENSG00000183311	Tubulin	CHEMBL2108628	Tubulin stabiliser	OTHER	PACLITAXEL POLIGLUMEX		3	MONDO_0008903	lung cancer	D008175	Lung Neoplasms	122017	EFO_0000616 | EFO_0000684	neoplasm | respiratory system disease	15	CHEMBL2108628
TUBB	ENSG00000232575	Tubulin	CHEMBL2108628	Tubulin stabiliser	OTHER	PACLITAXEL POLIGLUMEX		3	MONDO_0008903	lung cancer	D008175	Lung Neoplasms	122017	EFO_0000616 | EFO_0000684	neoplasm | respiratory system disease	15	CHEMBL2108628
TUBB	ENSG00000229684	Tubulin	CHEMBL2108628	Tubulin stabiliser	OTHER	PACLITAXEL POLIGLUMEX		3	MONDO_0008903	lung cancer	D008175	Lung Neoplasms	122017	EFO_0000616 | EFO_0000684	neoplasm | respiratory system disease	15	CHEMBL2108628
TUBB	ENSG00000224156	Tubulin	CHEMBL2108628	Tubulin stabiliser	OTHER	PACLITAXEL POLIGLUMEX		3	MONDO_0008903	lung cancer	D008175	Lung Neoplasms	122017	EFO_0000616 | EFO_0000684	neoplasm | respiratory system disease	15	CHEMBL2108628
TUBB	ENSG00000196230	Tubulin	CHEMBL2108628	Tubulin stabiliser	OTHER	PACLITAXEL POLIGLUMEX		3	MONDO_0008903	lung cancer	D008175	Lung Neoplasms	122017	EFO_0000616 | EFO_0000684	neoplasm | respiratory system disease	15	CHEMBL2108628
TUBA1B	ENSG00000123416	Tubulin	CHEMBL2108628	Tubulin stabiliser	OTHER	PACLITAXEL POLIGLUMEX		3	EFO_0000616	neoplasm	D009369	Neoplasms	50140	EFO_0000616	neoplasm	15	CHEMBL2108628
TUBA1B	ENSG00000123416	Tubulin	CHEMBL2108628	Tubulin stabiliser	OTHER	PACLITAXEL POLIGLUMEX		1	EFO_0005842	colorectal cancer	D015179	Colorectal Neoplasms	53086	EFO_0000616 | EFO_0000405	neoplasm | digestive system disease	15	CHEMBL2108628
TUBA1B	ENSG00000123416	Tubulin	CHEMBL2108628	Tubulin stabiliser	OTHER	PACLITAXEL POLIGLUMEX		2	EFO_0000673	prostate adenocarcinoma	D011471	Prostatic Neoplasms	65739	EFO_0000616 | EFO_0000512	neoplasm | reproductive system disease	15	CHEMBL2108628
TUBA1B	ENSG00000123416	Tubulin	CHEMBL2108628	Tubulin stabiliser	OTHER	PACLITAXEL POLIGLUMEX		1	EFO_0000707	squamous cell carcinoma	D002294	Carcinoma, Squamous Cell	65740	EFO_0000616 | EFO_0010285	neoplasm | integumentary system disease	15	CHEMBL2108628
TUBA1B	ENSG00000123416	Tubulin	CHEMBL2108628	Tubulin stabiliser	OTHER	PACLITAXEL POLIGLUMEX		3	EFO_0003060	non-small cell lung carcinoma	D002289	Carcinoma, Non-Small-Cell Lung	65743	EFO_0000616 | EFO_0000684	neoplasm | respiratory system disease	15	CHEMBL2108628
TUBA1B	ENSG00000123416	Tubulin	CHEMBL2108628	Tubulin stabiliser	OTHER	PACLITAXEL POLIGLUMEX		2	EFO_0003833	brain neoplasm	D001932	Brain Neoplasms	65744	EFO_0000616 | EFO_0000618	neoplasm | nervous system disease	15	CHEMBL2108628
TUBA1B	ENSG00000123416	Tubulin	CHEMBL2108628	Tubulin stabiliser	OTHER	PACLITAXEL POLIGLUMEX		3	EFO_0000466	endometrioid carcinoma	D018269	Carcinoma, Endometrioid	110889	EFO_0000616 | EFO_0000512	neoplasm | reproductive system disease	15	CHEMBL2108628
TUBA1B	ENSG00000123416	Tubulin	CHEMBL2108628	Tubulin stabiliser	OTHER	PACLITAXEL POLIGLUMEX		3	EFO_0006772	undifferentiated carcinoma	D002277	Carcinoma	110891	EFO_0000616	neoplasm	15	CHEMBL2108628
TUBA1B	ENSG00000123416	Tubulin	CHEMBL2108628	Tubulin stabiliser	OTHER	PACLITAXEL POLIGLUMEX		1	MONDO_0002087	peritoneum cancer	D010534	Peritoneal Neoplasms	122012	EFO_0000616	neoplasm	15	CHEMBL2108628
TUBA1B	ENSG00000123416	Tubulin	CHEMBL2108628	Tubulin stabiliser	OTHER	PACLITAXEL POLIGLUMEX		1	MONDO_0002158	fallopian tube cancer	D005185	Fallopian Tube Neoplasms	122013	EFO_0000616 | EFO_0000512	neoplasm | reproductive system disease	15	CHEMBL2108628
TUBA1B	ENSG00000123416	Tubulin	CHEMBL2108628	Tubulin stabiliser	OTHER	PACLITAXEL POLIGLUMEX		2	MONDO_0007254	breast cancer	D001943	Breast Neoplasms	122014	EFO_0000616	neoplasm	15	CHEMBL2108628
TUBA1B	ENSG00000123416	Tubulin	CHEMBL2108628	Tubulin stabiliser	OTHER	PACLITAXEL POLIGLUMEX		1	MONDO_0008170	ovarian cancer	D010051	Ovarian Neoplasms	122015	EFO_0005741 | EFO_0000512	infectious disease | reproductive system disease	15	CHEMBL2108628
TUBA1B	ENSG00000123416	Tubulin	CHEMBL2108628	Tubulin stabiliser	OTHER	PACLITAXEL POLIGLUMEX		2	MONDO_0008315	prostate cancer	D064129	Prostatic Neoplasms, Castration-Resistant	122016	EFO_0000616 | HP_0000078 | HP_0000079	neoplasm | abnormality of the genital system | abnormality of the urinary system	15	CHEMBL2108628
TUBA1B	ENSG00000123416	Tubulin	CHEMBL2108628	Tubulin stabiliser	OTHER	PACLITAXEL POLIGLUMEX		3	MONDO_0008903	lung cancer	D008175	Lung Neoplasms	122017	EFO_0000616 | EFO_0000684	neoplasm | respiratory system disease	15	CHEMBL2108628
TUBA1C	ENSG00000167553	Tubulin	CHEMBL2108628	Tubulin stabiliser	OTHER	PACLITAXEL POLIGLUMEX		3	EFO_0000616	neoplasm	D009369	Neoplasms	50140	EFO_0000616	neoplasm	15	CHEMBL2108628
TUBA1C	ENSG00000167553	Tubulin	CHEMBL2108628	Tubulin stabiliser	OTHER	PACLITAXEL POLIGLUMEX		1	EFO_0005842	colorectal cancer	D015179	Colorectal Neoplasms	53086	EFO_0000616 | EFO_0000405	neoplasm | digestive system disease	15	CHEMBL2108628
TUBA1C	ENSG00000167553	Tubulin	CHEMBL2108628	Tubulin stabiliser	OTHER	PACLITAXEL POLIGLUMEX		2	EFO_0000673	prostate adenocarcinoma	D011471	Prostatic Neoplasms	65739	EFO_0000616 | EFO_0000512	neoplasm | reproductive system disease	15	CHEMBL2108628
TUBA1C	ENSG00000167553	Tubulin	CHEMBL2108628	Tubulin stabiliser	OTHER	PACLITAXEL POLIGLUMEX		1	EFO_0000707	squamous cell carcinoma	D002294	Carcinoma, Squamous Cell	65740	EFO_0000616 | EFO_0010285	neoplasm | integumentary system disease	15	CHEMBL2108628
TUBA1C	ENSG00000167553	Tubulin	CHEMBL2108628	Tubulin stabiliser	OTHER	PACLITAXEL POLIGLUMEX		3	EFO_0003060	non-small cell lung carcinoma	D002289	Carcinoma, Non-Small-Cell Lung	65743	EFO_0000616 | EFO_0000684	neoplasm | respiratory system disease	15	CHEMBL2108628
TUBA1C	ENSG00000167553	Tubulin	CHEMBL2108628	Tubulin stabiliser	OTHER	PACLITAXEL POLIGLUMEX		2	EFO_0003833	brain neoplasm	D001932	Brain Neoplasms	65744	EFO_0000616 | EFO_0000618	neoplasm | nervous system disease	15	CHEMBL2108628
TUBA1C	ENSG00000167553	Tubulin	CHEMBL2108628	Tubulin stabiliser	OTHER	PACLITAXEL POLIGLUMEX		3	EFO_0000466	endometrioid carcinoma	D018269	Carcinoma, Endometrioid	110889	EFO_0000616 | EFO_0000512	neoplasm | reproductive system disease	15	CHEMBL2108628
TUBA1C	ENSG00000167553	Tubulin	CHEMBL2108628	Tubulin stabiliser	OTHER	PACLITAXEL POLIGLUMEX		3	EFO_0006772	undifferentiated carcinoma	D002277	Carcinoma	110891	EFO_0000616	neoplasm	15	CHEMBL2108628
TUBA1C	ENSG00000167553	Tubulin	CHEMBL2108628	Tubulin stabiliser	OTHER	PACLITAXEL POLIGLUMEX		1	MONDO_0002087	peritoneum cancer	D010534	Peritoneal Neoplasms	122012	EFO_0000616	neoplasm	15	CHEMBL2108628
TUBA1C	ENSG00000167553	Tubulin	CHEMBL2108628	Tubulin stabiliser	OTHER	PACLITAXEL POLIGLUMEX		1	MONDO_0002158	fallopian tube cancer	D005185	Fallopian Tube Neoplasms	122013	EFO_0000616 | EFO_0000512	neoplasm | reproductive system disease	15	CHEMBL2108628
TUBA1C	ENSG00000167553	Tubulin	CHEMBL2108628	Tubulin stabiliser	OTHER	PACLITAXEL POLIGLUMEX		2	MONDO_0007254	breast cancer	D001943	Breast Neoplasms	122014	EFO_0000616	neoplasm	15	CHEMBL2108628
TUBA1C	ENSG00000167553	Tubulin	CHEMBL2108628	Tubulin stabiliser	OTHER	PACLITAXEL POLIGLUMEX		1	MONDO_0008170	ovarian cancer	D010051	Ovarian Neoplasms	122015	EFO_0005741 | EFO_0000512	infectious disease | reproductive system disease	15	CHEMBL2108628
TUBA1C	ENSG00000167553	Tubulin	CHEMBL2108628	Tubulin stabiliser	OTHER	PACLITAXEL POLIGLUMEX		2	MONDO_0008315	prostate cancer	D064129	Prostatic Neoplasms, Castration-Resistant	122016	EFO_0000616 | HP_0000078 | HP_0000079	neoplasm | abnormality of the genital system | abnormality of the urinary system	15	CHEMBL2108628
TUBA1C	ENSG00000167553	Tubulin	CHEMBL2108628	Tubulin stabiliser	OTHER	PACLITAXEL POLIGLUMEX		3	MONDO_0008903	lung cancer	D008175	Lung Neoplasms	122017	EFO_0000616 | EFO_0000684	neoplasm | respiratory system disease	15	CHEMBL2108628
TUBA3E	ENSG00000152086	Tubulin	CHEMBL2108628	Tubulin stabiliser	OTHER	PACLITAXEL POLIGLUMEX		3	EFO_0000616	neoplasm	D009369	Neoplasms	50140	EFO_0000616	neoplasm	15	CHEMBL2108628
TUBA3E	ENSG00000152086	Tubulin	CHEMBL2108628	Tubulin stabiliser	OTHER	PACLITAXEL POLIGLUMEX		1	EFO_0005842	colorectal cancer	D015179	Colorectal Neoplasms	53086	EFO_0000616 | EFO_0000405	neoplasm | digestive system disease	15	CHEMBL2108628
TUBA3E	ENSG00000152086	Tubulin	CHEMBL2108628	Tubulin stabiliser	OTHER	PACLITAXEL POLIGLUMEX		2	EFO_0000673	prostate adenocarcinoma	D011471	Prostatic Neoplasms	65739	EFO_0000616 | EFO_0000512	neoplasm | reproductive system disease	15	CHEMBL2108628
TUBA3E	ENSG00000152086	Tubulin	CHEMBL2108628	Tubulin stabiliser	OTHER	PACLITAXEL POLIGLUMEX		1	EFO_0000707	squamous cell carcinoma	D002294	Carcinoma, Squamous Cell	65740	EFO_0000616 | EFO_0010285	neoplasm | integumentary system disease	15	CHEMBL2108628
TUBA3E	ENSG00000152086	Tubulin	CHEMBL2108628	Tubulin stabiliser	OTHER	PACLITAXEL POLIGLUMEX		3	EFO_0003060	non-small cell lung carcinoma	D002289	Carcinoma, Non-Small-Cell Lung	65743	EFO_0000616 | EFO_0000684	neoplasm | respiratory system disease	15	CHEMBL2108628
TUBA3E	ENSG00000152086	Tubulin	CHEMBL2108628	Tubulin stabiliser	OTHER	PACLITAXEL POLIGLUMEX		2	EFO_0003833	brain neoplasm	D001932	Brain Neoplasms	65744	EFO_0000616 | EFO_0000618	neoplasm | nervous system disease	15	CHEMBL2108628
TUBA3E	ENSG00000152086	Tubulin	CHEMBL2108628	Tubulin stabiliser	OTHER	PACLITAXEL POLIGLUMEX		3	EFO_0000466	endometrioid carcinoma	D018269	Carcinoma, Endometrioid	110889	EFO_0000616 | EFO_0000512	neoplasm | reproductive system disease	15	CHEMBL2108628
TUBA3E	ENSG00000152086	Tubulin	CHEMBL2108628	Tubulin stabiliser	OTHER	PACLITAXEL POLIGLUMEX		3	EFO_0006772	undifferentiated carcinoma	D002277	Carcinoma	110891	EFO_0000616	neoplasm	15	CHEMBL2108628
TUBA3E	ENSG00000152086	Tubulin	CHEMBL2108628	Tubulin stabiliser	OTHER	PACLITAXEL POLIGLUMEX		1	MONDO_0002087	peritoneum cancer	D010534	Peritoneal Neoplasms	122012	EFO_0000616	neoplasm	15	CHEMBL2108628
TUBA3E	ENSG00000152086	Tubulin	CHEMBL2108628	Tubulin stabiliser	OTHER	PACLITAXEL POLIGLUMEX		1	MONDO_0002158	fallopian tube cancer	D005185	Fallopian Tube Neoplasms	122013	EFO_0000616 | EFO_0000512	neoplasm | reproductive system disease	15	CHEMBL2108628
TUBA3E	ENSG00000152086	Tubulin	CHEMBL2108628	Tubulin stabiliser	OTHER	PACLITAXEL POLIGLUMEX		2	MONDO_0007254	breast cancer	D001943	Breast Neoplasms	122014	EFO_0000616	neoplasm	15	CHEMBL2108628
TUBA3E	ENSG00000152086	Tubulin	CHEMBL2108628	Tubulin stabiliser	OTHER	PACLITAXEL POLIGLUMEX		1	MONDO_0008170	ovarian cancer	D010051	Ovarian Neoplasms	122015	EFO_0005741 | EFO_0000512	infectious disease | reproductive system disease	15	CHEMBL2108628
TUBA3E	ENSG00000152086	Tubulin	CHEMBL2108628	Tubulin stabiliser	OTHER	PACLITAXEL POLIGLUMEX		2	MONDO_0008315	prostate cancer	D064129	Prostatic Neoplasms, Castration-Resistant	122016	EFO_0000616 | HP_0000078 | HP_0000079	neoplasm | abnormality of the genital system | abnormality of the urinary system	15	CHEMBL2108628
TUBA3E	ENSG00000152086	Tubulin	CHEMBL2108628	Tubulin stabiliser	OTHER	PACLITAXEL POLIGLUMEX		3	MONDO_0008903	lung cancer	D008175	Lung Neoplasms	122017	EFO_0000616 | EFO_0000684	neoplasm | respiratory system disease	15	CHEMBL2108628
TUBB2A	ENSG00000137267	Tubulin	CHEMBL2108628	Tubulin stabiliser	OTHER	PACLITAXEL POLIGLUMEX		3	EFO_0000616	neoplasm	D009369	Neoplasms	50140	EFO_0000616	neoplasm	15	CHEMBL2108628
TUBB2A	ENSG00000137267	Tubulin	CHEMBL2108628	Tubulin stabiliser	OTHER	PACLITAXEL POLIGLUMEX		1	EFO_0005842	colorectal cancer	D015179	Colorectal Neoplasms	53086	EFO_0000616 | EFO_0000405	neoplasm | digestive system disease	15	CHEMBL2108628
TUBB2A	ENSG00000137267	Tubulin	CHEMBL2108628	Tubulin stabiliser	OTHER	PACLITAXEL POLIGLUMEX		2	EFO_0000673	prostate adenocarcinoma	D011471	Prostatic Neoplasms	65739	EFO_0000616 | EFO_0000512	neoplasm | reproductive system disease	15	CHEMBL2108628
TUBB2A	ENSG00000137267	Tubulin	CHEMBL2108628	Tubulin stabiliser	OTHER	PACLITAXEL POLIGLUMEX		1	EFO_0000707	squamous cell carcinoma	D002294	Carcinoma, Squamous Cell	65740	EFO_0000616 | EFO_0010285	neoplasm | integumentary system disease	15	CHEMBL2108628
TUBB2A	ENSG00000137267	Tubulin	CHEMBL2108628	Tubulin stabiliser	OTHER	PACLITAXEL POLIGLUMEX		3	EFO_0003060	non-small cell lung carcinoma	D002289	Carcinoma, Non-Small-Cell Lung	65743	EFO_0000616 | EFO_0000684	neoplasm | respiratory system disease	15	CHEMBL2108628
TUBB2A	ENSG00000137267	Tubulin	CHEMBL2108628	Tubulin stabiliser	OTHER	PACLITAXEL POLIGLUMEX		2	EFO_0003833	brain neoplasm	D001932	Brain Neoplasms	65744	EFO_0000616 | EFO_0000618	neoplasm | nervous system disease	15	CHEMBL2108628
TUBB2A	ENSG00000137267	Tubulin	CHEMBL2108628	Tubulin stabiliser	OTHER	PACLITAXEL POLIGLUMEX		3	EFO_0000466	endometrioid carcinoma	D018269	Carcinoma, Endometrioid	110889	EFO_0000616 | EFO_0000512	neoplasm | reproductive system disease	15	CHEMBL2108628
TUBB2A	ENSG00000137267	Tubulin	CHEMBL2108628	Tubulin stabiliser	OTHER	PACLITAXEL POLIGLUMEX		3	EFO_0006772	undifferentiated carcinoma	D002277	Carcinoma	110891	EFO_0000616	neoplasm	15	CHEMBL2108628
TUBB2A	ENSG00000137267	Tubulin	CHEMBL2108628	Tubulin stabiliser	OTHER	PACLITAXEL POLIGLUMEX		1	MONDO_0002087	peritoneum cancer	D010534	Peritoneal Neoplasms	122012	EFO_0000616	neoplasm	15	CHEMBL2108628
TUBB2A	ENSG00000137267	Tubulin	CHEMBL2108628	Tubulin stabiliser	OTHER	PACLITAXEL POLIGLUMEX		1	MONDO_0002158	fallopian tube cancer	D005185	Fallopian Tube Neoplasms	122013	EFO_0000616 | EFO_0000512	neoplasm | reproductive system disease	15	CHEMBL2108628
TUBB2A	ENSG00000137267	Tubulin	CHEMBL2108628	Tubulin stabiliser	OTHER	PACLITAXEL POLIGLUMEX		2	MONDO_0007254	breast cancer	D001943	Breast Neoplasms	122014	EFO_0000616	neoplasm	15	CHEMBL2108628
TUBB2A	ENSG00000137267	Tubulin	CHEMBL2108628	Tubulin stabiliser	OTHER	PACLITAXEL POLIGLUMEX		1	MONDO_0008170	ovarian cancer	D010051	Ovarian Neoplasms	122015	EFO_0005741 | EFO_0000512	infectious disease | reproductive system disease	15	CHEMBL2108628
TUBB2A	ENSG00000137267	Tubulin	CHEMBL2108628	Tubulin stabiliser	OTHER	PACLITAXEL POLIGLUMEX		2	MONDO_0008315	prostate cancer	D064129	Prostatic Neoplasms, Castration-Resistant	122016	EFO_0000616 | HP_0000078 | HP_0000079	neoplasm | abnormality of the genital system | abnormality of the urinary system	15	CHEMBL2108628
TUBB2A	ENSG00000137267	Tubulin	CHEMBL2108628	Tubulin stabiliser	OTHER	PACLITAXEL POLIGLUMEX		3	MONDO_0008903	lung cancer	D008175	Lung Neoplasms	122017	EFO_0000616 | EFO_0000684	neoplasm | respiratory system disease	15	CHEMBL2108628
TUBB2B	ENSG00000137285	Tubulin	CHEMBL2108628	Tubulin stabiliser	OTHER	PACLITAXEL POLIGLUMEX		3	EFO_0000616	neoplasm	D009369	Neoplasms	50140	EFO_0000616	neoplasm	15	CHEMBL2108628
TUBB2B	ENSG00000137285	Tubulin	CHEMBL2108628	Tubulin stabiliser	OTHER	PACLITAXEL POLIGLUMEX		1	EFO_0005842	colorectal cancer	D015179	Colorectal Neoplasms	53086	EFO_0000616 | EFO_0000405	neoplasm | digestive system disease	15	CHEMBL2108628
TUBB2B	ENSG00000137285	Tubulin	CHEMBL2108628	Tubulin stabiliser	OTHER	PACLITAXEL POLIGLUMEX		2	EFO_0000673	prostate adenocarcinoma	D011471	Prostatic Neoplasms	65739	EFO_0000616 | EFO_0000512	neoplasm | reproductive system disease	15	CHEMBL2108628
TUBB2B	ENSG00000137285	Tubulin	CHEMBL2108628	Tubulin stabiliser	OTHER	PACLITAXEL POLIGLUMEX		1	EFO_0000707	squamous cell carcinoma	D002294	Carcinoma, Squamous Cell	65740	EFO_0000616 | EFO_0010285	neoplasm | integumentary system disease	15	CHEMBL2108628
TUBB2B	ENSG00000137285	Tubulin	CHEMBL2108628	Tubulin stabiliser	OTHER	PACLITAXEL POLIGLUMEX		3	EFO_0003060	non-small cell lung carcinoma	D002289	Carcinoma, Non-Small-Cell Lung	65743	EFO_0000616 | EFO_0000684	neoplasm | respiratory system disease	15	CHEMBL2108628
TUBB2B	ENSG00000137285	Tubulin	CHEMBL2108628	Tubulin stabiliser	OTHER	PACLITAXEL POLIGLUMEX		2	EFO_0003833	brain neoplasm	D001932	Brain Neoplasms	65744	EFO_0000616 | EFO_0000618	neoplasm | nervous system disease	15	CHEMBL2108628
TUBB2B	ENSG00000137285	Tubulin	CHEMBL2108628	Tubulin stabiliser	OTHER	PACLITAXEL POLIGLUMEX		3	EFO_0000466	endometrioid carcinoma	D018269	Carcinoma, Endometrioid	110889	EFO_0000616 | EFO_0000512	neoplasm | reproductive system disease	15	CHEMBL2108628
TUBB2B	ENSG00000137285	Tubulin	CHEMBL2108628	Tubulin stabiliser	OTHER	PACLITAXEL POLIGLUMEX		3	EFO_0006772	undifferentiated carcinoma	D002277	Carcinoma	110891	EFO_0000616	neoplasm	15	CHEMBL2108628
TUBB2B	ENSG00000137285	Tubulin	CHEMBL2108628	Tubulin stabiliser	OTHER	PACLITAXEL POLIGLUMEX		1	MONDO_0002087	peritoneum cancer	D010534	Peritoneal Neoplasms	122012	EFO_0000616	neoplasm	15	CHEMBL2108628
TUBB2B	ENSG00000137285	Tubulin	CHEMBL2108628	Tubulin stabiliser	OTHER	PACLITAXEL POLIGLUMEX		1	MONDO_0002158	fallopian tube cancer	D005185	Fallopian Tube Neoplasms	122013	EFO_0000616 | EFO_0000512	neoplasm | reproductive system disease	15	CHEMBL2108628
TUBB2B	ENSG00000137285	Tubulin	CHEMBL2108628	Tubulin stabiliser	OTHER	PACLITAXEL POLIGLUMEX		2	MONDO_0007254	breast cancer	D001943	Breast Neoplasms	122014	EFO_0000616	neoplasm	15	CHEMBL2108628
TUBB2B	ENSG00000137285	Tubulin	CHEMBL2108628	Tubulin stabiliser	OTHER	PACLITAXEL POLIGLUMEX		1	MONDO_0008170	ovarian cancer	D010051	Ovarian Neoplasms	122015	EFO_0005741 | EFO_0000512	infectious disease | reproductive system disease	15	CHEMBL2108628
TUBB2B	ENSG00000137285	Tubulin	CHEMBL2108628	Tubulin stabiliser	OTHER	PACLITAXEL POLIGLUMEX		2	MONDO_0008315	prostate cancer	D064129	Prostatic Neoplasms, Castration-Resistant	122016	EFO_0000616 | HP_0000078 | HP_0000079	neoplasm | abnormality of the genital system | abnormality of the urinary system	15	CHEMBL2108628
TUBB2B	ENSG00000137285	Tubulin	CHEMBL2108628	Tubulin stabiliser	OTHER	PACLITAXEL POLIGLUMEX		3	MONDO_0008903	lung cancer	D008175	Lung Neoplasms	122017	EFO_0000616 | EFO_0000684	neoplasm | respiratory system disease	15	CHEMBL2108628
TUBB6	ENSG00000176014	Tubulin	CHEMBL2108628	Tubulin stabiliser	OTHER	PACLITAXEL POLIGLUMEX		3	EFO_0000616	neoplasm	D009369	Neoplasms	50140	EFO_0000616	neoplasm	15	CHEMBL2108628
TUBB6	ENSG00000176014	Tubulin	CHEMBL2108628	Tubulin stabiliser	OTHER	PACLITAXEL POLIGLUMEX		1	EFO_0005842	colorectal cancer	D015179	Colorectal Neoplasms	53086	EFO_0000616 | EFO_0000405	neoplasm | digestive system disease	15	CHEMBL2108628
TUBB6	ENSG00000176014	Tubulin	CHEMBL2108628	Tubulin stabiliser	OTHER	PACLITAXEL POLIGLUMEX		2	EFO_0000673	prostate adenocarcinoma	D011471	Prostatic Neoplasms	65739	EFO_0000616 | EFO_0000512	neoplasm | reproductive system disease	15	CHEMBL2108628
TUBB6	ENSG00000176014	Tubulin	CHEMBL2108628	Tubulin stabiliser	OTHER	PACLITAXEL POLIGLUMEX		1	EFO_0000707	squamous cell carcinoma	D002294	Carcinoma, Squamous Cell	65740	EFO_0000616 | EFO_0010285	neoplasm | integumentary system disease	15	CHEMBL2108628
TUBB6	ENSG00000176014	Tubulin	CHEMBL2108628	Tubulin stabiliser	OTHER	PACLITAXEL POLIGLUMEX		3	EFO_0003060	non-small cell lung carcinoma	D002289	Carcinoma, Non-Small-Cell Lung	65743	EFO_0000616 | EFO_0000684	neoplasm | respiratory system disease	15	CHEMBL2108628
TUBB6	ENSG00000176014	Tubulin	CHEMBL2108628	Tubulin stabiliser	OTHER	PACLITAXEL POLIGLUMEX		2	EFO_0003833	brain neoplasm	D001932	Brain Neoplasms	65744	EFO_0000616 | EFO_0000618	neoplasm | nervous system disease	15	CHEMBL2108628
TUBB6	ENSG00000176014	Tubulin	CHEMBL2108628	Tubulin stabiliser	OTHER	PACLITAXEL POLIGLUMEX		3	EFO_0000466	endometrioid carcinoma	D018269	Carcinoma, Endometrioid	110889	EFO_0000616 | EFO_0000512	neoplasm | reproductive system disease	15	CHEMBL2108628
TUBB6	ENSG00000176014	Tubulin	CHEMBL2108628	Tubulin stabiliser	OTHER	PACLITAXEL POLIGLUMEX		3	EFO_0006772	undifferentiated carcinoma	D002277	Carcinoma	110891	EFO_0000616	neoplasm	15	CHEMBL2108628
TUBB6	ENSG00000176014	Tubulin	CHEMBL2108628	Tubulin stabiliser	OTHER	PACLITAXEL POLIGLUMEX		1	MONDO_0002087	peritoneum cancer	D010534	Peritoneal Neoplasms	122012	EFO_0000616	neoplasm	15	CHEMBL2108628
TUBB6	ENSG00000176014	Tubulin	CHEMBL2108628	Tubulin stabiliser	OTHER	PACLITAXEL POLIGLUMEX		1	MONDO_0002158	fallopian tube cancer	D005185	Fallopian Tube Neoplasms	122013	EFO_0000616 | EFO_0000512	neoplasm | reproductive system disease	15	CHEMBL2108628
TUBB6	ENSG00000176014	Tubulin	CHEMBL2108628	Tubulin stabiliser	OTHER	PACLITAXEL POLIGLUMEX		2	MONDO_0007254	breast cancer	D001943	Breast Neoplasms	122014	EFO_0000616	neoplasm	15	CHEMBL2108628
TUBB6	ENSG00000176014	Tubulin	CHEMBL2108628	Tubulin stabiliser	OTHER	PACLITAXEL POLIGLUMEX		1	MONDO_0008170	ovarian cancer	D010051	Ovarian Neoplasms	122015	EFO_0005741 | EFO_0000512	infectious disease | reproductive system disease	15	CHEMBL2108628
TUBB6	ENSG00000176014	Tubulin	CHEMBL2108628	Tubulin stabiliser	OTHER	PACLITAXEL POLIGLUMEX		2	MONDO_0008315	prostate cancer	D064129	Prostatic Neoplasms, Castration-Resistant	122016	EFO_0000616 | HP_0000078 | HP_0000079	neoplasm | abnormality of the genital system | abnormality of the urinary system	15	CHEMBL2108628
TUBB6	ENSG00000176014	Tubulin	CHEMBL2108628	Tubulin stabiliser	OTHER	PACLITAXEL POLIGLUMEX		3	MONDO_0008903	lung cancer	D008175	Lung Neoplasms	122017	EFO_0000616 | EFO_0000684	neoplasm | respiratory system disease	15	CHEMBL2108628
TUBB4B	ENSG00000188229	Tubulin	CHEMBL2109281	Tubulin inhibitor	NEGATIVE MODULATOR	RG-7600										16	CHEMBL2109281
TUBB1	ENSG00000101162	Tubulin	CHEMBL2109281	Tubulin inhibitor	NEGATIVE MODULATOR	RG-7600										16	CHEMBL2109281
TUBA3C	ENSG00000198033	Tubulin	CHEMBL2109281	Tubulin inhibitor	NEGATIVE MODULATOR	RG-7600										16	CHEMBL2109281
TUBA4A	ENSG00000127824	Tubulin	CHEMBL2109281	Tubulin inhibitor	NEGATIVE MODULATOR	RG-7600										16	CHEMBL2109281
TUBB3	ENSG00000258947	Tubulin	CHEMBL2109281	Tubulin inhibitor	NEGATIVE MODULATOR	RG-7600										16	CHEMBL2109281
TUBA1A	ENSG00000167552	Tubulin	CHEMBL2109281	Tubulin inhibitor	NEGATIVE MODULATOR	RG-7600										16	CHEMBL2109281
TUBB4A	ENSG00000104833	Tubulin	CHEMBL2109281	Tubulin inhibitor	NEGATIVE MODULATOR	RG-7600										16	CHEMBL2109281
TUBB8	ENSG00000261456	Tubulin	CHEMBL2109281	Tubulin inhibitor	NEGATIVE MODULATOR	RG-7600										16	CHEMBL2109281
TUBB	ENSG00000235067	Tubulin	CHEMBL2109281	Tubulin inhibitor	NEGATIVE MODULATOR	RG-7600										16	CHEMBL2109281
TUBB	ENSG00000232421	Tubulin	CHEMBL2109281	Tubulin inhibitor	NEGATIVE MODULATOR	RG-7600										16	CHEMBL2109281
TUBB	ENSG00000227739	Tubulin	CHEMBL2109281	Tubulin inhibitor	NEGATIVE MODULATOR	RG-7600										16	CHEMBL2109281
TUBB	ENSG00000183311	Tubulin	CHEMBL2109281	Tubulin inhibitor	NEGATIVE MODULATOR	RG-7600										16	CHEMBL2109281
TUBB	ENSG00000232575	Tubulin	CHEMBL2109281	Tubulin inhibitor	NEGATIVE MODULATOR	RG-7600										16	CHEMBL2109281
TUBB	ENSG00000229684	Tubulin	CHEMBL2109281	Tubulin inhibitor	NEGATIVE MODULATOR	RG-7600										16	CHEMBL2109281
TUBB	ENSG00000224156	Tubulin	CHEMBL2109281	Tubulin inhibitor	NEGATIVE MODULATOR	RG-7600										16	CHEMBL2109281
TUBB	ENSG00000196230	Tubulin	CHEMBL2109281	Tubulin inhibitor	NEGATIVE MODULATOR	RG-7600										16	CHEMBL2109281
TUBA1B	ENSG00000123416	Tubulin	CHEMBL2109281	Tubulin inhibitor	NEGATIVE MODULATOR	RG-7600										16	CHEMBL2109281
TUBA1C	ENSG00000167553	Tubulin	CHEMBL2109281	Tubulin inhibitor	NEGATIVE MODULATOR	RG-7600										16	CHEMBL2109281
TUBA3E	ENSG00000152086	Tubulin	CHEMBL2109281	Tubulin inhibitor	NEGATIVE MODULATOR	RG-7600										16	CHEMBL2109281
TUBB2A	ENSG00000137267	Tubulin	CHEMBL2109281	Tubulin inhibitor	NEGATIVE MODULATOR	RG-7600										16	CHEMBL2109281
TUBB2B	ENSG00000137285	Tubulin	CHEMBL2109281	Tubulin inhibitor	NEGATIVE MODULATOR	RG-7600										16	CHEMBL2109281
TUBB6	ENSG00000176014	Tubulin	CHEMBL2109281	Tubulin inhibitor	NEGATIVE MODULATOR	RG-7600										16	CHEMBL2109281
TUBB4B	ENSG00000188229	Tubulin	CHEMBL2109282	Tubulin inhibitor	NEGATIVE MODULATOR	RG-7636										16	CHEMBL2109282
TUBB1	ENSG00000101162	Tubulin	CHEMBL2109282	Tubulin inhibitor	NEGATIVE MODULATOR	RG-7636										16	CHEMBL2109282
TUBA3C	ENSG00000198033	Tubulin	CHEMBL2109282	Tubulin inhibitor	NEGATIVE MODULATOR	RG-7636										16	CHEMBL2109282
TUBA4A	ENSG00000127824	Tubulin	CHEMBL2109282	Tubulin inhibitor	NEGATIVE MODULATOR	RG-7636										16	CHEMBL2109282
TUBB3	ENSG00000258947	Tubulin	CHEMBL2109282	Tubulin inhibitor	NEGATIVE MODULATOR	RG-7636										16	CHEMBL2109282
TUBA1A	ENSG00000167552	Tubulin	CHEMBL2109282	Tubulin inhibitor	NEGATIVE MODULATOR	RG-7636										16	CHEMBL2109282
TUBB4A	ENSG00000104833	Tubulin	CHEMBL2109282	Tubulin inhibitor	NEGATIVE MODULATOR	RG-7636										16	CHEMBL2109282
TUBB8	ENSG00000261456	Tubulin	CHEMBL2109282	Tubulin inhibitor	NEGATIVE MODULATOR	RG-7636										16	CHEMBL2109282
TUBB	ENSG00000235067	Tubulin	CHEMBL2109282	Tubulin inhibitor	NEGATIVE MODULATOR	RG-7636										16	CHEMBL2109282
TUBB	ENSG00000232421	Tubulin	CHEMBL2109282	Tubulin inhibitor	NEGATIVE MODULATOR	RG-7636										16	CHEMBL2109282
TUBB	ENSG00000227739	Tubulin	CHEMBL2109282	Tubulin inhibitor	NEGATIVE MODULATOR	RG-7636										16	CHEMBL2109282
TUBB	ENSG00000183311	Tubulin	CHEMBL2109282	Tubulin inhibitor	NEGATIVE MODULATOR	RG-7636										16	CHEMBL2109282
TUBB	ENSG00000232575	Tubulin	CHEMBL2109282	Tubulin inhibitor	NEGATIVE MODULATOR	RG-7636										16	CHEMBL2109282
TUBB	ENSG00000229684	Tubulin	CHEMBL2109282	Tubulin inhibitor	NEGATIVE MODULATOR	RG-7636										16	CHEMBL2109282
TUBB	ENSG00000224156	Tubulin	CHEMBL2109282	Tubulin inhibitor	NEGATIVE MODULATOR	RG-7636										16	CHEMBL2109282
TUBB	ENSG00000196230	Tubulin	CHEMBL2109282	Tubulin inhibitor	NEGATIVE MODULATOR	RG-7636										16	CHEMBL2109282
TUBA1B	ENSG00000123416	Tubulin	CHEMBL2109282	Tubulin inhibitor	NEGATIVE MODULATOR	RG-7636										16	CHEMBL2109282
TUBA1C	ENSG00000167553	Tubulin	CHEMBL2109282	Tubulin inhibitor	NEGATIVE MODULATOR	RG-7636										16	CHEMBL2109282
TUBA3E	ENSG00000152086	Tubulin	CHEMBL2109282	Tubulin inhibitor	NEGATIVE MODULATOR	RG-7636										16	CHEMBL2109282
TUBB2A	ENSG00000137267	Tubulin	CHEMBL2109282	Tubulin inhibitor	NEGATIVE MODULATOR	RG-7636										16	CHEMBL2109282
TUBB2B	ENSG00000137285	Tubulin	CHEMBL2109282	Tubulin inhibitor	NEGATIVE MODULATOR	RG-7636										16	CHEMBL2109282
TUBB6	ENSG00000176014	Tubulin	CHEMBL2109282	Tubulin inhibitor	NEGATIVE MODULATOR	RG-7636										16	CHEMBL2109282
TUBB4B	ENSG00000188229	Tubulin	CHEMBL2109288	Tubulin inhibitor	NEGATIVE MODULATOR	BIVATUZUMAB MERTANSINE										16	CHEMBL2109288
TUBB1	ENSG00000101162	Tubulin	CHEMBL2109288	Tubulin inhibitor	NEGATIVE MODULATOR	BIVATUZUMAB MERTANSINE										16	CHEMBL2109288
TUBA3C	ENSG00000198033	Tubulin	CHEMBL2109288	Tubulin inhibitor	NEGATIVE MODULATOR	BIVATUZUMAB MERTANSINE										16	CHEMBL2109288
TUBA4A	ENSG00000127824	Tubulin	CHEMBL2109288	Tubulin inhibitor	NEGATIVE MODULATOR	BIVATUZUMAB MERTANSINE										16	CHEMBL2109288
TUBB3	ENSG00000258947	Tubulin	CHEMBL2109288	Tubulin inhibitor	NEGATIVE MODULATOR	BIVATUZUMAB MERTANSINE										16	CHEMBL2109288
TUBA1A	ENSG00000167552	Tubulin	CHEMBL2109288	Tubulin inhibitor	NEGATIVE MODULATOR	BIVATUZUMAB MERTANSINE										16	CHEMBL2109288
TUBB4A	ENSG00000104833	Tubulin	CHEMBL2109288	Tubulin inhibitor	NEGATIVE MODULATOR	BIVATUZUMAB MERTANSINE										16	CHEMBL2109288
TUBB8	ENSG00000261456	Tubulin	CHEMBL2109288	Tubulin inhibitor	NEGATIVE MODULATOR	BIVATUZUMAB MERTANSINE										16	CHEMBL2109288
TUBB	ENSG00000235067	Tubulin	CHEMBL2109288	Tubulin inhibitor	NEGATIVE MODULATOR	BIVATUZUMAB MERTANSINE										16	CHEMBL2109288
TUBB	ENSG00000232421	Tubulin	CHEMBL2109288	Tubulin inhibitor	NEGATIVE MODULATOR	BIVATUZUMAB MERTANSINE										16	CHEMBL2109288
TUBB	ENSG00000227739	Tubulin	CHEMBL2109288	Tubulin inhibitor	NEGATIVE MODULATOR	BIVATUZUMAB MERTANSINE										16	CHEMBL2109288
TUBB	ENSG00000183311	Tubulin	CHEMBL2109288	Tubulin inhibitor	NEGATIVE MODULATOR	BIVATUZUMAB MERTANSINE										16	CHEMBL2109288
TUBB	ENSG00000232575	Tubulin	CHEMBL2109288	Tubulin inhibitor	NEGATIVE MODULATOR	BIVATUZUMAB MERTANSINE										16	CHEMBL2109288
TUBB	ENSG00000229684	Tubulin	CHEMBL2109288	Tubulin inhibitor	NEGATIVE MODULATOR	BIVATUZUMAB MERTANSINE										16	CHEMBL2109288
TUBB	ENSG00000224156	Tubulin	CHEMBL2109288	Tubulin inhibitor	NEGATIVE MODULATOR	BIVATUZUMAB MERTANSINE										16	CHEMBL2109288
TUBB	ENSG00000196230	Tubulin	CHEMBL2109288	Tubulin inhibitor	NEGATIVE MODULATOR	BIVATUZUMAB MERTANSINE										16	CHEMBL2109288
TUBA1B	ENSG00000123416	Tubulin	CHEMBL2109288	Tubulin inhibitor	NEGATIVE MODULATOR	BIVATUZUMAB MERTANSINE										16	CHEMBL2109288
TUBA1C	ENSG00000167553	Tubulin	CHEMBL2109288	Tubulin inhibitor	NEGATIVE MODULATOR	BIVATUZUMAB MERTANSINE										16	CHEMBL2109288
TUBA3E	ENSG00000152086	Tubulin	CHEMBL2109288	Tubulin inhibitor	NEGATIVE MODULATOR	BIVATUZUMAB MERTANSINE										16	CHEMBL2109288
TUBB2A	ENSG00000137267	Tubulin	CHEMBL2109288	Tubulin inhibitor	NEGATIVE MODULATOR	BIVATUZUMAB MERTANSINE										16	CHEMBL2109288
TUBB2B	ENSG00000137285	Tubulin	CHEMBL2109288	Tubulin inhibitor	NEGATIVE MODULATOR	BIVATUZUMAB MERTANSINE										16	CHEMBL2109288
TUBB6	ENSG00000176014	Tubulin	CHEMBL2109288	Tubulin inhibitor	NEGATIVE MODULATOR	BIVATUZUMAB MERTANSINE										16	CHEMBL2109288
TUBB4B	ENSG00000188229	Tubulin	CHEMBL2109574	Tubulin inhibitor	NEGATIVE MODULATOR	ASG-5ME		1	EFO_0001663	prostate carcinoma	D011471	Prostatic Neoplasms	49451	EFO_0000616 | EFO_0000512	neoplasm | reproductive system disease	16	CHEMBL2109574
TUBB1	ENSG00000101162	Tubulin	CHEMBL2109574	Tubulin inhibitor	NEGATIVE MODULATOR	ASG-5ME		1	EFO_0001663	prostate carcinoma	D011471	Prostatic Neoplasms	49451	EFO_0000616 | EFO_0000512	neoplasm | reproductive system disease	16	CHEMBL2109574
TUBA3C	ENSG00000198033	Tubulin	CHEMBL2109574	Tubulin inhibitor	NEGATIVE MODULATOR	ASG-5ME		1	EFO_0001663	prostate carcinoma	D011471	Prostatic Neoplasms	49451	EFO_0000616 | EFO_0000512	neoplasm | reproductive system disease	16	CHEMBL2109574
TUBA4A	ENSG00000127824	Tubulin	CHEMBL2109574	Tubulin inhibitor	NEGATIVE MODULATOR	ASG-5ME		1	EFO_0001663	prostate carcinoma	D011471	Prostatic Neoplasms	49451	EFO_0000616 | EFO_0000512	neoplasm | reproductive system disease	16	CHEMBL2109574
TUBB3	ENSG00000258947	Tubulin	CHEMBL2109574	Tubulin inhibitor	NEGATIVE MODULATOR	ASG-5ME		1	EFO_0001663	prostate carcinoma	D011471	Prostatic Neoplasms	49451	EFO_0000616 | EFO_0000512	neoplasm | reproductive system disease	16	CHEMBL2109574
TUBA1A	ENSG00000167552	Tubulin	CHEMBL2109574	Tubulin inhibitor	NEGATIVE MODULATOR	ASG-5ME		1	EFO_0001663	prostate carcinoma	D011471	Prostatic Neoplasms	49451	EFO_0000616 | EFO_0000512	neoplasm | reproductive system disease	16	CHEMBL2109574
TUBB4A	ENSG00000104833	Tubulin	CHEMBL2109574	Tubulin inhibitor	NEGATIVE MODULATOR	ASG-5ME		1	EFO_0001663	prostate carcinoma	D011471	Prostatic Neoplasms	49451	EFO_0000616 | EFO_0000512	neoplasm | reproductive system disease	16	CHEMBL2109574
TUBB8	ENSG00000261456	Tubulin	CHEMBL2109574	Tubulin inhibitor	NEGATIVE MODULATOR	ASG-5ME		1	EFO_0001663	prostate carcinoma	D011471	Prostatic Neoplasms	49451	EFO_0000616 | EFO_0000512	neoplasm | reproductive system disease	16	CHEMBL2109574
TUBB	ENSG00000235067	Tubulin	CHEMBL2109574	Tubulin inhibitor	NEGATIVE MODULATOR	ASG-5ME		1	EFO_0001663	prostate carcinoma	D011471	Prostatic Neoplasms	49451	EFO_0000616 | EFO_0000512	neoplasm | reproductive system disease	16	CHEMBL2109574
TUBB	ENSG00000232421	Tubulin	CHEMBL2109574	Tubulin inhibitor	NEGATIVE MODULATOR	ASG-5ME		1	EFO_0001663	prostate carcinoma	D011471	Prostatic Neoplasms	49451	EFO_0000616 | EFO_0000512	neoplasm | reproductive system disease	16	CHEMBL2109574
TUBB	ENSG00000227739	Tubulin	CHEMBL2109574	Tubulin inhibitor	NEGATIVE MODULATOR	ASG-5ME		1	EFO_0001663	prostate carcinoma	D011471	Prostatic Neoplasms	49451	EFO_0000616 | EFO_0000512	neoplasm | reproductive system disease	16	CHEMBL2109574
TUBB	ENSG00000183311	Tubulin	CHEMBL2109574	Tubulin inhibitor	NEGATIVE MODULATOR	ASG-5ME		1	EFO_0001663	prostate carcinoma	D011471	Prostatic Neoplasms	49451	EFO_0000616 | EFO_0000512	neoplasm | reproductive system disease	16	CHEMBL2109574
TUBB	ENSG00000232575	Tubulin	CHEMBL2109574	Tubulin inhibitor	NEGATIVE MODULATOR	ASG-5ME		1	EFO_0001663	prostate carcinoma	D011471	Prostatic Neoplasms	49451	EFO_0000616 | EFO_0000512	neoplasm | reproductive system disease	16	CHEMBL2109574
TUBB	ENSG00000229684	Tubulin	CHEMBL2109574	Tubulin inhibitor	NEGATIVE MODULATOR	ASG-5ME		1	EFO_0001663	prostate carcinoma	D011471	Prostatic Neoplasms	49451	EFO_0000616 | EFO_0000512	neoplasm | reproductive system disease	16	CHEMBL2109574
TUBB	ENSG00000224156	Tubulin	CHEMBL2109574	Tubulin inhibitor	NEGATIVE MODULATOR	ASG-5ME		1	EFO_0001663	prostate carcinoma	D011471	Prostatic Neoplasms	49451	EFO_0000616 | EFO_0000512	neoplasm | reproductive system disease	16	CHEMBL2109574
TUBB	ENSG00000196230	Tubulin	CHEMBL2109574	Tubulin inhibitor	NEGATIVE MODULATOR	ASG-5ME		1	EFO_0001663	prostate carcinoma	D011471	Prostatic Neoplasms	49451	EFO_0000616 | EFO_0000512	neoplasm | reproductive system disease	16	CHEMBL2109574
TUBA1B	ENSG00000123416	Tubulin	CHEMBL2109574	Tubulin inhibitor	NEGATIVE MODULATOR	ASG-5ME		1	EFO_0001663	prostate carcinoma	D011471	Prostatic Neoplasms	49451	EFO_0000616 | EFO_0000512	neoplasm | reproductive system disease	16	CHEMBL2109574
TUBA1C	ENSG00000167553	Tubulin	CHEMBL2109574	Tubulin inhibitor	NEGATIVE MODULATOR	ASG-5ME		1	EFO_0001663	prostate carcinoma	D011471	Prostatic Neoplasms	49451	EFO_0000616 | EFO_0000512	neoplasm | reproductive system disease	16	CHEMBL2109574
TUBA3E	ENSG00000152086	Tubulin	CHEMBL2109574	Tubulin inhibitor	NEGATIVE MODULATOR	ASG-5ME		1	EFO_0001663	prostate carcinoma	D011471	Prostatic Neoplasms	49451	EFO_0000616 | EFO_0000512	neoplasm | reproductive system disease	16	CHEMBL2109574
TUBB2A	ENSG00000137267	Tubulin	CHEMBL2109574	Tubulin inhibitor	NEGATIVE MODULATOR	ASG-5ME		1	EFO_0001663	prostate carcinoma	D011471	Prostatic Neoplasms	49451	EFO_0000616 | EFO_0000512	neoplasm | reproductive system disease	16	CHEMBL2109574
TUBB2B	ENSG00000137285	Tubulin	CHEMBL2109574	Tubulin inhibitor	NEGATIVE MODULATOR	ASG-5ME		1	EFO_0001663	prostate carcinoma	D011471	Prostatic Neoplasms	49451	EFO_0000616 | EFO_0000512	neoplasm | reproductive system disease	16	CHEMBL2109574
TUBB6	ENSG00000176014	Tubulin	CHEMBL2109574	Tubulin inhibitor	NEGATIVE MODULATOR	ASG-5ME		1	EFO_0001663	prostate carcinoma	D011471	Prostatic Neoplasms	49451	EFO_0000616 | EFO_0000512	neoplasm | reproductive system disease	16	CHEMBL2109574
TUBB4B	ENSG00000188229	Tubulin	CHEMBL2110725	Tubulin inhibitor	NEGATIVE MODULATOR	VINFLUNINE	2009	1	EFO_0000616	neoplasm	D009369	Neoplasms	50081	EFO_0000616	neoplasm	15	CHEMBL2110725
TUBB4B	ENSG00000188229	Tubulin	CHEMBL2110725	Tubulin inhibitor	NEGATIVE MODULATOR	VINFLUNINE	2009	2	EFO_0000702	small cell lung carcinoma	D055752	Small Cell Lung Carcinoma	55173	EFO_0000616 | EFO_0000684 | EFO_0000589 | HP_0001197	neoplasm | respiratory system disease | metabolic disease | abnormality of prenatal development or birth	15	CHEMBL2110725
TUBB4B	ENSG00000188229	Tubulin	CHEMBL2110725	Tubulin inhibitor	NEGATIVE MODULATOR	VINFLUNINE	2009	2	EFO_0003060	non-small cell lung carcinoma	D002289	Carcinoma, Non-Small-Cell Lung	57231	EFO_0000616 | EFO_0000684	neoplasm | respiratory system disease	15	CHEMBL2110725
TUBB4B	ENSG00000188229	Tubulin	CHEMBL2110725	Tubulin inhibitor	NEGATIVE MODULATOR	VINFLUNINE	2009	3	EFO_0003863	urogenital neoplasm	D014565	Urogenital Neoplasms	57232	EFO_0000616 | HP_0000079	neoplasm | abnormality of the urinary system	15	CHEMBL2110725
TUBB4B	ENSG00000188229	Tubulin	CHEMBL2110725	Tubulin inhibitor	NEGATIVE MODULATOR	VINFLUNINE	2009	2	EFO_1000601	Transitional Cell Carcinoma	D002295	Carcinoma, Transitional Cell	57235	EFO_0000616	neoplasm	15	CHEMBL2110725
TUBB4B	ENSG00000188229	Tubulin	CHEMBL2110725	Tubulin inhibitor	NEGATIVE MODULATOR	VINFLUNINE	2009	2	EFO_1001094	penile neoplasm	D010412	Penile Neoplasms	57236	EFO_0000512 | EFO_0000616	reproductive system disease | neoplasm	15	CHEMBL2110725
TUBB4B	ENSG00000188229	Tubulin	CHEMBL2110725	Tubulin inhibitor	NEGATIVE MODULATOR	VINFLUNINE	2009	3	EFO_0008528	urothelial carcinoma	D001749	Urinary Bladder Neoplasms	108107	EFO_0000616 | HP_0000079	neoplasm | abnormality of the urinary system	15	CHEMBL2110725
TUBB4B	ENSG00000188229	Tubulin	CHEMBL2110725	Tubulin inhibitor	NEGATIVE MODULATOR	VINFLUNINE	2009	2	MONDO_0001056	gastric cancer	D013274	Stomach Neoplasms	117285	EFO_0000616 | EFO_0000405	neoplasm | digestive system disease	15	CHEMBL2110725
TUBB4B	ENSG00000188229	Tubulin	CHEMBL2110725	Tubulin inhibitor	NEGATIVE MODULATOR	VINFLUNINE	2009	3	MONDO_0001187	urinary bladder cancer	D001749	Urinary Bladder Neoplasms	117286	EFO_0000616 | HP_0000079 | HP_0000078	neoplasm | abnormality of the urinary system | abnormality of the genital system	15	CHEMBL2110725
TUBB4B	ENSG00000188229	Tubulin	CHEMBL2110725	Tubulin inhibitor	NEGATIVE MODULATOR	VINFLUNINE	2009	3	MONDO_0002038	head and neck carcinoma	D006258	Head and Neck Neoplasms	117287	EFO_0000616	neoplasm	15	CHEMBL2110725
TUBB4B	ENSG00000188229	Tubulin	CHEMBL2110725	Tubulin inhibitor	NEGATIVE MODULATOR	VINFLUNINE	2009	3	MONDO_0007254	breast cancer	D001943	Breast Neoplasms	117288	EFO_0000616	neoplasm	15	CHEMBL2110725
TUBB4B	ENSG00000188229	Tubulin	CHEMBL2110725	Tubulin inhibitor	NEGATIVE MODULATOR	VINFLUNINE	2009	2	MONDO_0008315	prostate cancer	D064129	Prostatic Neoplasms, Castration-Resistant	117289	EFO_0000616 | HP_0000078 | HP_0000079	neoplasm | abnormality of the genital system | abnormality of the urinary system	15	CHEMBL2110725
TUBB4B	ENSG00000188229	Tubulin	CHEMBL2110725	Tubulin inhibitor	NEGATIVE MODULATOR	VINFLUNINE	2009	2	MONDO_0008903	lung cancer	D008175	Lung Neoplasms	117290	EFO_0000616 | EFO_0000684	neoplasm | respiratory system disease	15	CHEMBL2110725
TUBB4B	ENSG00000188229	Tubulin	CHEMBL2110725	Tubulin inhibitor	NEGATIVE MODULATOR	VINFLUNINE	2009	3	MONDO_0004986	urinary bladder carcinoma	D001749	Urinary Bladder Neoplasms	137369	EFO_0000616 | HP_0000079	neoplasm | abnormality of the urinary system	15	CHEMBL2110725
TUBB4B	ENSG00000188229	Tubulin	CHEMBL2110725	Tubulin inhibitor	NEGATIVE MODULATOR	VINFLUNINE	2009	1	MONDO_0004992	cancer	D009369	Neoplasms	144460	EFO_0000616	neoplasm	15	CHEMBL2110725
TUBB1	ENSG00000101162	Tubulin	CHEMBL2110725	Tubulin inhibitor	NEGATIVE MODULATOR	VINFLUNINE	2009	1	EFO_0000616	neoplasm	D009369	Neoplasms	50081	EFO_0000616	neoplasm	15	CHEMBL2110725
TUBB1	ENSG00000101162	Tubulin	CHEMBL2110725	Tubulin inhibitor	NEGATIVE MODULATOR	VINFLUNINE	2009	2	EFO_0000702	small cell lung carcinoma	D055752	Small Cell Lung Carcinoma	55173	EFO_0000616 | EFO_0000684 | EFO_0000589 | HP_0001197	neoplasm | respiratory system disease | metabolic disease | abnormality of prenatal development or birth	15	CHEMBL2110725
TUBB1	ENSG00000101162	Tubulin	CHEMBL2110725	Tubulin inhibitor	NEGATIVE MODULATOR	VINFLUNINE	2009	2	EFO_0003060	non-small cell lung carcinoma	D002289	Carcinoma, Non-Small-Cell Lung	57231	EFO_0000616 | EFO_0000684	neoplasm | respiratory system disease	15	CHEMBL2110725
TUBB1	ENSG00000101162	Tubulin	CHEMBL2110725	Tubulin inhibitor	NEGATIVE MODULATOR	VINFLUNINE	2009	3	EFO_0003863	urogenital neoplasm	D014565	Urogenital Neoplasms	57232	EFO_0000616 | HP_0000079	neoplasm | abnormality of the urinary system	15	CHEMBL2110725
TUBB1	ENSG00000101162	Tubulin	CHEMBL2110725	Tubulin inhibitor	NEGATIVE MODULATOR	VINFLUNINE	2009	2	EFO_1000601	Transitional Cell Carcinoma	D002295	Carcinoma, Transitional Cell	57235	EFO_0000616	neoplasm	15	CHEMBL2110725
TUBB1	ENSG00000101162	Tubulin	CHEMBL2110725	Tubulin inhibitor	NEGATIVE MODULATOR	VINFLUNINE	2009	2	EFO_1001094	penile neoplasm	D010412	Penile Neoplasms	57236	EFO_0000512 | EFO_0000616	reproductive system disease | neoplasm	15	CHEMBL2110725
TUBB1	ENSG00000101162	Tubulin	CHEMBL2110725	Tubulin inhibitor	NEGATIVE MODULATOR	VINFLUNINE	2009	3	EFO_0008528	urothelial carcinoma	D001749	Urinary Bladder Neoplasms	108107	EFO_0000616 | HP_0000079	neoplasm | abnormality of the urinary system	15	CHEMBL2110725
TUBB1	ENSG00000101162	Tubulin	CHEMBL2110725	Tubulin inhibitor	NEGATIVE MODULATOR	VINFLUNINE	2009	2	MONDO_0001056	gastric cancer	D013274	Stomach Neoplasms	117285	EFO_0000616 | EFO_0000405	neoplasm | digestive system disease	15	CHEMBL2110725
TUBB1	ENSG00000101162	Tubulin	CHEMBL2110725	Tubulin inhibitor	NEGATIVE MODULATOR	VINFLUNINE	2009	3	MONDO_0001187	urinary bladder cancer	D001749	Urinary Bladder Neoplasms	117286	EFO_0000616 | HP_0000079 | HP_0000078	neoplasm | abnormality of the urinary system | abnormality of the genital system	15	CHEMBL2110725
TUBB1	ENSG00000101162	Tubulin	CHEMBL2110725	Tubulin inhibitor	NEGATIVE MODULATOR	VINFLUNINE	2009	3	MONDO_0002038	head and neck carcinoma	D006258	Head and Neck Neoplasms	117287	EFO_0000616	neoplasm	15	CHEMBL2110725
TUBB1	ENSG00000101162	Tubulin	CHEMBL2110725	Tubulin inhibitor	NEGATIVE MODULATOR	VINFLUNINE	2009	3	MONDO_0007254	breast cancer	D001943	Breast Neoplasms	117288	EFO_0000616	neoplasm	15	CHEMBL2110725
TUBB1	ENSG00000101162	Tubulin	CHEMBL2110725	Tubulin inhibitor	NEGATIVE MODULATOR	VINFLUNINE	2009	2	MONDO_0008315	prostate cancer	D064129	Prostatic Neoplasms, Castration-Resistant	117289	EFO_0000616 | HP_0000078 | HP_0000079	neoplasm | abnormality of the genital system | abnormality of the urinary system	15	CHEMBL2110725
TUBB1	ENSG00000101162	Tubulin	CHEMBL2110725	Tubulin inhibitor	NEGATIVE MODULATOR	VINFLUNINE	2009	2	MONDO_0008903	lung cancer	D008175	Lung Neoplasms	117290	EFO_0000616 | EFO_0000684	neoplasm | respiratory system disease	15	CHEMBL2110725
TUBB1	ENSG00000101162	Tubulin	CHEMBL2110725	Tubulin inhibitor	NEGATIVE MODULATOR	VINFLUNINE	2009	3	MONDO_0004986	urinary bladder carcinoma	D001749	Urinary Bladder Neoplasms	137369	EFO_0000616 | HP_0000079	neoplasm | abnormality of the urinary system	15	CHEMBL2110725
TUBB1	ENSG00000101162	Tubulin	CHEMBL2110725	Tubulin inhibitor	NEGATIVE MODULATOR	VINFLUNINE	2009	1	MONDO_0004992	cancer	D009369	Neoplasms	144460	EFO_0000616	neoplasm	15	CHEMBL2110725
TUBA3C	ENSG00000198033	Tubulin	CHEMBL2110725	Tubulin inhibitor	NEGATIVE MODULATOR	VINFLUNINE	2009	1	EFO_0000616	neoplasm	D009369	Neoplasms	50081	EFO_0000616	neoplasm	15	CHEMBL2110725
TUBA3C	ENSG00000198033	Tubulin	CHEMBL2110725	Tubulin inhibitor	NEGATIVE MODULATOR	VINFLUNINE	2009	2	EFO_0000702	small cell lung carcinoma	D055752	Small Cell Lung Carcinoma	55173	EFO_0000616 | EFO_0000684 | EFO_0000589 | HP_0001197	neoplasm | respiratory system disease | metabolic disease | abnormality of prenatal development or birth	15	CHEMBL2110725
TUBA3C	ENSG00000198033	Tubulin	CHEMBL2110725	Tubulin inhibitor	NEGATIVE MODULATOR	VINFLUNINE	2009	2	EFO_0003060	non-small cell lung carcinoma	D002289	Carcinoma, Non-Small-Cell Lung	57231	EFO_0000616 | EFO_0000684	neoplasm | respiratory system disease	15	CHEMBL2110725
TUBA3C	ENSG00000198033	Tubulin	CHEMBL2110725	Tubulin inhibitor	NEGATIVE MODULATOR	VINFLUNINE	2009	3	EFO_0003863	urogenital neoplasm	D014565	Urogenital Neoplasms	57232	EFO_0000616 | HP_0000079	neoplasm | abnormality of the urinary system	15	CHEMBL2110725
TUBA3C	ENSG00000198033	Tubulin	CHEMBL2110725	Tubulin inhibitor	NEGATIVE MODULATOR	VINFLUNINE	2009	2	EFO_1000601	Transitional Cell Carcinoma	D002295	Carcinoma, Transitional Cell	57235	EFO_0000616	neoplasm	15	CHEMBL2110725
TUBA3C	ENSG00000198033	Tubulin	CHEMBL2110725	Tubulin inhibitor	NEGATIVE MODULATOR	VINFLUNINE	2009	2	EFO_1001094	penile neoplasm	D010412	Penile Neoplasms	57236	EFO_0000512 | EFO_0000616	reproductive system disease | neoplasm	15	CHEMBL2110725
TUBA3C	ENSG00000198033	Tubulin	CHEMBL2110725	Tubulin inhibitor	NEGATIVE MODULATOR	VINFLUNINE	2009	3	EFO_0008528	urothelial carcinoma	D001749	Urinary Bladder Neoplasms	108107	EFO_0000616 | HP_0000079	neoplasm | abnormality of the urinary system	15	CHEMBL2110725
TUBA3C	ENSG00000198033	Tubulin	CHEMBL2110725	Tubulin inhibitor	NEGATIVE MODULATOR	VINFLUNINE	2009	2	MONDO_0001056	gastric cancer	D013274	Stomach Neoplasms	117285	EFO_0000616 | EFO_0000405	neoplasm | digestive system disease	15	CHEMBL2110725
TUBA3C	ENSG00000198033	Tubulin	CHEMBL2110725	Tubulin inhibitor	NEGATIVE MODULATOR	VINFLUNINE	2009	3	MONDO_0001187	urinary bladder cancer	D001749	Urinary Bladder Neoplasms	117286	EFO_0000616 | HP_0000079 | HP_0000078	neoplasm | abnormality of the urinary system | abnormality of the genital system	15	CHEMBL2110725
TUBA3C	ENSG00000198033	Tubulin	CHEMBL2110725	Tubulin inhibitor	NEGATIVE MODULATOR	VINFLUNINE	2009	3	MONDO_0002038	head and neck carcinoma	D006258	Head and Neck Neoplasms	117287	EFO_0000616	neoplasm	15	CHEMBL2110725
TUBA3C	ENSG00000198033	Tubulin	CHEMBL2110725	Tubulin inhibitor	NEGATIVE MODULATOR	VINFLUNINE	2009	3	MONDO_0007254	breast cancer	D001943	Breast Neoplasms	117288	EFO_0000616	neoplasm	15	CHEMBL2110725
TUBA3C	ENSG00000198033	Tubulin	CHEMBL2110725	Tubulin inhibitor	NEGATIVE MODULATOR	VINFLUNINE	2009	2	MONDO_0008315	prostate cancer	D064129	Prostatic Neoplasms, Castration-Resistant	117289	EFO_0000616 | HP_0000078 | HP_0000079	neoplasm | abnormality of the genital system | abnormality of the urinary system	15	CHEMBL2110725
TUBA3C	ENSG00000198033	Tubulin	CHEMBL2110725	Tubulin inhibitor	NEGATIVE MODULATOR	VINFLUNINE	2009	2	MONDO_0008903	lung cancer	D008175	Lung Neoplasms	117290	EFO_0000616 | EFO_0000684	neoplasm | respiratory system disease	15	CHEMBL2110725
TUBA3C	ENSG00000198033	Tubulin	CHEMBL2110725	Tubulin inhibitor	NEGATIVE MODULATOR	VINFLUNINE	2009	3	MONDO_0004986	urinary bladder carcinoma	D001749	Urinary Bladder Neoplasms	137369	EFO_0000616 | HP_0000079	neoplasm | abnormality of the urinary system	15	CHEMBL2110725
TUBA3C	ENSG00000198033	Tubulin	CHEMBL2110725	Tubulin inhibitor	NEGATIVE MODULATOR	VINFLUNINE	2009	1	MONDO_0004992	cancer	D009369	Neoplasms	144460	EFO_0000616	neoplasm	15	CHEMBL2110725
TUBA4A	ENSG00000127824	Tubulin	CHEMBL2110725	Tubulin inhibitor	NEGATIVE MODULATOR	VINFLUNINE	2009	1	EFO_0000616	neoplasm	D009369	Neoplasms	50081	EFO_0000616	neoplasm	15	CHEMBL2110725
TUBA4A	ENSG00000127824	Tubulin	CHEMBL2110725	Tubulin inhibitor	NEGATIVE MODULATOR	VINFLUNINE	2009	2	EFO_0000702	small cell lung carcinoma	D055752	Small Cell Lung Carcinoma	55173	EFO_0000616 | EFO_0000684 | EFO_0000589 | HP_0001197	neoplasm | respiratory system disease | metabolic disease | abnormality of prenatal development or birth	15	CHEMBL2110725
TUBA4A	ENSG00000127824	Tubulin	CHEMBL2110725	Tubulin inhibitor	NEGATIVE MODULATOR	VINFLUNINE	2009	2	EFO_0003060	non-small cell lung carcinoma	D002289	Carcinoma, Non-Small-Cell Lung	57231	EFO_0000616 | EFO_0000684	neoplasm | respiratory system disease	15	CHEMBL2110725
TUBA4A	ENSG00000127824	Tubulin	CHEMBL2110725	Tubulin inhibitor	NEGATIVE MODULATOR	VINFLUNINE	2009	3	EFO_0003863	urogenital neoplasm	D014565	Urogenital Neoplasms	57232	EFO_0000616 | HP_0000079	neoplasm | abnormality of the urinary system	15	CHEMBL2110725
TUBA4A	ENSG00000127824	Tubulin	CHEMBL2110725	Tubulin inhibitor	NEGATIVE MODULATOR	VINFLUNINE	2009	2	EFO_1000601	Transitional Cell Carcinoma	D002295	Carcinoma, Transitional Cell	57235	EFO_0000616	neoplasm	15	CHEMBL2110725
TUBA4A	ENSG00000127824	Tubulin	CHEMBL2110725	Tubulin inhibitor	NEGATIVE MODULATOR	VINFLUNINE	2009	2	EFO_1001094	penile neoplasm	D010412	Penile Neoplasms	57236	EFO_0000512 | EFO_0000616	reproductive system disease | neoplasm	15	CHEMBL2110725
TUBA4A	ENSG00000127824	Tubulin	CHEMBL2110725	Tubulin inhibitor	NEGATIVE MODULATOR	VINFLUNINE	2009	3	EFO_0008528	urothelial carcinoma	D001749	Urinary Bladder Neoplasms	108107	EFO_0000616 | HP_0000079	neoplasm | abnormality of the urinary system	15	CHEMBL2110725
TUBA4A	ENSG00000127824	Tubulin	CHEMBL2110725	Tubulin inhibitor	NEGATIVE MODULATOR	VINFLUNINE	2009	2	MONDO_0001056	gastric cancer	D013274	Stomach Neoplasms	117285	EFO_0000616 | EFO_0000405	neoplasm | digestive system disease	15	CHEMBL2110725
TUBA4A	ENSG00000127824	Tubulin	CHEMBL2110725	Tubulin inhibitor	NEGATIVE MODULATOR	VINFLUNINE	2009	3	MONDO_0001187	urinary bladder cancer	D001749	Urinary Bladder Neoplasms	117286	EFO_0000616 | HP_0000079 | HP_0000078	neoplasm | abnormality of the urinary system | abnormality of the genital system	15	CHEMBL2110725
TUBA4A	ENSG00000127824	Tubulin	CHEMBL2110725	Tubulin inhibitor	NEGATIVE MODULATOR	VINFLUNINE	2009	3	MONDO_0002038	head and neck carcinoma	D006258	Head and Neck Neoplasms	117287	EFO_0000616	neoplasm	15	CHEMBL2110725
TUBA4A	ENSG00000127824	Tubulin	CHEMBL2110725	Tubulin inhibitor	NEGATIVE MODULATOR	VINFLUNINE	2009	3	MONDO_0007254	breast cancer	D001943	Breast Neoplasms	117288	EFO_0000616	neoplasm	15	CHEMBL2110725
TUBA4A	ENSG00000127824	Tubulin	CHEMBL2110725	Tubulin inhibitor	NEGATIVE MODULATOR	VINFLUNINE	2009	2	MONDO_0008315	prostate cancer	D064129	Prostatic Neoplasms, Castration-Resistant	117289	EFO_0000616 | HP_0000078 | HP_0000079	neoplasm | abnormality of the genital system | abnormality of the urinary system	15	CHEMBL2110725
TUBA4A	ENSG00000127824	Tubulin	CHEMBL2110725	Tubulin inhibitor	NEGATIVE MODULATOR	VINFLUNINE	2009	2	MONDO_0008903	lung cancer	D008175	Lung Neoplasms	117290	EFO_0000616 | EFO_0000684	neoplasm | respiratory system disease	15	CHEMBL2110725
TUBA4A	ENSG00000127824	Tubulin	CHEMBL2110725	Tubulin inhibitor	NEGATIVE MODULATOR	VINFLUNINE	2009	3	MONDO_0004986	urinary bladder carcinoma	D001749	Urinary Bladder Neoplasms	137369	EFO_0000616 | HP_0000079	neoplasm | abnormality of the urinary system	15	CHEMBL2110725
TUBA4A	ENSG00000127824	Tubulin	CHEMBL2110725	Tubulin inhibitor	NEGATIVE MODULATOR	VINFLUNINE	2009	1	MONDO_0004992	cancer	D009369	Neoplasms	144460	EFO_0000616	neoplasm	15	CHEMBL2110725
TUBB3	ENSG00000258947	Tubulin	CHEMBL2110725	Tubulin inhibitor	NEGATIVE MODULATOR	VINFLUNINE	2009	1	EFO_0000616	neoplasm	D009369	Neoplasms	50081	EFO_0000616	neoplasm	15	CHEMBL2110725
TUBB3	ENSG00000258947	Tubulin	CHEMBL2110725	Tubulin inhibitor	NEGATIVE MODULATOR	VINFLUNINE	2009	2	EFO_0000702	small cell lung carcinoma	D055752	Small Cell Lung Carcinoma	55173	EFO_0000616 | EFO_0000684 | EFO_0000589 | HP_0001197	neoplasm | respiratory system disease | metabolic disease | abnormality of prenatal development or birth	15	CHEMBL2110725
TUBB3	ENSG00000258947	Tubulin	CHEMBL2110725	Tubulin inhibitor	NEGATIVE MODULATOR	VINFLUNINE	2009	2	EFO_0003060	non-small cell lung carcinoma	D002289	Carcinoma, Non-Small-Cell Lung	57231	EFO_0000616 | EFO_0000684	neoplasm | respiratory system disease	15	CHEMBL2110725
TUBB3	ENSG00000258947	Tubulin	CHEMBL2110725	Tubulin inhibitor	NEGATIVE MODULATOR	VINFLUNINE	2009	3	EFO_0003863	urogenital neoplasm	D014565	Urogenital Neoplasms	57232	EFO_0000616 | HP_0000079	neoplasm | abnormality of the urinary system	15	CHEMBL2110725
TUBB3	ENSG00000258947	Tubulin	CHEMBL2110725	Tubulin inhibitor	NEGATIVE MODULATOR	VINFLUNINE	2009	2	EFO_1000601	Transitional Cell Carcinoma	D002295	Carcinoma, Transitional Cell	57235	EFO_0000616	neoplasm	15	CHEMBL2110725
TUBB3	ENSG00000258947	Tubulin	CHEMBL2110725	Tubulin inhibitor	NEGATIVE MODULATOR	VINFLUNINE	2009	2	EFO_1001094	penile neoplasm	D010412	Penile Neoplasms	57236	EFO_0000512 | EFO_0000616	reproductive system disease | neoplasm	15	CHEMBL2110725
TUBB3	ENSG00000258947	Tubulin	CHEMBL2110725	Tubulin inhibitor	NEGATIVE MODULATOR	VINFLUNINE	2009	3	EFO_0008528	urothelial carcinoma	D001749	Urinary Bladder Neoplasms	108107	EFO_0000616 | HP_0000079	neoplasm | abnormality of the urinary system	15	CHEMBL2110725
TUBB3	ENSG00000258947	Tubulin	CHEMBL2110725	Tubulin inhibitor	NEGATIVE MODULATOR	VINFLUNINE	2009	2	MONDO_0001056	gastric cancer	D013274	Stomach Neoplasms	117285	EFO_0000616 | EFO_0000405	neoplasm | digestive system disease	15	CHEMBL2110725
TUBB3	ENSG00000258947	Tubulin	CHEMBL2110725	Tubulin inhibitor	NEGATIVE MODULATOR	VINFLUNINE	2009	3	MONDO_0001187	urinary bladder cancer	D001749	Urinary Bladder Neoplasms	117286	EFO_0000616 | HP_0000079 | HP_0000078	neoplasm | abnormality of the urinary system | abnormality of the genital system	15	CHEMBL2110725
TUBB3	ENSG00000258947	Tubulin	CHEMBL2110725	Tubulin inhibitor	NEGATIVE MODULATOR	VINFLUNINE	2009	3	MONDO_0002038	head and neck carcinoma	D006258	Head and Neck Neoplasms	117287	EFO_0000616	neoplasm	15	CHEMBL2110725
TUBB3	ENSG00000258947	Tubulin	CHEMBL2110725	Tubulin inhibitor	NEGATIVE MODULATOR	VINFLUNINE	2009	3	MONDO_0007254	breast cancer	D001943	Breast Neoplasms	117288	EFO_0000616	neoplasm	15	CHEMBL2110725
TUBB3	ENSG00000258947	Tubulin	CHEMBL2110725	Tubulin inhibitor	NEGATIVE MODULATOR	VINFLUNINE	2009	2	MONDO_0008315	prostate cancer	D064129	Prostatic Neoplasms, Castration-Resistant	117289	EFO_0000616 | HP_0000078 | HP_0000079	neoplasm | abnormality of the genital system | abnormality of the urinary system	15	CHEMBL2110725
TUBB3	ENSG00000258947	Tubulin	CHEMBL2110725	Tubulin inhibitor	NEGATIVE MODULATOR	VINFLUNINE	2009	2	MONDO_0008903	lung cancer	D008175	Lung Neoplasms	117290	EFO_0000616 | EFO_0000684	neoplasm | respiratory system disease	15	CHEMBL2110725
TUBB3	ENSG00000258947	Tubulin	CHEMBL2110725	Tubulin inhibitor	NEGATIVE MODULATOR	VINFLUNINE	2009	3	MONDO_0004986	urinary bladder carcinoma	D001749	Urinary Bladder Neoplasms	137369	EFO_0000616 | HP_0000079	neoplasm | abnormality of the urinary system	15	CHEMBL2110725
TUBB3	ENSG00000258947	Tubulin	CHEMBL2110725	Tubulin inhibitor	NEGATIVE MODULATOR	VINFLUNINE	2009	1	MONDO_0004992	cancer	D009369	Neoplasms	144460	EFO_0000616	neoplasm	15	CHEMBL2110725
TUBA1A	ENSG00000167552	Tubulin	CHEMBL2110725	Tubulin inhibitor	NEGATIVE MODULATOR	VINFLUNINE	2009	1	EFO_0000616	neoplasm	D009369	Neoplasms	50081	EFO_0000616	neoplasm	15	CHEMBL2110725
TUBA1A	ENSG00000167552	Tubulin	CHEMBL2110725	Tubulin inhibitor	NEGATIVE MODULATOR	VINFLUNINE	2009	2	EFO_0000702	small cell lung carcinoma	D055752	Small Cell Lung Carcinoma	55173	EFO_0000616 | EFO_0000684 | EFO_0000589 | HP_0001197	neoplasm | respiratory system disease | metabolic disease | abnormality of prenatal development or birth	15	CHEMBL2110725
TUBA1A	ENSG00000167552	Tubulin	CHEMBL2110725	Tubulin inhibitor	NEGATIVE MODULATOR	VINFLUNINE	2009	2	EFO_0003060	non-small cell lung carcinoma	D002289	Carcinoma, Non-Small-Cell Lung	57231	EFO_0000616 | EFO_0000684	neoplasm | respiratory system disease	15	CHEMBL2110725
TUBA1A	ENSG00000167552	Tubulin	CHEMBL2110725	Tubulin inhibitor	NEGATIVE MODULATOR	VINFLUNINE	2009	3	EFO_0003863	urogenital neoplasm	D014565	Urogenital Neoplasms	57232	EFO_0000616 | HP_0000079	neoplasm | abnormality of the urinary system	15	CHEMBL2110725
TUBA1A	ENSG00000167552	Tubulin	CHEMBL2110725	Tubulin inhibitor	NEGATIVE MODULATOR	VINFLUNINE	2009	2	EFO_1000601	Transitional Cell Carcinoma	D002295	Carcinoma, Transitional Cell	57235	EFO_0000616	neoplasm	15	CHEMBL2110725
TUBA1A	ENSG00000167552	Tubulin	CHEMBL2110725	Tubulin inhibitor	NEGATIVE MODULATOR	VINFLUNINE	2009	2	EFO_1001094	penile neoplasm	D010412	Penile Neoplasms	57236	EFO_0000512 | EFO_0000616	reproductive system disease | neoplasm	15	CHEMBL2110725
TUBA1A	ENSG00000167552	Tubulin	CHEMBL2110725	Tubulin inhibitor	NEGATIVE MODULATOR	VINFLUNINE	2009	3	EFO_0008528	urothelial carcinoma	D001749	Urinary Bladder Neoplasms	108107	EFO_0000616 | HP_0000079	neoplasm | abnormality of the urinary system	15	CHEMBL2110725
TUBA1A	ENSG00000167552	Tubulin	CHEMBL2110725	Tubulin inhibitor	NEGATIVE MODULATOR	VINFLUNINE	2009	2	MONDO_0001056	gastric cancer	D013274	Stomach Neoplasms	117285	EFO_0000616 | EFO_0000405	neoplasm | digestive system disease	15	CHEMBL2110725
TUBA1A	ENSG00000167552	Tubulin	CHEMBL2110725	Tubulin inhibitor	NEGATIVE MODULATOR	VINFLUNINE	2009	3	MONDO_0001187	urinary bladder cancer	D001749	Urinary Bladder Neoplasms	117286	EFO_0000616 | HP_0000079 | HP_0000078	neoplasm | abnormality of the urinary system | abnormality of the genital system	15	CHEMBL2110725
TUBA1A	ENSG00000167552	Tubulin	CHEMBL2110725	Tubulin inhibitor	NEGATIVE MODULATOR	VINFLUNINE	2009	3	MONDO_0002038	head and neck carcinoma	D006258	Head and Neck Neoplasms	117287	EFO_0000616	neoplasm	15	CHEMBL2110725
TUBA1A	ENSG00000167552	Tubulin	CHEMBL2110725	Tubulin inhibitor	NEGATIVE MODULATOR	VINFLUNINE	2009	3	MONDO_0007254	breast cancer	D001943	Breast Neoplasms	117288	EFO_0000616	neoplasm	15	CHEMBL2110725
TUBA1A	ENSG00000167552	Tubulin	CHEMBL2110725	Tubulin inhibitor	NEGATIVE MODULATOR	VINFLUNINE	2009	2	MONDO_0008315	prostate cancer	D064129	Prostatic Neoplasms, Castration-Resistant	117289	EFO_0000616 | HP_0000078 | HP_0000079	neoplasm | abnormality of the genital system | abnormality of the urinary system	15	CHEMBL2110725
TUBA1A	ENSG00000167552	Tubulin	CHEMBL2110725	Tubulin inhibitor	NEGATIVE MODULATOR	VINFLUNINE	2009	2	MONDO_0008903	lung cancer	D008175	Lung Neoplasms	117290	EFO_0000616 | EFO_0000684	neoplasm | respiratory system disease	15	CHEMBL2110725
TUBA1A	ENSG00000167552	Tubulin	CHEMBL2110725	Tubulin inhibitor	NEGATIVE MODULATOR	VINFLUNINE	2009	3	MONDO_0004986	urinary bladder carcinoma	D001749	Urinary Bladder Neoplasms	137369	EFO_0000616 | HP_0000079	neoplasm | abnormality of the urinary system	15	CHEMBL2110725
TUBA1A	ENSG00000167552	Tubulin	CHEMBL2110725	Tubulin inhibitor	NEGATIVE MODULATOR	VINFLUNINE	2009	1	MONDO_0004992	cancer	D009369	Neoplasms	144460	EFO_0000616	neoplasm	15	CHEMBL2110725
TUBB4A	ENSG00000104833	Tubulin	CHEMBL2110725	Tubulin inhibitor	NEGATIVE MODULATOR	VINFLUNINE	2009	1	EFO_0000616	neoplasm	D009369	Neoplasms	50081	EFO_0000616	neoplasm	15	CHEMBL2110725
TUBB4A	ENSG00000104833	Tubulin	CHEMBL2110725	Tubulin inhibitor	NEGATIVE MODULATOR	VINFLUNINE	2009	2	EFO_0000702	small cell lung carcinoma	D055752	Small Cell Lung Carcinoma	55173	EFO_0000616 | EFO_0000684 | EFO_0000589 | HP_0001197	neoplasm | respiratory system disease | metabolic disease | abnormality of prenatal development or birth	15	CHEMBL2110725
TUBB4A	ENSG00000104833	Tubulin	CHEMBL2110725	Tubulin inhibitor	NEGATIVE MODULATOR	VINFLUNINE	2009	2	EFO_0003060	non-small cell lung carcinoma	D002289	Carcinoma, Non-Small-Cell Lung	57231	EFO_0000616 | EFO_0000684	neoplasm | respiratory system disease	15	CHEMBL2110725
TUBB4A	ENSG00000104833	Tubulin	CHEMBL2110725	Tubulin inhibitor	NEGATIVE MODULATOR	VINFLUNINE	2009	3	EFO_0003863	urogenital neoplasm	D014565	Urogenital Neoplasms	57232	EFO_0000616 | HP_0000079	neoplasm | abnormality of the urinary system	15	CHEMBL2110725
TUBB4A	ENSG00000104833	Tubulin	CHEMBL2110725	Tubulin inhibitor	NEGATIVE MODULATOR	VINFLUNINE	2009	2	EFO_1000601	Transitional Cell Carcinoma	D002295	Carcinoma, Transitional Cell	57235	EFO_0000616	neoplasm	15	CHEMBL2110725
TUBB4A	ENSG00000104833	Tubulin	CHEMBL2110725	Tubulin inhibitor	NEGATIVE MODULATOR	VINFLUNINE	2009	2	EFO_1001094	penile neoplasm	D010412	Penile Neoplasms	57236	EFO_0000512 | EFO_0000616	reproductive system disease | neoplasm	15	CHEMBL2110725
TUBB4A	ENSG00000104833	Tubulin	CHEMBL2110725	Tubulin inhibitor	NEGATIVE MODULATOR	VINFLUNINE	2009	3	EFO_0008528	urothelial carcinoma	D001749	Urinary Bladder Neoplasms	108107	EFO_0000616 | HP_0000079	neoplasm | abnormality of the urinary system	15	CHEMBL2110725
TUBB4A	ENSG00000104833	Tubulin	CHEMBL2110725	Tubulin inhibitor	NEGATIVE MODULATOR	VINFLUNINE	2009	2	MONDO_0001056	gastric cancer	D013274	Stomach Neoplasms	117285	EFO_0000616 | EFO_0000405	neoplasm | digestive system disease	15	CHEMBL2110725
TUBB4A	ENSG00000104833	Tubulin	CHEMBL2110725	Tubulin inhibitor	NEGATIVE MODULATOR	VINFLUNINE	2009	3	MONDO_0001187	urinary bladder cancer	D001749	Urinary Bladder Neoplasms	117286	EFO_0000616 | HP_0000079 | HP_0000078	neoplasm | abnormality of the urinary system | abnormality of the genital system	15	CHEMBL2110725
TUBB4A	ENSG00000104833	Tubulin	CHEMBL2110725	Tubulin inhibitor	NEGATIVE MODULATOR	VINFLUNINE	2009	3	MONDO_0002038	head and neck carcinoma	D006258	Head and Neck Neoplasms	117287	EFO_0000616	neoplasm	15	CHEMBL2110725
TUBB4A	ENSG00000104833	Tubulin	CHEMBL2110725	Tubulin inhibitor	NEGATIVE MODULATOR	VINFLUNINE	2009	3	MONDO_0007254	breast cancer	D001943	Breast Neoplasms	117288	EFO_0000616	neoplasm	15	CHEMBL2110725
TUBB4A	ENSG00000104833	Tubulin	CHEMBL2110725	Tubulin inhibitor	NEGATIVE MODULATOR	VINFLUNINE	2009	2	MONDO_0008315	prostate cancer	D064129	Prostatic Neoplasms, Castration-Resistant	117289	EFO_0000616 | HP_0000078 | HP_0000079	neoplasm | abnormality of the genital system | abnormality of the urinary system	15	CHEMBL2110725
TUBB4A	ENSG00000104833	Tubulin	CHEMBL2110725	Tubulin inhibitor	NEGATIVE MODULATOR	VINFLUNINE	2009	2	MONDO_0008903	lung cancer	D008175	Lung Neoplasms	117290	EFO_0000616 | EFO_0000684	neoplasm | respiratory system disease	15	CHEMBL2110725
TUBB4A	ENSG00000104833	Tubulin	CHEMBL2110725	Tubulin inhibitor	NEGATIVE MODULATOR	VINFLUNINE	2009	3	MONDO_0004986	urinary bladder carcinoma	D001749	Urinary Bladder Neoplasms	137369	EFO_0000616 | HP_0000079	neoplasm | abnormality of the urinary system	15	CHEMBL2110725
TUBB4A	ENSG00000104833	Tubulin	CHEMBL2110725	Tubulin inhibitor	NEGATIVE MODULATOR	VINFLUNINE	2009	1	MONDO_0004992	cancer	D009369	Neoplasms	144460	EFO_0000616	neoplasm	15	CHEMBL2110725
TUBB8	ENSG00000261456	Tubulin	CHEMBL2110725	Tubulin inhibitor	NEGATIVE MODULATOR	VINFLUNINE	2009	1	EFO_0000616	neoplasm	D009369	Neoplasms	50081	EFO_0000616	neoplasm	15	CHEMBL2110725
TUBB8	ENSG00000261456	Tubulin	CHEMBL2110725	Tubulin inhibitor	NEGATIVE MODULATOR	VINFLUNINE	2009	2	EFO_0000702	small cell lung carcinoma	D055752	Small Cell Lung Carcinoma	55173	EFO_0000616 | EFO_0000684 | EFO_0000589 | HP_0001197	neoplasm | respiratory system disease | metabolic disease | abnormality of prenatal development or birth	15	CHEMBL2110725
TUBB8	ENSG00000261456	Tubulin	CHEMBL2110725	Tubulin inhibitor	NEGATIVE MODULATOR	VINFLUNINE	2009	2	EFO_0003060	non-small cell lung carcinoma	D002289	Carcinoma, Non-Small-Cell Lung	57231	EFO_0000616 | EFO_0000684	neoplasm | respiratory system disease	15	CHEMBL2110725
TUBB8	ENSG00000261456	Tubulin	CHEMBL2110725	Tubulin inhibitor	NEGATIVE MODULATOR	VINFLUNINE	2009	3	EFO_0003863	urogenital neoplasm	D014565	Urogenital Neoplasms	57232	EFO_0000616 | HP_0000079	neoplasm | abnormality of the urinary system	15	CHEMBL2110725
TUBB8	ENSG00000261456	Tubulin	CHEMBL2110725	Tubulin inhibitor	NEGATIVE MODULATOR	VINFLUNINE	2009	2	EFO_1000601	Transitional Cell Carcinoma	D002295	Carcinoma, Transitional Cell	57235	EFO_0000616	neoplasm	15	CHEMBL2110725
TUBB8	ENSG00000261456	Tubulin	CHEMBL2110725	Tubulin inhibitor	NEGATIVE MODULATOR	VINFLUNINE	2009	2	EFO_1001094	penile neoplasm	D010412	Penile Neoplasms	57236	EFO_0000512 | EFO_0000616	reproductive system disease | neoplasm	15	CHEMBL2110725
TUBB8	ENSG00000261456	Tubulin	CHEMBL2110725	Tubulin inhibitor	NEGATIVE MODULATOR	VINFLUNINE	2009	3	EFO_0008528	urothelial carcinoma	D001749	Urinary Bladder Neoplasms	108107	EFO_0000616 | HP_0000079	neoplasm | abnormality of the urinary system	15	CHEMBL2110725
TUBB8	ENSG00000261456	Tubulin	CHEMBL2110725	Tubulin inhibitor	NEGATIVE MODULATOR	VINFLUNINE	2009	2	MONDO_0001056	gastric cancer	D013274	Stomach Neoplasms	117285	EFO_0000616 | EFO_0000405	neoplasm | digestive system disease	15	CHEMBL2110725
TUBB8	ENSG00000261456	Tubulin	CHEMBL2110725	Tubulin inhibitor	NEGATIVE MODULATOR	VINFLUNINE	2009	3	MONDO_0001187	urinary bladder cancer	D001749	Urinary Bladder Neoplasms	117286	EFO_0000616 | HP_0000079 | HP_0000078	neoplasm | abnormality of the urinary system | abnormality of the genital system	15	CHEMBL2110725
TUBB8	ENSG00000261456	Tubulin	CHEMBL2110725	Tubulin inhibitor	NEGATIVE MODULATOR	VINFLUNINE	2009	3	MONDO_0002038	head and neck carcinoma	D006258	Head and Neck Neoplasms	117287	EFO_0000616	neoplasm	15	CHEMBL2110725
TUBB8	ENSG00000261456	Tubulin	CHEMBL2110725	Tubulin inhibitor	NEGATIVE MODULATOR	VINFLUNINE	2009	3	MONDO_0007254	breast cancer	D001943	Breast Neoplasms	117288	EFO_0000616	neoplasm	15	CHEMBL2110725
TUBB8	ENSG00000261456	Tubulin	CHEMBL2110725	Tubulin inhibitor	NEGATIVE MODULATOR	VINFLUNINE	2009	2	MONDO_0008315	prostate cancer	D064129	Prostatic Neoplasms, Castration-Resistant	117289	EFO_0000616 | HP_0000078 | HP_0000079	neoplasm | abnormality of the genital system | abnormality of the urinary system	15	CHEMBL2110725
TUBB8	ENSG00000261456	Tubulin	CHEMBL2110725	Tubulin inhibitor	NEGATIVE MODULATOR	VINFLUNINE	2009	2	MONDO_0008903	lung cancer	D008175	Lung Neoplasms	117290	EFO_0000616 | EFO_0000684	neoplasm | respiratory system disease	15	CHEMBL2110725
TUBB8	ENSG00000261456	Tubulin	CHEMBL2110725	Tubulin inhibitor	NEGATIVE MODULATOR	VINFLUNINE	2009	3	MONDO_0004986	urinary bladder carcinoma	D001749	Urinary Bladder Neoplasms	137369	EFO_0000616 | HP_0000079	neoplasm | abnormality of the urinary system	15	CHEMBL2110725
TUBB8	ENSG00000261456	Tubulin	CHEMBL2110725	Tubulin inhibitor	NEGATIVE MODULATOR	VINFLUNINE	2009	1	MONDO_0004992	cancer	D009369	Neoplasms	144460	EFO_0000616	neoplasm	15	CHEMBL2110725
TUBB	ENSG00000235067	Tubulin	CHEMBL2110725	Tubulin inhibitor	NEGATIVE MODULATOR	VINFLUNINE	2009	1	EFO_0000616	neoplasm	D009369	Neoplasms	50081	EFO_0000616	neoplasm	15	CHEMBL2110725
TUBB	ENSG00000232421	Tubulin	CHEMBL2110725	Tubulin inhibitor	NEGATIVE MODULATOR	VINFLUNINE	2009	1	EFO_0000616	neoplasm	D009369	Neoplasms	50081	EFO_0000616	neoplasm	15	CHEMBL2110725
TUBB	ENSG00000227739	Tubulin	CHEMBL2110725	Tubulin inhibitor	NEGATIVE MODULATOR	VINFLUNINE	2009	1	EFO_0000616	neoplasm	D009369	Neoplasms	50081	EFO_0000616	neoplasm	15	CHEMBL2110725
TUBB	ENSG00000183311	Tubulin	CHEMBL2110725	Tubulin inhibitor	NEGATIVE MODULATOR	VINFLUNINE	2009	1	EFO_0000616	neoplasm	D009369	Neoplasms	50081	EFO_0000616	neoplasm	15	CHEMBL2110725
TUBB	ENSG00000232575	Tubulin	CHEMBL2110725	Tubulin inhibitor	NEGATIVE MODULATOR	VINFLUNINE	2009	1	EFO_0000616	neoplasm	D009369	Neoplasms	50081	EFO_0000616	neoplasm	15	CHEMBL2110725
TUBB	ENSG00000229684	Tubulin	CHEMBL2110725	Tubulin inhibitor	NEGATIVE MODULATOR	VINFLUNINE	2009	1	EFO_0000616	neoplasm	D009369	Neoplasms	50081	EFO_0000616	neoplasm	15	CHEMBL2110725
TUBB	ENSG00000224156	Tubulin	CHEMBL2110725	Tubulin inhibitor	NEGATIVE MODULATOR	VINFLUNINE	2009	1	EFO_0000616	neoplasm	D009369	Neoplasms	50081	EFO_0000616	neoplasm	15	CHEMBL2110725
TUBB	ENSG00000196230	Tubulin	CHEMBL2110725	Tubulin inhibitor	NEGATIVE MODULATOR	VINFLUNINE	2009	1	EFO_0000616	neoplasm	D009369	Neoplasms	50081	EFO_0000616	neoplasm	15	CHEMBL2110725
TUBB	ENSG00000235067	Tubulin	CHEMBL2110725	Tubulin inhibitor	NEGATIVE MODULATOR	VINFLUNINE	2009	2	EFO_0000702	small cell lung carcinoma	D055752	Small Cell Lung Carcinoma	55173	EFO_0000616 | EFO_0000684 | EFO_0000589 | HP_0001197	neoplasm | respiratory system disease | metabolic disease | abnormality of prenatal development or birth	15	CHEMBL2110725
TUBB	ENSG00000232421	Tubulin	CHEMBL2110725	Tubulin inhibitor	NEGATIVE MODULATOR	VINFLUNINE	2009	2	EFO_0000702	small cell lung carcinoma	D055752	Small Cell Lung Carcinoma	55173	EFO_0000616 | EFO_0000684 | EFO_0000589 | HP_0001197	neoplasm | respiratory system disease | metabolic disease | abnormality of prenatal development or birth	15	CHEMBL2110725
TUBB	ENSG00000227739	Tubulin	CHEMBL2110725	Tubulin inhibitor	NEGATIVE MODULATOR	VINFLUNINE	2009	2	EFO_0000702	small cell lung carcinoma	D055752	Small Cell Lung Carcinoma	55173	EFO_0000616 | EFO_0000684 | EFO_0000589 | HP_0001197	neoplasm | respiratory system disease | metabolic disease | abnormality of prenatal development or birth	15	CHEMBL2110725
TUBB	ENSG00000183311	Tubulin	CHEMBL2110725	Tubulin inhibitor	NEGATIVE MODULATOR	VINFLUNINE	2009	2	EFO_0000702	small cell lung carcinoma	D055752	Small Cell Lung Carcinoma	55173	EFO_0000616 | EFO_0000684 | EFO_0000589 | HP_0001197	neoplasm | respiratory system disease | metabolic disease | abnormality of prenatal development or birth	15	CHEMBL2110725
TUBB	ENSG00000232575	Tubulin	CHEMBL2110725	Tubulin inhibitor	NEGATIVE MODULATOR	VINFLUNINE	2009	2	EFO_0000702	small cell lung carcinoma	D055752	Small Cell Lung Carcinoma	55173	EFO_0000616 | EFO_0000684 | EFO_0000589 | HP_0001197	neoplasm | respiratory system disease | metabolic disease | abnormality of prenatal development or birth	15	CHEMBL2110725
TUBB	ENSG00000229684	Tubulin	CHEMBL2110725	Tubulin inhibitor	NEGATIVE MODULATOR	VINFLUNINE	2009	2	EFO_0000702	small cell lung carcinoma	D055752	Small Cell Lung Carcinoma	55173	EFO_0000616 | EFO_0000684 | EFO_0000589 | HP_0001197	neoplasm | respiratory system disease | metabolic disease | abnormality of prenatal development or birth	15	CHEMBL2110725
TUBB	ENSG00000224156	Tubulin	CHEMBL2110725	Tubulin inhibitor	NEGATIVE MODULATOR	VINFLUNINE	2009	2	EFO_0000702	small cell lung carcinoma	D055752	Small Cell Lung Carcinoma	55173	EFO_0000616 | EFO_0000684 | EFO_0000589 | HP_0001197	neoplasm | respiratory system disease | metabolic disease | abnormality of prenatal development or birth	15	CHEMBL2110725
TUBB	ENSG00000196230	Tubulin	CHEMBL2110725	Tubulin inhibitor	NEGATIVE MODULATOR	VINFLUNINE	2009	2	EFO_0000702	small cell lung carcinoma	D055752	Small Cell Lung Carcinoma	55173	EFO_0000616 | EFO_0000684 | EFO_0000589 | HP_0001197	neoplasm | respiratory system disease | metabolic disease | abnormality of prenatal development or birth	15	CHEMBL2110725
TUBB	ENSG00000235067	Tubulin	CHEMBL2110725	Tubulin inhibitor	NEGATIVE MODULATOR	VINFLUNINE	2009	2	EFO_0003060	non-small cell lung carcinoma	D002289	Carcinoma, Non-Small-Cell Lung	57231	EFO_0000616 | EFO_0000684	neoplasm | respiratory system disease	15	CHEMBL2110725
TUBB	ENSG00000232421	Tubulin	CHEMBL2110725	Tubulin inhibitor	NEGATIVE MODULATOR	VINFLUNINE	2009	2	EFO_0003060	non-small cell lung carcinoma	D002289	Carcinoma, Non-Small-Cell Lung	57231	EFO_0000616 | EFO_0000684	neoplasm | respiratory system disease	15	CHEMBL2110725
TUBB	ENSG00000227739	Tubulin	CHEMBL2110725	Tubulin inhibitor	NEGATIVE MODULATOR	VINFLUNINE	2009	2	EFO_0003060	non-small cell lung carcinoma	D002289	Carcinoma, Non-Small-Cell Lung	57231	EFO_0000616 | EFO_0000684	neoplasm | respiratory system disease	15	CHEMBL2110725
TUBB	ENSG00000183311	Tubulin	CHEMBL2110725	Tubulin inhibitor	NEGATIVE MODULATOR	VINFLUNINE	2009	2	EFO_0003060	non-small cell lung carcinoma	D002289	Carcinoma, Non-Small-Cell Lung	57231	EFO_0000616 | EFO_0000684	neoplasm | respiratory system disease	15	CHEMBL2110725
TUBB	ENSG00000232575	Tubulin	CHEMBL2110725	Tubulin inhibitor	NEGATIVE MODULATOR	VINFLUNINE	2009	2	EFO_0003060	non-small cell lung carcinoma	D002289	Carcinoma, Non-Small-Cell Lung	57231	EFO_0000616 | EFO_0000684	neoplasm | respiratory system disease	15	CHEMBL2110725
TUBB	ENSG00000229684	Tubulin	CHEMBL2110725	Tubulin inhibitor	NEGATIVE MODULATOR	VINFLUNINE	2009	2	EFO_0003060	non-small cell lung carcinoma	D002289	Carcinoma, Non-Small-Cell Lung	57231	EFO_0000616 | EFO_0000684	neoplasm | respiratory system disease	15	CHEMBL2110725
TUBB	ENSG00000224156	Tubulin	CHEMBL2110725	Tubulin inhibitor	NEGATIVE MODULATOR	VINFLUNINE	2009	2	EFO_0003060	non-small cell lung carcinoma	D002289	Carcinoma, Non-Small-Cell Lung	57231	EFO_0000616 | EFO_0000684	neoplasm | respiratory system disease	15	CHEMBL2110725
TUBB	ENSG00000196230	Tubulin	CHEMBL2110725	Tubulin inhibitor	NEGATIVE MODULATOR	VINFLUNINE	2009	2	EFO_0003060	non-small cell lung carcinoma	D002289	Carcinoma, Non-Small-Cell Lung	57231	EFO_0000616 | EFO_0000684	neoplasm | respiratory system disease	15	CHEMBL2110725
TUBB	ENSG00000235067	Tubulin	CHEMBL2110725	Tubulin inhibitor	NEGATIVE MODULATOR	VINFLUNINE	2009	3	EFO_0003863	urogenital neoplasm	D014565	Urogenital Neoplasms	57232	EFO_0000616 | HP_0000079	neoplasm | abnormality of the urinary system	15	CHEMBL2110725
TUBB	ENSG00000232421	Tubulin	CHEMBL2110725	Tubulin inhibitor	NEGATIVE MODULATOR	VINFLUNINE	2009	3	EFO_0003863	urogenital neoplasm	D014565	Urogenital Neoplasms	57232	EFO_0000616 | HP_0000079	neoplasm | abnormality of the urinary system	15	CHEMBL2110725
TUBB	ENSG00000227739	Tubulin	CHEMBL2110725	Tubulin inhibitor	NEGATIVE MODULATOR	VINFLUNINE	2009	3	EFO_0003863	urogenital neoplasm	D014565	Urogenital Neoplasms	57232	EFO_0000616 | HP_0000079	neoplasm | abnormality of the urinary system	15	CHEMBL2110725
TUBB	ENSG00000183311	Tubulin	CHEMBL2110725	Tubulin inhibitor	NEGATIVE MODULATOR	VINFLUNINE	2009	3	EFO_0003863	urogenital neoplasm	D014565	Urogenital Neoplasms	57232	EFO_0000616 | HP_0000079	neoplasm | abnormality of the urinary system	15	CHEMBL2110725
TUBB	ENSG00000232575	Tubulin	CHEMBL2110725	Tubulin inhibitor	NEGATIVE MODULATOR	VINFLUNINE	2009	3	EFO_0003863	urogenital neoplasm	D014565	Urogenital Neoplasms	57232	EFO_0000616 | HP_0000079	neoplasm | abnormality of the urinary system	15	CHEMBL2110725
TUBB	ENSG00000229684	Tubulin	CHEMBL2110725	Tubulin inhibitor	NEGATIVE MODULATOR	VINFLUNINE	2009	3	EFO_0003863	urogenital neoplasm	D014565	Urogenital Neoplasms	57232	EFO_0000616 | HP_0000079	neoplasm | abnormality of the urinary system	15	CHEMBL2110725
TUBB	ENSG00000224156	Tubulin	CHEMBL2110725	Tubulin inhibitor	NEGATIVE MODULATOR	VINFLUNINE	2009	3	EFO_0003863	urogenital neoplasm	D014565	Urogenital Neoplasms	57232	EFO_0000616 | HP_0000079	neoplasm | abnormality of the urinary system	15	CHEMBL2110725
TUBB	ENSG00000196230	Tubulin	CHEMBL2110725	Tubulin inhibitor	NEGATIVE MODULATOR	VINFLUNINE	2009	3	EFO_0003863	urogenital neoplasm	D014565	Urogenital Neoplasms	57232	EFO_0000616 | HP_0000079	neoplasm | abnormality of the urinary system	15	CHEMBL2110725
TUBB	ENSG00000235067	Tubulin	CHEMBL2110725	Tubulin inhibitor	NEGATIVE MODULATOR	VINFLUNINE	2009	2	EFO_1000601	Transitional Cell Carcinoma	D002295	Carcinoma, Transitional Cell	57235	EFO_0000616	neoplasm	15	CHEMBL2110725
TUBB	ENSG00000232421	Tubulin	CHEMBL2110725	Tubulin inhibitor	NEGATIVE MODULATOR	VINFLUNINE	2009	2	EFO_1000601	Transitional Cell Carcinoma	D002295	Carcinoma, Transitional Cell	57235	EFO_0000616	neoplasm	15	CHEMBL2110725
TUBB	ENSG00000227739	Tubulin	CHEMBL2110725	Tubulin inhibitor	NEGATIVE MODULATOR	VINFLUNINE	2009	2	EFO_1000601	Transitional Cell Carcinoma	D002295	Carcinoma, Transitional Cell	57235	EFO_0000616	neoplasm	15	CHEMBL2110725
TUBB	ENSG00000183311	Tubulin	CHEMBL2110725	Tubulin inhibitor	NEGATIVE MODULATOR	VINFLUNINE	2009	2	EFO_1000601	Transitional Cell Carcinoma	D002295	Carcinoma, Transitional Cell	57235	EFO_0000616	neoplasm	15	CHEMBL2110725
TUBB	ENSG00000232575	Tubulin	CHEMBL2110725	Tubulin inhibitor	NEGATIVE MODULATOR	VINFLUNINE	2009	2	EFO_1000601	Transitional Cell Carcinoma	D002295	Carcinoma, Transitional Cell	57235	EFO_0000616	neoplasm	15	CHEMBL2110725
TUBB	ENSG00000229684	Tubulin	CHEMBL2110725	Tubulin inhibitor	NEGATIVE MODULATOR	VINFLUNINE	2009	2	EFO_1000601	Transitional Cell Carcinoma	D002295	Carcinoma, Transitional Cell	57235	EFO_0000616	neoplasm	15	CHEMBL2110725
TUBB	ENSG00000224156	Tubulin	CHEMBL2110725	Tubulin inhibitor	NEGATIVE MODULATOR	VINFLUNINE	2009	2	EFO_1000601	Transitional Cell Carcinoma	D002295	Carcinoma, Transitional Cell	57235	EFO_0000616	neoplasm	15	CHEMBL2110725
TUBB	ENSG00000196230	Tubulin	CHEMBL2110725	Tubulin inhibitor	NEGATIVE MODULATOR	VINFLUNINE	2009	2	EFO_1000601	Transitional Cell Carcinoma	D002295	Carcinoma, Transitional Cell	57235	EFO_0000616	neoplasm	15	CHEMBL2110725
TUBB	ENSG00000235067	Tubulin	CHEMBL2110725	Tubulin inhibitor	NEGATIVE MODULATOR	VINFLUNINE	2009	2	EFO_1001094	penile neoplasm	D010412	Penile Neoplasms	57236	EFO_0000512 | EFO_0000616	reproductive system disease | neoplasm	15	CHEMBL2110725
TUBB	ENSG00000232421	Tubulin	CHEMBL2110725	Tubulin inhibitor	NEGATIVE MODULATOR	VINFLUNINE	2009	2	EFO_1001094	penile neoplasm	D010412	Penile Neoplasms	57236	EFO_0000512 | EFO_0000616	reproductive system disease | neoplasm	15	CHEMBL2110725
TUBB	ENSG00000227739	Tubulin	CHEMBL2110725	Tubulin inhibitor	NEGATIVE MODULATOR	VINFLUNINE	2009	2	EFO_1001094	penile neoplasm	D010412	Penile Neoplasms	57236	EFO_0000512 | EFO_0000616	reproductive system disease | neoplasm	15	CHEMBL2110725
TUBB	ENSG00000183311	Tubulin	CHEMBL2110725	Tubulin inhibitor	NEGATIVE MODULATOR	VINFLUNINE	2009	2	EFO_1001094	penile neoplasm	D010412	Penile Neoplasms	57236	EFO_0000512 | EFO_0000616	reproductive system disease | neoplasm	15	CHEMBL2110725
TUBB	ENSG00000232575	Tubulin	CHEMBL2110725	Tubulin inhibitor	NEGATIVE MODULATOR	VINFLUNINE	2009	2	EFO_1001094	penile neoplasm	D010412	Penile Neoplasms	57236	EFO_0000512 | EFO_0000616	reproductive system disease | neoplasm	15	CHEMBL2110725
TUBB	ENSG00000229684	Tubulin	CHEMBL2110725	Tubulin inhibitor	NEGATIVE MODULATOR	VINFLUNINE	2009	2	EFO_1001094	penile neoplasm	D010412	Penile Neoplasms	57236	EFO_0000512 | EFO_0000616	reproductive system disease | neoplasm	15	CHEMBL2110725
TUBB	ENSG00000224156	Tubulin	CHEMBL2110725	Tubulin inhibitor	NEGATIVE MODULATOR	VINFLUNINE	2009	2	EFO_1001094	penile neoplasm	D010412	Penile Neoplasms	57236	EFO_0000512 | EFO_0000616	reproductive system disease | neoplasm	15	CHEMBL2110725
TUBB	ENSG00000196230	Tubulin	CHEMBL2110725	Tubulin inhibitor	NEGATIVE MODULATOR	VINFLUNINE	2009	2	EFO_1001094	penile neoplasm	D010412	Penile Neoplasms	57236	EFO_0000512 | EFO_0000616	reproductive system disease | neoplasm	15	CHEMBL2110725
TUBB	ENSG00000235067	Tubulin	CHEMBL2110725	Tubulin inhibitor	NEGATIVE MODULATOR	VINFLUNINE	2009	3	EFO_0008528	urothelial carcinoma	D001749	Urinary Bladder Neoplasms	108107	EFO_0000616 | HP_0000079	neoplasm | abnormality of the urinary system	15	CHEMBL2110725
TUBB	ENSG00000232421	Tubulin	CHEMBL2110725	Tubulin inhibitor	NEGATIVE MODULATOR	VINFLUNINE	2009	3	EFO_0008528	urothelial carcinoma	D001749	Urinary Bladder Neoplasms	108107	EFO_0000616 | HP_0000079	neoplasm | abnormality of the urinary system	15	CHEMBL2110725
TUBB	ENSG00000227739	Tubulin	CHEMBL2110725	Tubulin inhibitor	NEGATIVE MODULATOR	VINFLUNINE	2009	3	EFO_0008528	urothelial carcinoma	D001749	Urinary Bladder Neoplasms	108107	EFO_0000616 | HP_0000079	neoplasm | abnormality of the urinary system	15	CHEMBL2110725
TUBB	ENSG00000183311	Tubulin	CHEMBL2110725	Tubulin inhibitor	NEGATIVE MODULATOR	VINFLUNINE	2009	3	EFO_0008528	urothelial carcinoma	D001749	Urinary Bladder Neoplasms	108107	EFO_0000616 | HP_0000079	neoplasm | abnormality of the urinary system	15	CHEMBL2110725
TUBB	ENSG00000232575	Tubulin	CHEMBL2110725	Tubulin inhibitor	NEGATIVE MODULATOR	VINFLUNINE	2009	3	EFO_0008528	urothelial carcinoma	D001749	Urinary Bladder Neoplasms	108107	EFO_0000616 | HP_0000079	neoplasm | abnormality of the urinary system	15	CHEMBL2110725
TUBB	ENSG00000229684	Tubulin	CHEMBL2110725	Tubulin inhibitor	NEGATIVE MODULATOR	VINFLUNINE	2009	3	EFO_0008528	urothelial carcinoma	D001749	Urinary Bladder Neoplasms	108107	EFO_0000616 | HP_0000079	neoplasm | abnormality of the urinary system	15	CHEMBL2110725
TUBB	ENSG00000224156	Tubulin	CHEMBL2110725	Tubulin inhibitor	NEGATIVE MODULATOR	VINFLUNINE	2009	3	EFO_0008528	urothelial carcinoma	D001749	Urinary Bladder Neoplasms	108107	EFO_0000616 | HP_0000079	neoplasm | abnormality of the urinary system	15	CHEMBL2110725
TUBB	ENSG00000196230	Tubulin	CHEMBL2110725	Tubulin inhibitor	NEGATIVE MODULATOR	VINFLUNINE	2009	3	EFO_0008528	urothelial carcinoma	D001749	Urinary Bladder Neoplasms	108107	EFO_0000616 | HP_0000079	neoplasm | abnormality of the urinary system	15	CHEMBL2110725
TUBB	ENSG00000235067	Tubulin	CHEMBL2110725	Tubulin inhibitor	NEGATIVE MODULATOR	VINFLUNINE	2009	2	MONDO_0001056	gastric cancer	D013274	Stomach Neoplasms	117285	EFO_0000616 | EFO_0000405	neoplasm | digestive system disease	15	CHEMBL2110725
TUBB	ENSG00000232421	Tubulin	CHEMBL2110725	Tubulin inhibitor	NEGATIVE MODULATOR	VINFLUNINE	2009	2	MONDO_0001056	gastric cancer	D013274	Stomach Neoplasms	117285	EFO_0000616 | EFO_0000405	neoplasm | digestive system disease	15	CHEMBL2110725
TUBB	ENSG00000227739	Tubulin	CHEMBL2110725	Tubulin inhibitor	NEGATIVE MODULATOR	VINFLUNINE	2009	2	MONDO_0001056	gastric cancer	D013274	Stomach Neoplasms	117285	EFO_0000616 | EFO_0000405	neoplasm | digestive system disease	15	CHEMBL2110725
TUBB	ENSG00000183311	Tubulin	CHEMBL2110725	Tubulin inhibitor	NEGATIVE MODULATOR	VINFLUNINE	2009	2	MONDO_0001056	gastric cancer	D013274	Stomach Neoplasms	117285	EFO_0000616 | EFO_0000405	neoplasm | digestive system disease	15	CHEMBL2110725
TUBB	ENSG00000232575	Tubulin	CHEMBL2110725	Tubulin inhibitor	NEGATIVE MODULATOR	VINFLUNINE	2009	2	MONDO_0001056	gastric cancer	D013274	Stomach Neoplasms	117285	EFO_0000616 | EFO_0000405	neoplasm | digestive system disease	15	CHEMBL2110725
TUBB	ENSG00000229684	Tubulin	CHEMBL2110725	Tubulin inhibitor	NEGATIVE MODULATOR	VINFLUNINE	2009	2	MONDO_0001056	gastric cancer	D013274	Stomach Neoplasms	117285	EFO_0000616 | EFO_0000405	neoplasm | digestive system disease	15	CHEMBL2110725
TUBB	ENSG00000224156	Tubulin	CHEMBL2110725	Tubulin inhibitor	NEGATIVE MODULATOR	VINFLUNINE	2009	2	MONDO_0001056	gastric cancer	D013274	Stomach Neoplasms	117285	EFO_0000616 | EFO_0000405	neoplasm | digestive system disease	15	CHEMBL2110725
TUBB	ENSG00000196230	Tubulin	CHEMBL2110725	Tubulin inhibitor	NEGATIVE MODULATOR	VINFLUNINE	2009	2	MONDO_0001056	gastric cancer	D013274	Stomach Neoplasms	117285	EFO_0000616 | EFO_0000405	neoplasm | digestive system disease	15	CHEMBL2110725
TUBB	ENSG00000235067	Tubulin	CHEMBL2110725	Tubulin inhibitor	NEGATIVE MODULATOR	VINFLUNINE	2009	3	MONDO_0001187	urinary bladder cancer	D001749	Urinary Bladder Neoplasms	117286	EFO_0000616 | HP_0000079 | HP_0000078	neoplasm | abnormality of the urinary system | abnormality of the genital system	15	CHEMBL2110725
TUBB	ENSG00000232421	Tubulin	CHEMBL2110725	Tubulin inhibitor	NEGATIVE MODULATOR	VINFLUNINE	2009	3	MONDO_0001187	urinary bladder cancer	D001749	Urinary Bladder Neoplasms	117286	EFO_0000616 | HP_0000079 | HP_0000078	neoplasm | abnormality of the urinary system | abnormality of the genital system	15	CHEMBL2110725
TUBB	ENSG00000227739	Tubulin	CHEMBL2110725	Tubulin inhibitor	NEGATIVE MODULATOR	VINFLUNINE	2009	3	MONDO_0001187	urinary bladder cancer	D001749	Urinary Bladder Neoplasms	117286	EFO_0000616 | HP_0000079 | HP_0000078	neoplasm | abnormality of the urinary system | abnormality of the genital system	15	CHEMBL2110725
TUBB	ENSG00000183311	Tubulin	CHEMBL2110725	Tubulin inhibitor	NEGATIVE MODULATOR	VINFLUNINE	2009	3	MONDO_0001187	urinary bladder cancer	D001749	Urinary Bladder Neoplasms	117286	EFO_0000616 | HP_0000079 | HP_0000078	neoplasm | abnormality of the urinary system | abnormality of the genital system	15	CHEMBL2110725
TUBB	ENSG00000232575	Tubulin	CHEMBL2110725	Tubulin inhibitor	NEGATIVE MODULATOR	VINFLUNINE	2009	3	MONDO_0001187	urinary bladder cancer	D001749	Urinary Bladder Neoplasms	117286	EFO_0000616 | HP_0000079 | HP_0000078	neoplasm | abnormality of the urinary system | abnormality of the genital system	15	CHEMBL2110725
TUBB	ENSG00000229684	Tubulin	CHEMBL2110725	Tubulin inhibitor	NEGATIVE MODULATOR	VINFLUNINE	2009	3	MONDO_0001187	urinary bladder cancer	D001749	Urinary Bladder Neoplasms	117286	EFO_0000616 | HP_0000079 | HP_0000078	neoplasm | abnormality of the urinary system | abnormality of the genital system	15	CHEMBL2110725
TUBB	ENSG00000224156	Tubulin	CHEMBL2110725	Tubulin inhibitor	NEGATIVE MODULATOR	VINFLUNINE	2009	3	MONDO_0001187	urinary bladder cancer	D001749	Urinary Bladder Neoplasms	117286	EFO_0000616 | HP_0000079 | HP_0000078	neoplasm | abnormality of the urinary system | abnormality of the genital system	15	CHEMBL2110725
TUBB	ENSG00000196230	Tubulin	CHEMBL2110725	Tubulin inhibitor	NEGATIVE MODULATOR	VINFLUNINE	2009	3	MONDO_0001187	urinary bladder cancer	D001749	Urinary Bladder Neoplasms	117286	EFO_0000616 | HP_0000079 | HP_0000078	neoplasm | abnormality of the urinary system | abnormality of the genital system	15	CHEMBL2110725
TUBB	ENSG00000235067	Tubulin	CHEMBL2110725	Tubulin inhibitor	NEGATIVE MODULATOR	VINFLUNINE	2009	3	MONDO_0002038	head and neck carcinoma	D006258	Head and Neck Neoplasms	117287	EFO_0000616	neoplasm	15	CHEMBL2110725
TUBB	ENSG00000232421	Tubulin	CHEMBL2110725	Tubulin inhibitor	NEGATIVE MODULATOR	VINFLUNINE	2009	3	MONDO_0002038	head and neck carcinoma	D006258	Head and Neck Neoplasms	117287	EFO_0000616	neoplasm	15	CHEMBL2110725
TUBB	ENSG00000227739	Tubulin	CHEMBL2110725	Tubulin inhibitor	NEGATIVE MODULATOR	VINFLUNINE	2009	3	MONDO_0002038	head and neck carcinoma	D006258	Head and Neck Neoplasms	117287	EFO_0000616	neoplasm	15	CHEMBL2110725
TUBB	ENSG00000183311	Tubulin	CHEMBL2110725	Tubulin inhibitor	NEGATIVE MODULATOR	VINFLUNINE	2009	3	MONDO_0002038	head and neck carcinoma	D006258	Head and Neck Neoplasms	117287	EFO_0000616	neoplasm	15	CHEMBL2110725
TUBB	ENSG00000232575	Tubulin	CHEMBL2110725	Tubulin inhibitor	NEGATIVE MODULATOR	VINFLUNINE	2009	3	MONDO_0002038	head and neck carcinoma	D006258	Head and Neck Neoplasms	117287	EFO_0000616	neoplasm	15	CHEMBL2110725
TUBB	ENSG00000229684	Tubulin	CHEMBL2110725	Tubulin inhibitor	NEGATIVE MODULATOR	VINFLUNINE	2009	3	MONDO_0002038	head and neck carcinoma	D006258	Head and Neck Neoplasms	117287	EFO_0000616	neoplasm	15	CHEMBL2110725
TUBB	ENSG00000224156	Tubulin	CHEMBL2110725	Tubulin inhibitor	NEGATIVE MODULATOR	VINFLUNINE	2009	3	MONDO_0002038	head and neck carcinoma	D006258	Head and Neck Neoplasms	117287	EFO_0000616	neoplasm	15	CHEMBL2110725
TUBB	ENSG00000196230	Tubulin	CHEMBL2110725	Tubulin inhibitor	NEGATIVE MODULATOR	VINFLUNINE	2009	3	MONDO_0002038	head and neck carcinoma	D006258	Head and Neck Neoplasms	117287	EFO_0000616	neoplasm	15	CHEMBL2110725
TUBB	ENSG00000235067	Tubulin	CHEMBL2110725	Tubulin inhibitor	NEGATIVE MODULATOR	VINFLUNINE	2009	3	MONDO_0007254	breast cancer	D001943	Breast Neoplasms	117288	EFO_0000616	neoplasm	15	CHEMBL2110725
TUBB	ENSG00000232421	Tubulin	CHEMBL2110725	Tubulin inhibitor	NEGATIVE MODULATOR	VINFLUNINE	2009	3	MONDO_0007254	breast cancer	D001943	Breast Neoplasms	117288	EFO_0000616	neoplasm	15	CHEMBL2110725
TUBB	ENSG00000227739	Tubulin	CHEMBL2110725	Tubulin inhibitor	NEGATIVE MODULATOR	VINFLUNINE	2009	3	MONDO_0007254	breast cancer	D001943	Breast Neoplasms	117288	EFO_0000616	neoplasm	15	CHEMBL2110725
TUBB	ENSG00000183311	Tubulin	CHEMBL2110725	Tubulin inhibitor	NEGATIVE MODULATOR	VINFLUNINE	2009	3	MONDO_0007254	breast cancer	D001943	Breast Neoplasms	117288	EFO_0000616	neoplasm	15	CHEMBL2110725
TUBB	ENSG00000232575	Tubulin	CHEMBL2110725	Tubulin inhibitor	NEGATIVE MODULATOR	VINFLUNINE	2009	3	MONDO_0007254	breast cancer	D001943	Breast Neoplasms	117288	EFO_0000616	neoplasm	15	CHEMBL2110725
TUBB	ENSG00000229684	Tubulin	CHEMBL2110725	Tubulin inhibitor	NEGATIVE MODULATOR	VINFLUNINE	2009	3	MONDO_0007254	breast cancer	D001943	Breast Neoplasms	117288	EFO_0000616	neoplasm	15	CHEMBL2110725
TUBB	ENSG00000224156	Tubulin	CHEMBL2110725	Tubulin inhibitor	NEGATIVE MODULATOR	VINFLUNINE	2009	3	MONDO_0007254	breast cancer	D001943	Breast Neoplasms	117288	EFO_0000616	neoplasm	15	CHEMBL2110725
TUBB	ENSG00000196230	Tubulin	CHEMBL2110725	Tubulin inhibitor	NEGATIVE MODULATOR	VINFLUNINE	2009	3	MONDO_0007254	breast cancer	D001943	Breast Neoplasms	117288	EFO_0000616	neoplasm	15	CHEMBL2110725
TUBB	ENSG00000235067	Tubulin	CHEMBL2110725	Tubulin inhibitor	NEGATIVE MODULATOR	VINFLUNINE	2009	2	MONDO_0008315	prostate cancer	D064129	Prostatic Neoplasms, Castration-Resistant	117289	EFO_0000616 | HP_0000078 | HP_0000079	neoplasm | abnormality of the genital system | abnormality of the urinary system	15	CHEMBL2110725
TUBB	ENSG00000232421	Tubulin	CHEMBL2110725	Tubulin inhibitor	NEGATIVE MODULATOR	VINFLUNINE	2009	2	MONDO_0008315	prostate cancer	D064129	Prostatic Neoplasms, Castration-Resistant	117289	EFO_0000616 | HP_0000078 | HP_0000079	neoplasm | abnormality of the genital system | abnormality of the urinary system	15	CHEMBL2110725
TUBB	ENSG00000227739	Tubulin	CHEMBL2110725	Tubulin inhibitor	NEGATIVE MODULATOR	VINFLUNINE	2009	2	MONDO_0008315	prostate cancer	D064129	Prostatic Neoplasms, Castration-Resistant	117289	EFO_0000616 | HP_0000078 | HP_0000079	neoplasm | abnormality of the genital system | abnormality of the urinary system	15	CHEMBL2110725
TUBB	ENSG00000183311	Tubulin	CHEMBL2110725	Tubulin inhibitor	NEGATIVE MODULATOR	VINFLUNINE	2009	2	MONDO_0008315	prostate cancer	D064129	Prostatic Neoplasms, Castration-Resistant	117289	EFO_0000616 | HP_0000078 | HP_0000079	neoplasm | abnormality of the genital system | abnormality of the urinary system	15	CHEMBL2110725
TUBB	ENSG00000232575	Tubulin	CHEMBL2110725	Tubulin inhibitor	NEGATIVE MODULATOR	VINFLUNINE	2009	2	MONDO_0008315	prostate cancer	D064129	Prostatic Neoplasms, Castration-Resistant	117289	EFO_0000616 | HP_0000078 | HP_0000079	neoplasm | abnormality of the genital system | abnormality of the urinary system	15	CHEMBL2110725
TUBB	ENSG00000229684	Tubulin	CHEMBL2110725	Tubulin inhibitor	NEGATIVE MODULATOR	VINFLUNINE	2009	2	MONDO_0008315	prostate cancer	D064129	Prostatic Neoplasms, Castration-Resistant	117289	EFO_0000616 | HP_0000078 | HP_0000079	neoplasm | abnormality of the genital system | abnormality of the urinary system	15	CHEMBL2110725
TUBB	ENSG00000224156	Tubulin	CHEMBL2110725	Tubulin inhibitor	NEGATIVE MODULATOR	VINFLUNINE	2009	2	MONDO_0008315	prostate cancer	D064129	Prostatic Neoplasms, Castration-Resistant	117289	EFO_0000616 | HP_0000078 | HP_0000079	neoplasm | abnormality of the genital system | abnormality of the urinary system	15	CHEMBL2110725
TUBB	ENSG00000196230	Tubulin	CHEMBL2110725	Tubulin inhibitor	NEGATIVE MODULATOR	VINFLUNINE	2009	2	MONDO_0008315	prostate cancer	D064129	Prostatic Neoplasms, Castration-Resistant	117289	EFO_0000616 | HP_0000078 | HP_0000079	neoplasm | abnormality of the genital system | abnormality of the urinary system	15	CHEMBL2110725
TUBB	ENSG00000235067	Tubulin	CHEMBL2110725	Tubulin inhibitor	NEGATIVE MODULATOR	VINFLUNINE	2009	2	MONDO_0008903	lung cancer	D008175	Lung Neoplasms	117290	EFO_0000616 | EFO_0000684	neoplasm | respiratory system disease	15	CHEMBL2110725
TUBB	ENSG00000232421	Tubulin	CHEMBL2110725	Tubulin inhibitor	NEGATIVE MODULATOR	VINFLUNINE	2009	2	MONDO_0008903	lung cancer	D008175	Lung Neoplasms	117290	EFO_0000616 | EFO_0000684	neoplasm | respiratory system disease	15	CHEMBL2110725
TUBB	ENSG00000227739	Tubulin	CHEMBL2110725	Tubulin inhibitor	NEGATIVE MODULATOR	VINFLUNINE	2009	2	MONDO_0008903	lung cancer	D008175	Lung Neoplasms	117290	EFO_0000616 | EFO_0000684	neoplasm | respiratory system disease	15	CHEMBL2110725
TUBB	ENSG00000183311	Tubulin	CHEMBL2110725	Tubulin inhibitor	NEGATIVE MODULATOR	VINFLUNINE	2009	2	MONDO_0008903	lung cancer	D008175	Lung Neoplasms	117290	EFO_0000616 | EFO_0000684	neoplasm | respiratory system disease	15	CHEMBL2110725
TUBB	ENSG00000232575	Tubulin	CHEMBL2110725	Tubulin inhibitor	NEGATIVE MODULATOR	VINFLUNINE	2009	2	MONDO_0008903	lung cancer	D008175	Lung Neoplasms	117290	EFO_0000616 | EFO_0000684	neoplasm | respiratory system disease	15	CHEMBL2110725
TUBB	ENSG00000229684	Tubulin	CHEMBL2110725	Tubulin inhibitor	NEGATIVE MODULATOR	VINFLUNINE	2009	2	MONDO_0008903	lung cancer	D008175	Lung Neoplasms	117290	EFO_0000616 | EFO_0000684	neoplasm | respiratory system disease	15	CHEMBL2110725
TUBB	ENSG00000224156	Tubulin	CHEMBL2110725	Tubulin inhibitor	NEGATIVE MODULATOR	VINFLUNINE	2009	2	MONDO_0008903	lung cancer	D008175	Lung Neoplasms	117290	EFO_0000616 | EFO_0000684	neoplasm | respiratory system disease	15	CHEMBL2110725
TUBB	ENSG00000196230	Tubulin	CHEMBL2110725	Tubulin inhibitor	NEGATIVE MODULATOR	VINFLUNINE	2009	2	MONDO_0008903	lung cancer	D008175	Lung Neoplasms	117290	EFO_0000616 | EFO_0000684	neoplasm | respiratory system disease	15	CHEMBL2110725
TUBB	ENSG00000235067	Tubulin	CHEMBL2110725	Tubulin inhibitor	NEGATIVE MODULATOR	VINFLUNINE	2009	3	MONDO_0004986	urinary bladder carcinoma	D001749	Urinary Bladder Neoplasms	137369	EFO_0000616 | HP_0000079	neoplasm | abnormality of the urinary system	15	CHEMBL2110725
TUBB	ENSG00000232421	Tubulin	CHEMBL2110725	Tubulin inhibitor	NEGATIVE MODULATOR	VINFLUNINE	2009	3	MONDO_0004986	urinary bladder carcinoma	D001749	Urinary Bladder Neoplasms	137369	EFO_0000616 | HP_0000079	neoplasm | abnormality of the urinary system	15	CHEMBL2110725
TUBB	ENSG00000227739	Tubulin	CHEMBL2110725	Tubulin inhibitor	NEGATIVE MODULATOR	VINFLUNINE	2009	3	MONDO_0004986	urinary bladder carcinoma	D001749	Urinary Bladder Neoplasms	137369	EFO_0000616 | HP_0000079	neoplasm | abnormality of the urinary system	15	CHEMBL2110725
TUBB	ENSG00000183311	Tubulin	CHEMBL2110725	Tubulin inhibitor	NEGATIVE MODULATOR	VINFLUNINE	2009	3	MONDO_0004986	urinary bladder carcinoma	D001749	Urinary Bladder Neoplasms	137369	EFO_0000616 | HP_0000079	neoplasm | abnormality of the urinary system	15	CHEMBL2110725
TUBB	ENSG00000232575	Tubulin	CHEMBL2110725	Tubulin inhibitor	NEGATIVE MODULATOR	VINFLUNINE	2009	3	MONDO_0004986	urinary bladder carcinoma	D001749	Urinary Bladder Neoplasms	137369	EFO_0000616 | HP_0000079	neoplasm | abnormality of the urinary system	15	CHEMBL2110725
TUBB	ENSG00000229684	Tubulin	CHEMBL2110725	Tubulin inhibitor	NEGATIVE MODULATOR	VINFLUNINE	2009	3	MONDO_0004986	urinary bladder carcinoma	D001749	Urinary Bladder Neoplasms	137369	EFO_0000616 | HP_0000079	neoplasm | abnormality of the urinary system	15	CHEMBL2110725
TUBB	ENSG00000224156	Tubulin	CHEMBL2110725	Tubulin inhibitor	NEGATIVE MODULATOR	VINFLUNINE	2009	3	MONDO_0004986	urinary bladder carcinoma	D001749	Urinary Bladder Neoplasms	137369	EFO_0000616 | HP_0000079	neoplasm | abnormality of the urinary system	15	CHEMBL2110725
TUBB	ENSG00000196230	Tubulin	CHEMBL2110725	Tubulin inhibitor	NEGATIVE MODULATOR	VINFLUNINE	2009	3	MONDO_0004986	urinary bladder carcinoma	D001749	Urinary Bladder Neoplasms	137369	EFO_0000616 | HP_0000079	neoplasm | abnormality of the urinary system	15	CHEMBL2110725
TUBB	ENSG00000235067	Tubulin	CHEMBL2110725	Tubulin inhibitor	NEGATIVE MODULATOR	VINFLUNINE	2009	1	MONDO_0004992	cancer	D009369	Neoplasms	144460	EFO_0000616	neoplasm	15	CHEMBL2110725
TUBB	ENSG00000232421	Tubulin	CHEMBL2110725	Tubulin inhibitor	NEGATIVE MODULATOR	VINFLUNINE	2009	1	MONDO_0004992	cancer	D009369	Neoplasms	144460	EFO_0000616	neoplasm	15	CHEMBL2110725
TUBB	ENSG00000227739	Tubulin	CHEMBL2110725	Tubulin inhibitor	NEGATIVE MODULATOR	VINFLUNINE	2009	1	MONDO_0004992	cancer	D009369	Neoplasms	144460	EFO_0000616	neoplasm	15	CHEMBL2110725
TUBB	ENSG00000183311	Tubulin	CHEMBL2110725	Tubulin inhibitor	NEGATIVE MODULATOR	VINFLUNINE	2009	1	MONDO_0004992	cancer	D009369	Neoplasms	144460	EFO_0000616	neoplasm	15	CHEMBL2110725
TUBB	ENSG00000232575	Tubulin	CHEMBL2110725	Tubulin inhibitor	NEGATIVE MODULATOR	VINFLUNINE	2009	1	MONDO_0004992	cancer	D009369	Neoplasms	144460	EFO_0000616	neoplasm	15	CHEMBL2110725
TUBB	ENSG00000229684	Tubulin	CHEMBL2110725	Tubulin inhibitor	NEGATIVE MODULATOR	VINFLUNINE	2009	1	MONDO_0004992	cancer	D009369	Neoplasms	144460	EFO_0000616	neoplasm	15	CHEMBL2110725
TUBB	ENSG00000224156	Tubulin	CHEMBL2110725	Tubulin inhibitor	NEGATIVE MODULATOR	VINFLUNINE	2009	1	MONDO_0004992	cancer	D009369	Neoplasms	144460	EFO_0000616	neoplasm	15	CHEMBL2110725
TUBB	ENSG00000196230	Tubulin	CHEMBL2110725	Tubulin inhibitor	NEGATIVE MODULATOR	VINFLUNINE	2009	1	MONDO_0004992	cancer	D009369	Neoplasms	144460	EFO_0000616	neoplasm	15	CHEMBL2110725
TUBA1B	ENSG00000123416	Tubulin	CHEMBL2110725	Tubulin inhibitor	NEGATIVE MODULATOR	VINFLUNINE	2009	1	EFO_0000616	neoplasm	D009369	Neoplasms	50081	EFO_0000616	neoplasm	15	CHEMBL2110725
TUBA1B	ENSG00000123416	Tubulin	CHEMBL2110725	Tubulin inhibitor	NEGATIVE MODULATOR	VINFLUNINE	2009	2	EFO_0000702	small cell lung carcinoma	D055752	Small Cell Lung Carcinoma	55173	EFO_0000616 | EFO_0000684 | EFO_0000589 | HP_0001197	neoplasm | respiratory system disease | metabolic disease | abnormality of prenatal development or birth	15	CHEMBL2110725
TUBA1B	ENSG00000123416	Tubulin	CHEMBL2110725	Tubulin inhibitor	NEGATIVE MODULATOR	VINFLUNINE	2009	2	EFO_0003060	non-small cell lung carcinoma	D002289	Carcinoma, Non-Small-Cell Lung	57231	EFO_0000616 | EFO_0000684	neoplasm | respiratory system disease	15	CHEMBL2110725
TUBA1B	ENSG00000123416	Tubulin	CHEMBL2110725	Tubulin inhibitor	NEGATIVE MODULATOR	VINFLUNINE	2009	3	EFO_0003863	urogenital neoplasm	D014565	Urogenital Neoplasms	57232	EFO_0000616 | HP_0000079	neoplasm | abnormality of the urinary system	15	CHEMBL2110725
TUBA1B	ENSG00000123416	Tubulin	CHEMBL2110725	Tubulin inhibitor	NEGATIVE MODULATOR	VINFLUNINE	2009	2	EFO_1000601	Transitional Cell Carcinoma	D002295	Carcinoma, Transitional Cell	57235	EFO_0000616	neoplasm	15	CHEMBL2110725
TUBA1B	ENSG00000123416	Tubulin	CHEMBL2110725	Tubulin inhibitor	NEGATIVE MODULATOR	VINFLUNINE	2009	2	EFO_1001094	penile neoplasm	D010412	Penile Neoplasms	57236	EFO_0000512 | EFO_0000616	reproductive system disease | neoplasm	15	CHEMBL2110725
TUBA1B	ENSG00000123416	Tubulin	CHEMBL2110725	Tubulin inhibitor	NEGATIVE MODULATOR	VINFLUNINE	2009	3	EFO_0008528	urothelial carcinoma	D001749	Urinary Bladder Neoplasms	108107	EFO_0000616 | HP_0000079	neoplasm | abnormality of the urinary system	15	CHEMBL2110725
TUBA1B	ENSG00000123416	Tubulin	CHEMBL2110725	Tubulin inhibitor	NEGATIVE MODULATOR	VINFLUNINE	2009	2	MONDO_0001056	gastric cancer	D013274	Stomach Neoplasms	117285	EFO_0000616 | EFO_0000405	neoplasm | digestive system disease	15	CHEMBL2110725
TUBA1B	ENSG00000123416	Tubulin	CHEMBL2110725	Tubulin inhibitor	NEGATIVE MODULATOR	VINFLUNINE	2009	3	MONDO_0001187	urinary bladder cancer	D001749	Urinary Bladder Neoplasms	117286	EFO_0000616 | HP_0000079 | HP_0000078	neoplasm | abnormality of the urinary system | abnormality of the genital system	15	CHEMBL2110725
TUBA1B	ENSG00000123416	Tubulin	CHEMBL2110725	Tubulin inhibitor	NEGATIVE MODULATOR	VINFLUNINE	2009	3	MONDO_0002038	head and neck carcinoma	D006258	Head and Neck Neoplasms	117287	EFO_0000616	neoplasm	15	CHEMBL2110725
TUBA1B	ENSG00000123416	Tubulin	CHEMBL2110725	Tubulin inhibitor	NEGATIVE MODULATOR	VINFLUNINE	2009	3	MONDO_0007254	breast cancer	D001943	Breast Neoplasms	117288	EFO_0000616	neoplasm	15	CHEMBL2110725
TUBA1B	ENSG00000123416	Tubulin	CHEMBL2110725	Tubulin inhibitor	NEGATIVE MODULATOR	VINFLUNINE	2009	2	MONDO_0008315	prostate cancer	D064129	Prostatic Neoplasms, Castration-Resistant	117289	EFO_0000616 | HP_0000078 | HP_0000079	neoplasm | abnormality of the genital system | abnormality of the urinary system	15	CHEMBL2110725
TUBA1B	ENSG00000123416	Tubulin	CHEMBL2110725	Tubulin inhibitor	NEGATIVE MODULATOR	VINFLUNINE	2009	2	MONDO_0008903	lung cancer	D008175	Lung Neoplasms	117290	EFO_0000616 | EFO_0000684	neoplasm | respiratory system disease	15	CHEMBL2110725
TUBA1B	ENSG00000123416	Tubulin	CHEMBL2110725	Tubulin inhibitor	NEGATIVE MODULATOR	VINFLUNINE	2009	3	MONDO_0004986	urinary bladder carcinoma	D001749	Urinary Bladder Neoplasms	137369	EFO_0000616 | HP_0000079	neoplasm | abnormality of the urinary system	15	CHEMBL2110725
TUBA1B	ENSG00000123416	Tubulin	CHEMBL2110725	Tubulin inhibitor	NEGATIVE MODULATOR	VINFLUNINE	2009	1	MONDO_0004992	cancer	D009369	Neoplasms	144460	EFO_0000616	neoplasm	15	CHEMBL2110725
TUBA1C	ENSG00000167553	Tubulin	CHEMBL2110725	Tubulin inhibitor	NEGATIVE MODULATOR	VINFLUNINE	2009	1	EFO_0000616	neoplasm	D009369	Neoplasms	50081	EFO_0000616	neoplasm	15	CHEMBL2110725
TUBA1C	ENSG00000167553	Tubulin	CHEMBL2110725	Tubulin inhibitor	NEGATIVE MODULATOR	VINFLUNINE	2009	2	EFO_0000702	small cell lung carcinoma	D055752	Small Cell Lung Carcinoma	55173	EFO_0000616 | EFO_0000684 | EFO_0000589 | HP_0001197	neoplasm | respiratory system disease | metabolic disease | abnormality of prenatal development or birth	15	CHEMBL2110725
TUBA1C	ENSG00000167553	Tubulin	CHEMBL2110725	Tubulin inhibitor	NEGATIVE MODULATOR	VINFLUNINE	2009	2	EFO_0003060	non-small cell lung carcinoma	D002289	Carcinoma, Non-Small-Cell Lung	57231	EFO_0000616 | EFO_0000684	neoplasm | respiratory system disease	15	CHEMBL2110725
TUBA1C	ENSG00000167553	Tubulin	CHEMBL2110725	Tubulin inhibitor	NEGATIVE MODULATOR	VINFLUNINE	2009	3	EFO_0003863	urogenital neoplasm	D014565	Urogenital Neoplasms	57232	EFO_0000616 | HP_0000079	neoplasm | abnormality of the urinary system	15	CHEMBL2110725
TUBA1C	ENSG00000167553	Tubulin	CHEMBL2110725	Tubulin inhibitor	NEGATIVE MODULATOR	VINFLUNINE	2009	2	EFO_1000601	Transitional Cell Carcinoma	D002295	Carcinoma, Transitional Cell	57235	EFO_0000616	neoplasm	15	CHEMBL2110725
TUBA1C	ENSG00000167553	Tubulin	CHEMBL2110725	Tubulin inhibitor	NEGATIVE MODULATOR	VINFLUNINE	2009	2	EFO_1001094	penile neoplasm	D010412	Penile Neoplasms	57236	EFO_0000512 | EFO_0000616	reproductive system disease | neoplasm	15	CHEMBL2110725
TUBA1C	ENSG00000167553	Tubulin	CHEMBL2110725	Tubulin inhibitor	NEGATIVE MODULATOR	VINFLUNINE	2009	3	EFO_0008528	urothelial carcinoma	D001749	Urinary Bladder Neoplasms	108107	EFO_0000616 | HP_0000079	neoplasm | abnormality of the urinary system	15	CHEMBL2110725
TUBA1C	ENSG00000167553	Tubulin	CHEMBL2110725	Tubulin inhibitor	NEGATIVE MODULATOR	VINFLUNINE	2009	2	MONDO_0001056	gastric cancer	D013274	Stomach Neoplasms	117285	EFO_0000616 | EFO_0000405	neoplasm | digestive system disease	15	CHEMBL2110725
TUBA1C	ENSG00000167553	Tubulin	CHEMBL2110725	Tubulin inhibitor	NEGATIVE MODULATOR	VINFLUNINE	2009	3	MONDO_0001187	urinary bladder cancer	D001749	Urinary Bladder Neoplasms	117286	EFO_0000616 | HP_0000079 | HP_0000078	neoplasm | abnormality of the urinary system | abnormality of the genital system	15	CHEMBL2110725
TUBA1C	ENSG00000167553	Tubulin	CHEMBL2110725	Tubulin inhibitor	NEGATIVE MODULATOR	VINFLUNINE	2009	3	MONDO_0002038	head and neck carcinoma	D006258	Head and Neck Neoplasms	117287	EFO_0000616	neoplasm	15	CHEMBL2110725
TUBA1C	ENSG00000167553	Tubulin	CHEMBL2110725	Tubulin inhibitor	NEGATIVE MODULATOR	VINFLUNINE	2009	3	MONDO_0007254	breast cancer	D001943	Breast Neoplasms	117288	EFO_0000616	neoplasm	15	CHEMBL2110725
TUBA1C	ENSG00000167553	Tubulin	CHEMBL2110725	Tubulin inhibitor	NEGATIVE MODULATOR	VINFLUNINE	2009	2	MONDO_0008315	prostate cancer	D064129	Prostatic Neoplasms, Castration-Resistant	117289	EFO_0000616 | HP_0000078 | HP_0000079	neoplasm | abnormality of the genital system | abnormality of the urinary system	15	CHEMBL2110725
TUBA1C	ENSG00000167553	Tubulin	CHEMBL2110725	Tubulin inhibitor	NEGATIVE MODULATOR	VINFLUNINE	2009	2	MONDO_0008903	lung cancer	D008175	Lung Neoplasms	117290	EFO_0000616 | EFO_0000684	neoplasm | respiratory system disease	15	CHEMBL2110725
TUBA1C	ENSG00000167553	Tubulin	CHEMBL2110725	Tubulin inhibitor	NEGATIVE MODULATOR	VINFLUNINE	2009	3	MONDO_0004986	urinary bladder carcinoma	D001749	Urinary Bladder Neoplasms	137369	EFO_0000616 | HP_0000079	neoplasm | abnormality of the urinary system	15	CHEMBL2110725
TUBA1C	ENSG00000167553	Tubulin	CHEMBL2110725	Tubulin inhibitor	NEGATIVE MODULATOR	VINFLUNINE	2009	1	MONDO_0004992	cancer	D009369	Neoplasms	144460	EFO_0000616	neoplasm	15	CHEMBL2110725
TUBA3E	ENSG00000152086	Tubulin	CHEMBL2110725	Tubulin inhibitor	NEGATIVE MODULATOR	VINFLUNINE	2009	1	EFO_0000616	neoplasm	D009369	Neoplasms	50081	EFO_0000616	neoplasm	15	CHEMBL2110725
TUBA3E	ENSG00000152086	Tubulin	CHEMBL2110725	Tubulin inhibitor	NEGATIVE MODULATOR	VINFLUNINE	2009	2	EFO_0000702	small cell lung carcinoma	D055752	Small Cell Lung Carcinoma	55173	EFO_0000616 | EFO_0000684 | EFO_0000589 | HP_0001197	neoplasm | respiratory system disease | metabolic disease | abnormality of prenatal development or birth	15	CHEMBL2110725
TUBA3E	ENSG00000152086	Tubulin	CHEMBL2110725	Tubulin inhibitor	NEGATIVE MODULATOR	VINFLUNINE	2009	2	EFO_0003060	non-small cell lung carcinoma	D002289	Carcinoma, Non-Small-Cell Lung	57231	EFO_0000616 | EFO_0000684	neoplasm | respiratory system disease	15	CHEMBL2110725
TUBA3E	ENSG00000152086	Tubulin	CHEMBL2110725	Tubulin inhibitor	NEGATIVE MODULATOR	VINFLUNINE	2009	3	EFO_0003863	urogenital neoplasm	D014565	Urogenital Neoplasms	57232	EFO_0000616 | HP_0000079	neoplasm | abnormality of the urinary system	15	CHEMBL2110725
TUBA3E	ENSG00000152086	Tubulin	CHEMBL2110725	Tubulin inhibitor	NEGATIVE MODULATOR	VINFLUNINE	2009	2	EFO_1000601	Transitional Cell Carcinoma	D002295	Carcinoma, Transitional Cell	57235	EFO_0000616	neoplasm	15	CHEMBL2110725
TUBA3E	ENSG00000152086	Tubulin	CHEMBL2110725	Tubulin inhibitor	NEGATIVE MODULATOR	VINFLUNINE	2009	2	EFO_1001094	penile neoplasm	D010412	Penile Neoplasms	57236	EFO_0000512 | EFO_0000616	reproductive system disease | neoplasm	15	CHEMBL2110725
TUBA3E	ENSG00000152086	Tubulin	CHEMBL2110725	Tubulin inhibitor	NEGATIVE MODULATOR	VINFLUNINE	2009	3	EFO_0008528	urothelial carcinoma	D001749	Urinary Bladder Neoplasms	108107	EFO_0000616 | HP_0000079	neoplasm | abnormality of the urinary system	15	CHEMBL2110725
TUBA3E	ENSG00000152086	Tubulin	CHEMBL2110725	Tubulin inhibitor	NEGATIVE MODULATOR	VINFLUNINE	2009	2	MONDO_0001056	gastric cancer	D013274	Stomach Neoplasms	117285	EFO_0000616 | EFO_0000405	neoplasm | digestive system disease	15	CHEMBL2110725
TUBA3E	ENSG00000152086	Tubulin	CHEMBL2110725	Tubulin inhibitor	NEGATIVE MODULATOR	VINFLUNINE	2009	3	MONDO_0001187	urinary bladder cancer	D001749	Urinary Bladder Neoplasms	117286	EFO_0000616 | HP_0000079 | HP_0000078	neoplasm | abnormality of the urinary system | abnormality of the genital system	15	CHEMBL2110725
TUBA3E	ENSG00000152086	Tubulin	CHEMBL2110725	Tubulin inhibitor	NEGATIVE MODULATOR	VINFLUNINE	2009	3	MONDO_0002038	head and neck carcinoma	D006258	Head and Neck Neoplasms	117287	EFO_0000616	neoplasm	15	CHEMBL2110725
TUBA3E	ENSG00000152086	Tubulin	CHEMBL2110725	Tubulin inhibitor	NEGATIVE MODULATOR	VINFLUNINE	2009	3	MONDO_0007254	breast cancer	D001943	Breast Neoplasms	117288	EFO_0000616	neoplasm	15	CHEMBL2110725
TUBA3E	ENSG00000152086	Tubulin	CHEMBL2110725	Tubulin inhibitor	NEGATIVE MODULATOR	VINFLUNINE	2009	2	MONDO_0008315	prostate cancer	D064129	Prostatic Neoplasms, Castration-Resistant	117289	EFO_0000616 | HP_0000078 | HP_0000079	neoplasm | abnormality of the genital system | abnormality of the urinary system	15	CHEMBL2110725
TUBA3E	ENSG00000152086	Tubulin	CHEMBL2110725	Tubulin inhibitor	NEGATIVE MODULATOR	VINFLUNINE	2009	2	MONDO_0008903	lung cancer	D008175	Lung Neoplasms	117290	EFO_0000616 | EFO_0000684	neoplasm | respiratory system disease	15	CHEMBL2110725
TUBA3E	ENSG00000152086	Tubulin	CHEMBL2110725	Tubulin inhibitor	NEGATIVE MODULATOR	VINFLUNINE	2009	3	MONDO_0004986	urinary bladder carcinoma	D001749	Urinary Bladder Neoplasms	137369	EFO_0000616 | HP_0000079	neoplasm | abnormality of the urinary system	15	CHEMBL2110725
TUBA3E	ENSG00000152086	Tubulin	CHEMBL2110725	Tubulin inhibitor	NEGATIVE MODULATOR	VINFLUNINE	2009	1	MONDO_0004992	cancer	D009369	Neoplasms	144460	EFO_0000616	neoplasm	15	CHEMBL2110725
TUBB2A	ENSG00000137267	Tubulin	CHEMBL2110725	Tubulin inhibitor	NEGATIVE MODULATOR	VINFLUNINE	2009	1	EFO_0000616	neoplasm	D009369	Neoplasms	50081	EFO_0000616	neoplasm	15	CHEMBL2110725
TUBB2A	ENSG00000137267	Tubulin	CHEMBL2110725	Tubulin inhibitor	NEGATIVE MODULATOR	VINFLUNINE	2009	2	EFO_0000702	small cell lung carcinoma	D055752	Small Cell Lung Carcinoma	55173	EFO_0000616 | EFO_0000684 | EFO_0000589 | HP_0001197	neoplasm | respiratory system disease | metabolic disease | abnormality of prenatal development or birth	15	CHEMBL2110725
TUBB2A	ENSG00000137267	Tubulin	CHEMBL2110725	Tubulin inhibitor	NEGATIVE MODULATOR	VINFLUNINE	2009	2	EFO_0003060	non-small cell lung carcinoma	D002289	Carcinoma, Non-Small-Cell Lung	57231	EFO_0000616 | EFO_0000684	neoplasm | respiratory system disease	15	CHEMBL2110725
TUBB2A	ENSG00000137267	Tubulin	CHEMBL2110725	Tubulin inhibitor	NEGATIVE MODULATOR	VINFLUNINE	2009	3	EFO_0003863	urogenital neoplasm	D014565	Urogenital Neoplasms	57232	EFO_0000616 | HP_0000079	neoplasm | abnormality of the urinary system	15	CHEMBL2110725
TUBB2A	ENSG00000137267	Tubulin	CHEMBL2110725	Tubulin inhibitor	NEGATIVE MODULATOR	VINFLUNINE	2009	2	EFO_1000601	Transitional Cell Carcinoma	D002295	Carcinoma, Transitional Cell	57235	EFO_0000616	neoplasm	15	CHEMBL2110725
TUBB2A	ENSG00000137267	Tubulin	CHEMBL2110725	Tubulin inhibitor	NEGATIVE MODULATOR	VINFLUNINE	2009	2	EFO_1001094	penile neoplasm	D010412	Penile Neoplasms	57236	EFO_0000512 | EFO_0000616	reproductive system disease | neoplasm	15	CHEMBL2110725
TUBB2A	ENSG00000137267	Tubulin	CHEMBL2110725	Tubulin inhibitor	NEGATIVE MODULATOR	VINFLUNINE	2009	3	EFO_0008528	urothelial carcinoma	D001749	Urinary Bladder Neoplasms	108107	EFO_0000616 | HP_0000079	neoplasm | abnormality of the urinary system	15	CHEMBL2110725
TUBB2A	ENSG00000137267	Tubulin	CHEMBL2110725	Tubulin inhibitor	NEGATIVE MODULATOR	VINFLUNINE	2009	2	MONDO_0001056	gastric cancer	D013274	Stomach Neoplasms	117285	EFO_0000616 | EFO_0000405	neoplasm | digestive system disease	15	CHEMBL2110725
TUBB2A	ENSG00000137267	Tubulin	CHEMBL2110725	Tubulin inhibitor	NEGATIVE MODULATOR	VINFLUNINE	2009	3	MONDO_0001187	urinary bladder cancer	D001749	Urinary Bladder Neoplasms	117286	EFO_0000616 | HP_0000079 | HP_0000078	neoplasm | abnormality of the urinary system | abnormality of the genital system	15	CHEMBL2110725
TUBB2A	ENSG00000137267	Tubulin	CHEMBL2110725	Tubulin inhibitor	NEGATIVE MODULATOR	VINFLUNINE	2009	3	MONDO_0002038	head and neck carcinoma	D006258	Head and Neck Neoplasms	117287	EFO_0000616	neoplasm	15	CHEMBL2110725
TUBB2A	ENSG00000137267	Tubulin	CHEMBL2110725	Tubulin inhibitor	NEGATIVE MODULATOR	VINFLUNINE	2009	3	MONDO_0007254	breast cancer	D001943	Breast Neoplasms	117288	EFO_0000616	neoplasm	15	CHEMBL2110725
TUBB2A	ENSG00000137267	Tubulin	CHEMBL2110725	Tubulin inhibitor	NEGATIVE MODULATOR	VINFLUNINE	2009	2	MONDO_0008315	prostate cancer	D064129	Prostatic Neoplasms, Castration-Resistant	117289	EFO_0000616 | HP_0000078 | HP_0000079	neoplasm | abnormality of the genital system | abnormality of the urinary system	15	CHEMBL2110725
TUBB2A	ENSG00000137267	Tubulin	CHEMBL2110725	Tubulin inhibitor	NEGATIVE MODULATOR	VINFLUNINE	2009	2	MONDO_0008903	lung cancer	D008175	Lung Neoplasms	117290	EFO_0000616 | EFO_0000684	neoplasm | respiratory system disease	15	CHEMBL2110725
TUBB2A	ENSG00000137267	Tubulin	CHEMBL2110725	Tubulin inhibitor	NEGATIVE MODULATOR	VINFLUNINE	2009	3	MONDO_0004986	urinary bladder carcinoma	D001749	Urinary Bladder Neoplasms	137369	EFO_0000616 | HP_0000079	neoplasm | abnormality of the urinary system	15	CHEMBL2110725
TUBB2A	ENSG00000137267	Tubulin	CHEMBL2110725	Tubulin inhibitor	NEGATIVE MODULATOR	VINFLUNINE	2009	1	MONDO_0004992	cancer	D009369	Neoplasms	144460	EFO_0000616	neoplasm	15	CHEMBL2110725
TUBB2B	ENSG00000137285	Tubulin	CHEMBL2110725	Tubulin inhibitor	NEGATIVE MODULATOR	VINFLUNINE	2009	1	EFO_0000616	neoplasm	D009369	Neoplasms	50081	EFO_0000616	neoplasm	15	CHEMBL2110725
TUBB2B	ENSG00000137285	Tubulin	CHEMBL2110725	Tubulin inhibitor	NEGATIVE MODULATOR	VINFLUNINE	2009	2	EFO_0000702	small cell lung carcinoma	D055752	Small Cell Lung Carcinoma	55173	EFO_0000616 | EFO_0000684 | EFO_0000589 | HP_0001197	neoplasm | respiratory system disease | metabolic disease | abnormality of prenatal development or birth	15	CHEMBL2110725
TUBB2B	ENSG00000137285	Tubulin	CHEMBL2110725	Tubulin inhibitor	NEGATIVE MODULATOR	VINFLUNINE	2009	2	EFO_0003060	non-small cell lung carcinoma	D002289	Carcinoma, Non-Small-Cell Lung	57231	EFO_0000616 | EFO_0000684	neoplasm | respiratory system disease	15	CHEMBL2110725
TUBB2B	ENSG00000137285	Tubulin	CHEMBL2110725	Tubulin inhibitor	NEGATIVE MODULATOR	VINFLUNINE	2009	3	EFO_0003863	urogenital neoplasm	D014565	Urogenital Neoplasms	57232	EFO_0000616 | HP_0000079	neoplasm | abnormality of the urinary system	15	CHEMBL2110725
TUBB2B	ENSG00000137285	Tubulin	CHEMBL2110725	Tubulin inhibitor	NEGATIVE MODULATOR	VINFLUNINE	2009	2	EFO_1000601	Transitional Cell Carcinoma	D002295	Carcinoma, Transitional Cell	57235	EFO_0000616	neoplasm	15	CHEMBL2110725
TUBB2B	ENSG00000137285	Tubulin	CHEMBL2110725	Tubulin inhibitor	NEGATIVE MODULATOR	VINFLUNINE	2009	2	EFO_1001094	penile neoplasm	D010412	Penile Neoplasms	57236	EFO_0000512 | EFO_0000616	reproductive system disease | neoplasm	15	CHEMBL2110725
TUBB2B	ENSG00000137285	Tubulin	CHEMBL2110725	Tubulin inhibitor	NEGATIVE MODULATOR	VINFLUNINE	2009	3	EFO_0008528	urothelial carcinoma	D001749	Urinary Bladder Neoplasms	108107	EFO_0000616 | HP_0000079	neoplasm | abnormality of the urinary system	15	CHEMBL2110725
TUBB2B	ENSG00000137285	Tubulin	CHEMBL2110725	Tubulin inhibitor	NEGATIVE MODULATOR	VINFLUNINE	2009	2	MONDO_0001056	gastric cancer	D013274	Stomach Neoplasms	117285	EFO_0000616 | EFO_0000405	neoplasm | digestive system disease	15	CHEMBL2110725
TUBB2B	ENSG00000137285	Tubulin	CHEMBL2110725	Tubulin inhibitor	NEGATIVE MODULATOR	VINFLUNINE	2009	3	MONDO_0001187	urinary bladder cancer	D001749	Urinary Bladder Neoplasms	117286	EFO_0000616 | HP_0000079 | HP_0000078	neoplasm | abnormality of the urinary system | abnormality of the genital system	15	CHEMBL2110725
TUBB2B	ENSG00000137285	Tubulin	CHEMBL2110725	Tubulin inhibitor	NEGATIVE MODULATOR	VINFLUNINE	2009	3	MONDO_0002038	head and neck carcinoma	D006258	Head and Neck Neoplasms	117287	EFO_0000616	neoplasm	15	CHEMBL2110725
TUBB2B	ENSG00000137285	Tubulin	CHEMBL2110725	Tubulin inhibitor	NEGATIVE MODULATOR	VINFLUNINE	2009	3	MONDO_0007254	breast cancer	D001943	Breast Neoplasms	117288	EFO_0000616	neoplasm	15	CHEMBL2110725
TUBB2B	ENSG00000137285	Tubulin	CHEMBL2110725	Tubulin inhibitor	NEGATIVE MODULATOR	VINFLUNINE	2009	2	MONDO_0008315	prostate cancer	D064129	Prostatic Neoplasms, Castration-Resistant	117289	EFO_0000616 | HP_0000078 | HP_0000079	neoplasm | abnormality of the genital system | abnormality of the urinary system	15	CHEMBL2110725
TUBB2B	ENSG00000137285	Tubulin	CHEMBL2110725	Tubulin inhibitor	NEGATIVE MODULATOR	VINFLUNINE	2009	2	MONDO_0008903	lung cancer	D008175	Lung Neoplasms	117290	EFO_0000616 | EFO_0000684	neoplasm | respiratory system disease	15	CHEMBL2110725
TUBB2B	ENSG00000137285	Tubulin	CHEMBL2110725	Tubulin inhibitor	NEGATIVE MODULATOR	VINFLUNINE	2009	3	MONDO_0004986	urinary bladder carcinoma	D001749	Urinary Bladder Neoplasms	137369	EFO_0000616 | HP_0000079	neoplasm | abnormality of the urinary system	15	CHEMBL2110725
TUBB2B	ENSG00000137285	Tubulin	CHEMBL2110725	Tubulin inhibitor	NEGATIVE MODULATOR	VINFLUNINE	2009	1	MONDO_0004992	cancer	D009369	Neoplasms	144460	EFO_0000616	neoplasm	15	CHEMBL2110725
TUBB6	ENSG00000176014	Tubulin	CHEMBL2110725	Tubulin inhibitor	NEGATIVE MODULATOR	VINFLUNINE	2009	1	EFO_0000616	neoplasm	D009369	Neoplasms	50081	EFO_0000616	neoplasm	15	CHEMBL2110725
TUBB6	ENSG00000176014	Tubulin	CHEMBL2110725	Tubulin inhibitor	NEGATIVE MODULATOR	VINFLUNINE	2009	2	EFO_0000702	small cell lung carcinoma	D055752	Small Cell Lung Carcinoma	55173	EFO_0000616 | EFO_0000684 | EFO_0000589 | HP_0001197	neoplasm | respiratory system disease | metabolic disease | abnormality of prenatal development or birth	15	CHEMBL2110725
TUBB6	ENSG00000176014	Tubulin	CHEMBL2110725	Tubulin inhibitor	NEGATIVE MODULATOR	VINFLUNINE	2009	2	EFO_0003060	non-small cell lung carcinoma	D002289	Carcinoma, Non-Small-Cell Lung	57231	EFO_0000616 | EFO_0000684	neoplasm | respiratory system disease	15	CHEMBL2110725
TUBB6	ENSG00000176014	Tubulin	CHEMBL2110725	Tubulin inhibitor	NEGATIVE MODULATOR	VINFLUNINE	2009	3	EFO_0003863	urogenital neoplasm	D014565	Urogenital Neoplasms	57232	EFO_0000616 | HP_0000079	neoplasm | abnormality of the urinary system	15	CHEMBL2110725
TUBB6	ENSG00000176014	Tubulin	CHEMBL2110725	Tubulin inhibitor	NEGATIVE MODULATOR	VINFLUNINE	2009	2	EFO_1000601	Transitional Cell Carcinoma	D002295	Carcinoma, Transitional Cell	57235	EFO_0000616	neoplasm	15	CHEMBL2110725
TUBB6	ENSG00000176014	Tubulin	CHEMBL2110725	Tubulin inhibitor	NEGATIVE MODULATOR	VINFLUNINE	2009	2	EFO_1001094	penile neoplasm	D010412	Penile Neoplasms	57236	EFO_0000512 | EFO_0000616	reproductive system disease | neoplasm	15	CHEMBL2110725
TUBB6	ENSG00000176014	Tubulin	CHEMBL2110725	Tubulin inhibitor	NEGATIVE MODULATOR	VINFLUNINE	2009	3	EFO_0008528	urothelial carcinoma	D001749	Urinary Bladder Neoplasms	108107	EFO_0000616 | HP_0000079	neoplasm | abnormality of the urinary system	15	CHEMBL2110725
TUBB6	ENSG00000176014	Tubulin	CHEMBL2110725	Tubulin inhibitor	NEGATIVE MODULATOR	VINFLUNINE	2009	2	MONDO_0001056	gastric cancer	D013274	Stomach Neoplasms	117285	EFO_0000616 | EFO_0000405	neoplasm | digestive system disease	15	CHEMBL2110725
TUBB6	ENSG00000176014	Tubulin	CHEMBL2110725	Tubulin inhibitor	NEGATIVE MODULATOR	VINFLUNINE	2009	3	MONDO_0001187	urinary bladder cancer	D001749	Urinary Bladder Neoplasms	117286	EFO_0000616 | HP_0000079 | HP_0000078	neoplasm | abnormality of the urinary system | abnormality of the genital system	15	CHEMBL2110725
TUBB6	ENSG00000176014	Tubulin	CHEMBL2110725	Tubulin inhibitor	NEGATIVE MODULATOR	VINFLUNINE	2009	3	MONDO_0002038	head and neck carcinoma	D006258	Head and Neck Neoplasms	117287	EFO_0000616	neoplasm	15	CHEMBL2110725
TUBB6	ENSG00000176014	Tubulin	CHEMBL2110725	Tubulin inhibitor	NEGATIVE MODULATOR	VINFLUNINE	2009	3	MONDO_0007254	breast cancer	D001943	Breast Neoplasms	117288	EFO_0000616	neoplasm	15	CHEMBL2110725
TUBB6	ENSG00000176014	Tubulin	CHEMBL2110725	Tubulin inhibitor	NEGATIVE MODULATOR	VINFLUNINE	2009	2	MONDO_0008315	prostate cancer	D064129	Prostatic Neoplasms, Castration-Resistant	117289	EFO_0000616 | HP_0000078 | HP_0000079	neoplasm | abnormality of the genital system | abnormality of the urinary system	15	CHEMBL2110725
TUBB6	ENSG00000176014	Tubulin	CHEMBL2110725	Tubulin inhibitor	NEGATIVE MODULATOR	VINFLUNINE	2009	2	MONDO_0008903	lung cancer	D008175	Lung Neoplasms	117290	EFO_0000616 | EFO_0000684	neoplasm | respiratory system disease	15	CHEMBL2110725
TUBB6	ENSG00000176014	Tubulin	CHEMBL2110725	Tubulin inhibitor	NEGATIVE MODULATOR	VINFLUNINE	2009	3	MONDO_0004986	urinary bladder carcinoma	D001749	Urinary Bladder Neoplasms	137369	EFO_0000616 | HP_0000079	neoplasm | abnormality of the urinary system	15	CHEMBL2110725
TUBB6	ENSG00000176014	Tubulin	CHEMBL2110725	Tubulin inhibitor	NEGATIVE MODULATOR	VINFLUNINE	2009	1	MONDO_0004992	cancer	D009369	Neoplasms	144460	EFO_0000616	neoplasm	15	CHEMBL2110725
TUBB4B	ENSG00000188229	Tubulin	CHEMBL2304041	Tubulin stabiliser	OTHER	SAGOPILONE		2	EFO_0000519	glioblastoma multiforme	D005909	Glioblastoma	50693	EFO_0000616 | EFO_0000618 | HP_0000707 | EFO_0000677	neoplasm | nervous system disease | abnormality of the nervous system | mental or behavioural disorder	15	CHEMBL2304041
TUBB4B	ENSG00000188229	Tubulin	CHEMBL2304041	Tubulin stabiliser	OTHER	SAGOPILONE		2	EFO_0003869	breast neoplasm	D001943	Breast Neoplasms	53349	EFO_0000616 | EFO_0010285 | EFO_0000512	neoplasm | integumentary system disease | reproductive system disease	15	CHEMBL2304041
TUBB4B	ENSG00000188229	Tubulin	CHEMBL2304041	Tubulin stabiliser	OTHER	SAGOPILONE		1	EFO_0000616	neoplasm	D009369	Neoplasms	55921	EFO_0000616	neoplasm	15	CHEMBL2304041
TUBB4B	ENSG00000188229	Tubulin	CHEMBL2304041	Tubulin stabiliser	OTHER	SAGOPILONE		2	EFO_0000702	small cell lung carcinoma	D055752	Small Cell Lung Carcinoma	55922	EFO_0000616 | EFO_0000684 | EFO_0000589 | HP_0001197	neoplasm | respiratory system disease | metabolic disease | abnormality of prenatal development or birth	15	CHEMBL2304041
TUBB4B	ENSG00000188229	Tubulin	CHEMBL2304041	Tubulin stabiliser	OTHER	SAGOPILONE		2	EFO_0000756	melanoma	D008545	Melanoma	55923	EFO_0000616 | EFO_0010285	neoplasm | integumentary system disease	15	CHEMBL2304041
TUBB4B	ENSG00000188229	Tubulin	CHEMBL2304041	Tubulin stabiliser	OTHER	SAGOPILONE		2	EFO_0003060	non-small cell lung carcinoma	D002289	Carcinoma, Non-Small-Cell Lung	55925	EFO_0000616 | EFO_0000684	neoplasm | respiratory system disease	15	CHEMBL2304041
TUBB4B	ENSG00000188229	Tubulin	CHEMBL2304041	Tubulin stabiliser	OTHER	SAGOPILONE		2	EFO_0003893	ovarian neoplasm	D010051	Ovarian Neoplasms	55926	EFO_0000512 | EFO_0000589 | EFO_0000616	reproductive system disease | metabolic disease | neoplasm	15	CHEMBL2304041
TUBB4B	ENSG00000188229	Tubulin	CHEMBL2304041	Tubulin stabiliser	OTHER	SAGOPILONE		2	EFO_1000158	Central Nervous System Neoplasm	D016543	Central Nervous System Neoplasms	116426	EFO_0000616 | EFO_0000618	neoplasm | nervous system disease	15	CHEMBL2304041
TUBB4B	ENSG00000188229	Tubulin	CHEMBL2304041	Tubulin stabiliser	OTHER	SAGOPILONE		2	MONDO_0007254	breast cancer	D001943	Breast Neoplasms	116427	EFO_0000616	neoplasm	15	CHEMBL2304041
TUBB4B	ENSG00000188229	Tubulin	CHEMBL2304041	Tubulin stabiliser	OTHER	SAGOPILONE		2	MONDO_0008315	prostate cancer	D064129	Prostatic Neoplasms, Castration-Resistant	116428	EFO_0000616 | HP_0000078 | HP_0000079	neoplasm | abnormality of the genital system | abnormality of the urinary system	15	CHEMBL2304041
TUBB1	ENSG00000101162	Tubulin	CHEMBL2304041	Tubulin stabiliser	OTHER	SAGOPILONE		2	EFO_0000519	glioblastoma multiforme	D005909	Glioblastoma	50693	EFO_0000616 | EFO_0000618 | HP_0000707 | EFO_0000677	neoplasm | nervous system disease | abnormality of the nervous system | mental or behavioural disorder	15	CHEMBL2304041
TUBB1	ENSG00000101162	Tubulin	CHEMBL2304041	Tubulin stabiliser	OTHER	SAGOPILONE		2	EFO_0003869	breast neoplasm	D001943	Breast Neoplasms	53349	EFO_0000616 | EFO_0010285 | EFO_0000512	neoplasm | integumentary system disease | reproductive system disease	15	CHEMBL2304041
TUBB1	ENSG00000101162	Tubulin	CHEMBL2304041	Tubulin stabiliser	OTHER	SAGOPILONE		1	EFO_0000616	neoplasm	D009369	Neoplasms	55921	EFO_0000616	neoplasm	15	CHEMBL2304041
TUBB1	ENSG00000101162	Tubulin	CHEMBL2304041	Tubulin stabiliser	OTHER	SAGOPILONE		2	EFO_0000702	small cell lung carcinoma	D055752	Small Cell Lung Carcinoma	55922	EFO_0000616 | EFO_0000684 | EFO_0000589 | HP_0001197	neoplasm | respiratory system disease | metabolic disease | abnormality of prenatal development or birth	15	CHEMBL2304041
TUBB1	ENSG00000101162	Tubulin	CHEMBL2304041	Tubulin stabiliser	OTHER	SAGOPILONE		2	EFO_0000756	melanoma	D008545	Melanoma	55923	EFO_0000616 | EFO_0010285	neoplasm | integumentary system disease	15	CHEMBL2304041
TUBB1	ENSG00000101162	Tubulin	CHEMBL2304041	Tubulin stabiliser	OTHER	SAGOPILONE		2	EFO_0003060	non-small cell lung carcinoma	D002289	Carcinoma, Non-Small-Cell Lung	55925	EFO_0000616 | EFO_0000684	neoplasm | respiratory system disease	15	CHEMBL2304041
TUBB1	ENSG00000101162	Tubulin	CHEMBL2304041	Tubulin stabiliser	OTHER	SAGOPILONE		2	EFO_0003893	ovarian neoplasm	D010051	Ovarian Neoplasms	55926	EFO_0000512 | EFO_0000589 | EFO_0000616	reproductive system disease | metabolic disease | neoplasm	15	CHEMBL2304041
TUBB1	ENSG00000101162	Tubulin	CHEMBL2304041	Tubulin stabiliser	OTHER	SAGOPILONE		2	EFO_1000158	Central Nervous System Neoplasm	D016543	Central Nervous System Neoplasms	116426	EFO_0000616 | EFO_0000618	neoplasm | nervous system disease	15	CHEMBL2304041
TUBB1	ENSG00000101162	Tubulin	CHEMBL2304041	Tubulin stabiliser	OTHER	SAGOPILONE		2	MONDO_0007254	breast cancer	D001943	Breast Neoplasms	116427	EFO_0000616	neoplasm	15	CHEMBL2304041
TUBB1	ENSG00000101162	Tubulin	CHEMBL2304041	Tubulin stabiliser	OTHER	SAGOPILONE		2	MONDO_0008315	prostate cancer	D064129	Prostatic Neoplasms, Castration-Resistant	116428	EFO_0000616 | HP_0000078 | HP_0000079	neoplasm | abnormality of the genital system | abnormality of the urinary system	15	CHEMBL2304041
TUBA3C	ENSG00000198033	Tubulin	CHEMBL2304041	Tubulin stabiliser	OTHER	SAGOPILONE		2	EFO_0000519	glioblastoma multiforme	D005909	Glioblastoma	50693	EFO_0000616 | EFO_0000618 | HP_0000707 | EFO_0000677	neoplasm | nervous system disease | abnormality of the nervous system | mental or behavioural disorder	15	CHEMBL2304041
TUBA3C	ENSG00000198033	Tubulin	CHEMBL2304041	Tubulin stabiliser	OTHER	SAGOPILONE		2	EFO_0003869	breast neoplasm	D001943	Breast Neoplasms	53349	EFO_0000616 | EFO_0010285 | EFO_0000512	neoplasm | integumentary system disease | reproductive system disease	15	CHEMBL2304041
TUBA3C	ENSG00000198033	Tubulin	CHEMBL2304041	Tubulin stabiliser	OTHER	SAGOPILONE		1	EFO_0000616	neoplasm	D009369	Neoplasms	55921	EFO_0000616	neoplasm	15	CHEMBL2304041
TUBA3C	ENSG00000198033	Tubulin	CHEMBL2304041	Tubulin stabiliser	OTHER	SAGOPILONE		2	EFO_0000702	small cell lung carcinoma	D055752	Small Cell Lung Carcinoma	55922	EFO_0000616 | EFO_0000684 | EFO_0000589 | HP_0001197	neoplasm | respiratory system disease | metabolic disease | abnormality of prenatal development or birth	15	CHEMBL2304041
TUBA3C	ENSG00000198033	Tubulin	CHEMBL2304041	Tubulin stabiliser	OTHER	SAGOPILONE		2	EFO_0000756	melanoma	D008545	Melanoma	55923	EFO_0000616 | EFO_0010285	neoplasm | integumentary system disease	15	CHEMBL2304041
TUBA3C	ENSG00000198033	Tubulin	CHEMBL2304041	Tubulin stabiliser	OTHER	SAGOPILONE		2	EFO_0003060	non-small cell lung carcinoma	D002289	Carcinoma, Non-Small-Cell Lung	55925	EFO_0000616 | EFO_0000684	neoplasm | respiratory system disease	15	CHEMBL2304041
TUBA3C	ENSG00000198033	Tubulin	CHEMBL2304041	Tubulin stabiliser	OTHER	SAGOPILONE		2	EFO_0003893	ovarian neoplasm	D010051	Ovarian Neoplasms	55926	EFO_0000512 | EFO_0000589 | EFO_0000616	reproductive system disease | metabolic disease | neoplasm	15	CHEMBL2304041
TUBA3C	ENSG00000198033	Tubulin	CHEMBL2304041	Tubulin stabiliser	OTHER	SAGOPILONE		2	EFO_1000158	Central Nervous System Neoplasm	D016543	Central Nervous System Neoplasms	116426	EFO_0000616 | EFO_0000618	neoplasm | nervous system disease	15	CHEMBL2304041
TUBA3C	ENSG00000198033	Tubulin	CHEMBL2304041	Tubulin stabiliser	OTHER	SAGOPILONE		2	MONDO_0007254	breast cancer	D001943	Breast Neoplasms	116427	EFO_0000616	neoplasm	15	CHEMBL2304041
TUBA3C	ENSG00000198033	Tubulin	CHEMBL2304041	Tubulin stabiliser	OTHER	SAGOPILONE		2	MONDO_0008315	prostate cancer	D064129	Prostatic Neoplasms, Castration-Resistant	116428	EFO_0000616 | HP_0000078 | HP_0000079	neoplasm | abnormality of the genital system | abnormality of the urinary system	15	CHEMBL2304041
TUBA4A	ENSG00000127824	Tubulin	CHEMBL2304041	Tubulin stabiliser	OTHER	SAGOPILONE		2	EFO_0000519	glioblastoma multiforme	D005909	Glioblastoma	50693	EFO_0000616 | EFO_0000618 | HP_0000707 | EFO_0000677	neoplasm | nervous system disease | abnormality of the nervous system | mental or behavioural disorder	15	CHEMBL2304041
TUBA4A	ENSG00000127824	Tubulin	CHEMBL2304041	Tubulin stabiliser	OTHER	SAGOPILONE		2	EFO_0003869	breast neoplasm	D001943	Breast Neoplasms	53349	EFO_0000616 | EFO_0010285 | EFO_0000512	neoplasm | integumentary system disease | reproductive system disease	15	CHEMBL2304041
TUBA4A	ENSG00000127824	Tubulin	CHEMBL2304041	Tubulin stabiliser	OTHER	SAGOPILONE		1	EFO_0000616	neoplasm	D009369	Neoplasms	55921	EFO_0000616	neoplasm	15	CHEMBL2304041
TUBA4A	ENSG00000127824	Tubulin	CHEMBL2304041	Tubulin stabiliser	OTHER	SAGOPILONE		2	EFO_0000702	small cell lung carcinoma	D055752	Small Cell Lung Carcinoma	55922	EFO_0000616 | EFO_0000684 | EFO_0000589 | HP_0001197	neoplasm | respiratory system disease | metabolic disease | abnormality of prenatal development or birth	15	CHEMBL2304041
TUBA4A	ENSG00000127824	Tubulin	CHEMBL2304041	Tubulin stabiliser	OTHER	SAGOPILONE		2	EFO_0000756	melanoma	D008545	Melanoma	55923	EFO_0000616 | EFO_0010285	neoplasm | integumentary system disease	15	CHEMBL2304041
TUBA4A	ENSG00000127824	Tubulin	CHEMBL2304041	Tubulin stabiliser	OTHER	SAGOPILONE		2	EFO_0003060	non-small cell lung carcinoma	D002289	Carcinoma, Non-Small-Cell Lung	55925	EFO_0000616 | EFO_0000684	neoplasm | respiratory system disease	15	CHEMBL2304041
TUBA4A	ENSG00000127824	Tubulin	CHEMBL2304041	Tubulin stabiliser	OTHER	SAGOPILONE		2	EFO_0003893	ovarian neoplasm	D010051	Ovarian Neoplasms	55926	EFO_0000512 | EFO_0000589 | EFO_0000616	reproductive system disease | metabolic disease | neoplasm	15	CHEMBL2304041
TUBA4A	ENSG00000127824	Tubulin	CHEMBL2304041	Tubulin stabiliser	OTHER	SAGOPILONE		2	EFO_1000158	Central Nervous System Neoplasm	D016543	Central Nervous System Neoplasms	116426	EFO_0000616 | EFO_0000618	neoplasm | nervous system disease	15	CHEMBL2304041
TUBA4A	ENSG00000127824	Tubulin	CHEMBL2304041	Tubulin stabiliser	OTHER	SAGOPILONE		2	MONDO_0007254	breast cancer	D001943	Breast Neoplasms	116427	EFO_0000616	neoplasm	15	CHEMBL2304041
TUBA4A	ENSG00000127824	Tubulin	CHEMBL2304041	Tubulin stabiliser	OTHER	SAGOPILONE		2	MONDO_0008315	prostate cancer	D064129	Prostatic Neoplasms, Castration-Resistant	116428	EFO_0000616 | HP_0000078 | HP_0000079	neoplasm | abnormality of the genital system | abnormality of the urinary system	15	CHEMBL2304041
TUBB3	ENSG00000258947	Tubulin	CHEMBL2304041	Tubulin stabiliser	OTHER	SAGOPILONE		2	EFO_0000519	glioblastoma multiforme	D005909	Glioblastoma	50693	EFO_0000616 | EFO_0000618 | HP_0000707 | EFO_0000677	neoplasm | nervous system disease | abnormality of the nervous system | mental or behavioural disorder	15	CHEMBL2304041
TUBB3	ENSG00000258947	Tubulin	CHEMBL2304041	Tubulin stabiliser	OTHER	SAGOPILONE		2	EFO_0003869	breast neoplasm	D001943	Breast Neoplasms	53349	EFO_0000616 | EFO_0010285 | EFO_0000512	neoplasm | integumentary system disease | reproductive system disease	15	CHEMBL2304041
TUBB3	ENSG00000258947	Tubulin	CHEMBL2304041	Tubulin stabiliser	OTHER	SAGOPILONE		1	EFO_0000616	neoplasm	D009369	Neoplasms	55921	EFO_0000616	neoplasm	15	CHEMBL2304041
TUBB3	ENSG00000258947	Tubulin	CHEMBL2304041	Tubulin stabiliser	OTHER	SAGOPILONE		2	EFO_0000702	small cell lung carcinoma	D055752	Small Cell Lung Carcinoma	55922	EFO_0000616 | EFO_0000684 | EFO_0000589 | HP_0001197	neoplasm | respiratory system disease | metabolic disease | abnormality of prenatal development or birth	15	CHEMBL2304041
TUBB3	ENSG00000258947	Tubulin	CHEMBL2304041	Tubulin stabiliser	OTHER	SAGOPILONE		2	EFO_0000756	melanoma	D008545	Melanoma	55923	EFO_0000616 | EFO_0010285	neoplasm | integumentary system disease	15	CHEMBL2304041
TUBB3	ENSG00000258947	Tubulin	CHEMBL2304041	Tubulin stabiliser	OTHER	SAGOPILONE		2	EFO_0003060	non-small cell lung carcinoma	D002289	Carcinoma, Non-Small-Cell Lung	55925	EFO_0000616 | EFO_0000684	neoplasm | respiratory system disease	15	CHEMBL2304041
TUBB3	ENSG00000258947	Tubulin	CHEMBL2304041	Tubulin stabiliser	OTHER	SAGOPILONE		2	EFO_0003893	ovarian neoplasm	D010051	Ovarian Neoplasms	55926	EFO_0000512 | EFO_0000589 | EFO_0000616	reproductive system disease | metabolic disease | neoplasm	15	CHEMBL2304041
TUBB3	ENSG00000258947	Tubulin	CHEMBL2304041	Tubulin stabiliser	OTHER	SAGOPILONE		2	EFO_1000158	Central Nervous System Neoplasm	D016543	Central Nervous System Neoplasms	116426	EFO_0000616 | EFO_0000618	neoplasm | nervous system disease	15	CHEMBL2304041
TUBB3	ENSG00000258947	Tubulin	CHEMBL2304041	Tubulin stabiliser	OTHER	SAGOPILONE		2	MONDO_0007254	breast cancer	D001943	Breast Neoplasms	116427	EFO_0000616	neoplasm	15	CHEMBL2304041
TUBB3	ENSG00000258947	Tubulin	CHEMBL2304041	Tubulin stabiliser	OTHER	SAGOPILONE		2	MONDO_0008315	prostate cancer	D064129	Prostatic Neoplasms, Castration-Resistant	116428	EFO_0000616 | HP_0000078 | HP_0000079	neoplasm | abnormality of the genital system | abnormality of the urinary system	15	CHEMBL2304041
TUBA1A	ENSG00000167552	Tubulin	CHEMBL2304041	Tubulin stabiliser	OTHER	SAGOPILONE		2	EFO_0000519	glioblastoma multiforme	D005909	Glioblastoma	50693	EFO_0000616 | EFO_0000618 | HP_0000707 | EFO_0000677	neoplasm | nervous system disease | abnormality of the nervous system | mental or behavioural disorder	15	CHEMBL2304041
TUBA1A	ENSG00000167552	Tubulin	CHEMBL2304041	Tubulin stabiliser	OTHER	SAGOPILONE		2	EFO_0003869	breast neoplasm	D001943	Breast Neoplasms	53349	EFO_0000616 | EFO_0010285 | EFO_0000512	neoplasm | integumentary system disease | reproductive system disease	15	CHEMBL2304041
TUBA1A	ENSG00000167552	Tubulin	CHEMBL2304041	Tubulin stabiliser	OTHER	SAGOPILONE		1	EFO_0000616	neoplasm	D009369	Neoplasms	55921	EFO_0000616	neoplasm	15	CHEMBL2304041
TUBA1A	ENSG00000167552	Tubulin	CHEMBL2304041	Tubulin stabiliser	OTHER	SAGOPILONE		2	EFO_0000702	small cell lung carcinoma	D055752	Small Cell Lung Carcinoma	55922	EFO_0000616 | EFO_0000684 | EFO_0000589 | HP_0001197	neoplasm | respiratory system disease | metabolic disease | abnormality of prenatal development or birth	15	CHEMBL2304041
TUBA1A	ENSG00000167552	Tubulin	CHEMBL2304041	Tubulin stabiliser	OTHER	SAGOPILONE		2	EFO_0000756	melanoma	D008545	Melanoma	55923	EFO_0000616 | EFO_0010285	neoplasm | integumentary system disease	15	CHEMBL2304041
TUBA1A	ENSG00000167552	Tubulin	CHEMBL2304041	Tubulin stabiliser	OTHER	SAGOPILONE		2	EFO_0003060	non-small cell lung carcinoma	D002289	Carcinoma, Non-Small-Cell Lung	55925	EFO_0000616 | EFO_0000684	neoplasm | respiratory system disease	15	CHEMBL2304041
TUBA1A	ENSG00000167552	Tubulin	CHEMBL2304041	Tubulin stabiliser	OTHER	SAGOPILONE		2	EFO_0003893	ovarian neoplasm	D010051	Ovarian Neoplasms	55926	EFO_0000512 | EFO_0000589 | EFO_0000616	reproductive system disease | metabolic disease | neoplasm	15	CHEMBL2304041
TUBA1A	ENSG00000167552	Tubulin	CHEMBL2304041	Tubulin stabiliser	OTHER	SAGOPILONE		2	EFO_1000158	Central Nervous System Neoplasm	D016543	Central Nervous System Neoplasms	116426	EFO_0000616 | EFO_0000618	neoplasm | nervous system disease	15	CHEMBL2304041
TUBA1A	ENSG00000167552	Tubulin	CHEMBL2304041	Tubulin stabiliser	OTHER	SAGOPILONE		2	MONDO_0007254	breast cancer	D001943	Breast Neoplasms	116427	EFO_0000616	neoplasm	15	CHEMBL2304041
TUBA1A	ENSG00000167552	Tubulin	CHEMBL2304041	Tubulin stabiliser	OTHER	SAGOPILONE		2	MONDO_0008315	prostate cancer	D064129	Prostatic Neoplasms, Castration-Resistant	116428	EFO_0000616 | HP_0000078 | HP_0000079	neoplasm | abnormality of the genital system | abnormality of the urinary system	15	CHEMBL2304041
TUBB4A	ENSG00000104833	Tubulin	CHEMBL2304041	Tubulin stabiliser	OTHER	SAGOPILONE		2	EFO_0000519	glioblastoma multiforme	D005909	Glioblastoma	50693	EFO_0000616 | EFO_0000618 | HP_0000707 | EFO_0000677	neoplasm | nervous system disease | abnormality of the nervous system | mental or behavioural disorder	15	CHEMBL2304041
TUBB4A	ENSG00000104833	Tubulin	CHEMBL2304041	Tubulin stabiliser	OTHER	SAGOPILONE		2	EFO_0003869	breast neoplasm	D001943	Breast Neoplasms	53349	EFO_0000616 | EFO_0010285 | EFO_0000512	neoplasm | integumentary system disease | reproductive system disease	15	CHEMBL2304041
TUBB4A	ENSG00000104833	Tubulin	CHEMBL2304041	Tubulin stabiliser	OTHER	SAGOPILONE		1	EFO_0000616	neoplasm	D009369	Neoplasms	55921	EFO_0000616	neoplasm	15	CHEMBL2304041
TUBB4A	ENSG00000104833	Tubulin	CHEMBL2304041	Tubulin stabiliser	OTHER	SAGOPILONE		2	EFO_0000702	small cell lung carcinoma	D055752	Small Cell Lung Carcinoma	55922	EFO_0000616 | EFO_0000684 | EFO_0000589 | HP_0001197	neoplasm | respiratory system disease | metabolic disease | abnormality of prenatal development or birth	15	CHEMBL2304041
TUBB4A	ENSG00000104833	Tubulin	CHEMBL2304041	Tubulin stabiliser	OTHER	SAGOPILONE		2	EFO_0000756	melanoma	D008545	Melanoma	55923	EFO_0000616 | EFO_0010285	neoplasm | integumentary system disease	15	CHEMBL2304041
TUBB4A	ENSG00000104833	Tubulin	CHEMBL2304041	Tubulin stabiliser	OTHER	SAGOPILONE		2	EFO_0003060	non-small cell lung carcinoma	D002289	Carcinoma, Non-Small-Cell Lung	55925	EFO_0000616 | EFO_0000684	neoplasm | respiratory system disease	15	CHEMBL2304041
TUBB4A	ENSG00000104833	Tubulin	CHEMBL2304041	Tubulin stabiliser	OTHER	SAGOPILONE		2	EFO_0003893	ovarian neoplasm	D010051	Ovarian Neoplasms	55926	EFO_0000512 | EFO_0000589 | EFO_0000616	reproductive system disease | metabolic disease | neoplasm	15	CHEMBL2304041
TUBB4A	ENSG00000104833	Tubulin	CHEMBL2304041	Tubulin stabiliser	OTHER	SAGOPILONE		2	EFO_1000158	Central Nervous System Neoplasm	D016543	Central Nervous System Neoplasms	116426	EFO_0000616 | EFO_0000618	neoplasm | nervous system disease	15	CHEMBL2304041
TUBB4A	ENSG00000104833	Tubulin	CHEMBL2304041	Tubulin stabiliser	OTHER	SAGOPILONE		2	MONDO_0007254	breast cancer	D001943	Breast Neoplasms	116427	EFO_0000616	neoplasm	15	CHEMBL2304041
TUBB4A	ENSG00000104833	Tubulin	CHEMBL2304041	Tubulin stabiliser	OTHER	SAGOPILONE		2	MONDO_0008315	prostate cancer	D064129	Prostatic Neoplasms, Castration-Resistant	116428	EFO_0000616 | HP_0000078 | HP_0000079	neoplasm | abnormality of the genital system | abnormality of the urinary system	15	CHEMBL2304041
TUBB8	ENSG00000261456	Tubulin	CHEMBL2304041	Tubulin stabiliser	OTHER	SAGOPILONE		2	EFO_0000519	glioblastoma multiforme	D005909	Glioblastoma	50693	EFO_0000616 | EFO_0000618 | HP_0000707 | EFO_0000677	neoplasm | nervous system disease | abnormality of the nervous system | mental or behavioural disorder	15	CHEMBL2304041
TUBB8	ENSG00000261456	Tubulin	CHEMBL2304041	Tubulin stabiliser	OTHER	SAGOPILONE		2	EFO_0003869	breast neoplasm	D001943	Breast Neoplasms	53349	EFO_0000616 | EFO_0010285 | EFO_0000512	neoplasm | integumentary system disease | reproductive system disease	15	CHEMBL2304041
TUBB8	ENSG00000261456	Tubulin	CHEMBL2304041	Tubulin stabiliser	OTHER	SAGOPILONE		1	EFO_0000616	neoplasm	D009369	Neoplasms	55921	EFO_0000616	neoplasm	15	CHEMBL2304041
TUBB8	ENSG00000261456	Tubulin	CHEMBL2304041	Tubulin stabiliser	OTHER	SAGOPILONE		2	EFO_0000702	small cell lung carcinoma	D055752	Small Cell Lung Carcinoma	55922	EFO_0000616 | EFO_0000684 | EFO_0000589 | HP_0001197	neoplasm | respiratory system disease | metabolic disease | abnormality of prenatal development or birth	15	CHEMBL2304041
TUBB8	ENSG00000261456	Tubulin	CHEMBL2304041	Tubulin stabiliser	OTHER	SAGOPILONE		2	EFO_0000756	melanoma	D008545	Melanoma	55923	EFO_0000616 | EFO_0010285	neoplasm | integumentary system disease	15	CHEMBL2304041
TUBB8	ENSG00000261456	Tubulin	CHEMBL2304041	Tubulin stabiliser	OTHER	SAGOPILONE		2	EFO_0003060	non-small cell lung carcinoma	D002289	Carcinoma, Non-Small-Cell Lung	55925	EFO_0000616 | EFO_0000684	neoplasm | respiratory system disease	15	CHEMBL2304041
TUBB8	ENSG00000261456	Tubulin	CHEMBL2304041	Tubulin stabiliser	OTHER	SAGOPILONE		2	EFO_0003893	ovarian neoplasm	D010051	Ovarian Neoplasms	55926	EFO_0000512 | EFO_0000589 | EFO_0000616	reproductive system disease | metabolic disease | neoplasm	15	CHEMBL2304041
TUBB8	ENSG00000261456	Tubulin	CHEMBL2304041	Tubulin stabiliser	OTHER	SAGOPILONE		2	EFO_1000158	Central Nervous System Neoplasm	D016543	Central Nervous System Neoplasms	116426	EFO_0000616 | EFO_0000618	neoplasm | nervous system disease	15	CHEMBL2304041
TUBB8	ENSG00000261456	Tubulin	CHEMBL2304041	Tubulin stabiliser	OTHER	SAGOPILONE		2	MONDO_0007254	breast cancer	D001943	Breast Neoplasms	116427	EFO_0000616	neoplasm	15	CHEMBL2304041
TUBB8	ENSG00000261456	Tubulin	CHEMBL2304041	Tubulin stabiliser	OTHER	SAGOPILONE		2	MONDO_0008315	prostate cancer	D064129	Prostatic Neoplasms, Castration-Resistant	116428	EFO_0000616 | HP_0000078 | HP_0000079	neoplasm | abnormality of the genital system | abnormality of the urinary system	15	CHEMBL2304041
TUBB	ENSG00000235067	Tubulin	CHEMBL2304041	Tubulin stabiliser	OTHER	SAGOPILONE		2	EFO_0000519	glioblastoma multiforme	D005909	Glioblastoma	50693	EFO_0000616 | EFO_0000618 | HP_0000707 | EFO_0000677	neoplasm | nervous system disease | abnormality of the nervous system | mental or behavioural disorder	15	CHEMBL2304041
TUBB	ENSG00000232421	Tubulin	CHEMBL2304041	Tubulin stabiliser	OTHER	SAGOPILONE		2	EFO_0000519	glioblastoma multiforme	D005909	Glioblastoma	50693	EFO_0000616 | EFO_0000618 | HP_0000707 | EFO_0000677	neoplasm | nervous system disease | abnormality of the nervous system | mental or behavioural disorder	15	CHEMBL2304041
TUBB	ENSG00000227739	Tubulin	CHEMBL2304041	Tubulin stabiliser	OTHER	SAGOPILONE		2	EFO_0000519	glioblastoma multiforme	D005909	Glioblastoma	50693	EFO_0000616 | EFO_0000618 | HP_0000707 | EFO_0000677	neoplasm | nervous system disease | abnormality of the nervous system | mental or behavioural disorder	15	CHEMBL2304041
TUBB	ENSG00000183311	Tubulin	CHEMBL2304041	Tubulin stabiliser	OTHER	SAGOPILONE		2	EFO_0000519	glioblastoma multiforme	D005909	Glioblastoma	50693	EFO_0000616 | EFO_0000618 | HP_0000707 | EFO_0000677	neoplasm | nervous system disease | abnormality of the nervous system | mental or behavioural disorder	15	CHEMBL2304041
TUBB	ENSG00000232575	Tubulin	CHEMBL2304041	Tubulin stabiliser	OTHER	SAGOPILONE		2	EFO_0000519	glioblastoma multiforme	D005909	Glioblastoma	50693	EFO_0000616 | EFO_0000618 | HP_0000707 | EFO_0000677	neoplasm | nervous system disease | abnormality of the nervous system | mental or behavioural disorder	15	CHEMBL2304041
TUBB	ENSG00000229684	Tubulin	CHEMBL2304041	Tubulin stabiliser	OTHER	SAGOPILONE		2	EFO_0000519	glioblastoma multiforme	D005909	Glioblastoma	50693	EFO_0000616 | EFO_0000618 | HP_0000707 | EFO_0000677	neoplasm | nervous system disease | abnormality of the nervous system | mental or behavioural disorder	15	CHEMBL2304041
TUBB	ENSG00000224156	Tubulin	CHEMBL2304041	Tubulin stabiliser	OTHER	SAGOPILONE		2	EFO_0000519	glioblastoma multiforme	D005909	Glioblastoma	50693	EFO_0000616 | EFO_0000618 | HP_0000707 | EFO_0000677	neoplasm | nervous system disease | abnormality of the nervous system | mental or behavioural disorder	15	CHEMBL2304041
TUBB	ENSG00000196230	Tubulin	CHEMBL2304041	Tubulin stabiliser	OTHER	SAGOPILONE		2	EFO_0000519	glioblastoma multiforme	D005909	Glioblastoma	50693	EFO_0000616 | EFO_0000618 | HP_0000707 | EFO_0000677	neoplasm | nervous system disease | abnormality of the nervous system | mental or behavioural disorder	15	CHEMBL2304041
TUBB	ENSG00000235067	Tubulin	CHEMBL2304041	Tubulin stabiliser	OTHER	SAGOPILONE		2	EFO_0003869	breast neoplasm	D001943	Breast Neoplasms	53349	EFO_0000616 | EFO_0010285 | EFO_0000512	neoplasm | integumentary system disease | reproductive system disease	15	CHEMBL2304041
TUBB	ENSG00000232421	Tubulin	CHEMBL2304041	Tubulin stabiliser	OTHER	SAGOPILONE		2	EFO_0003869	breast neoplasm	D001943	Breast Neoplasms	53349	EFO_0000616 | EFO_0010285 | EFO_0000512	neoplasm | integumentary system disease | reproductive system disease	15	CHEMBL2304041
TUBB	ENSG00000227739	Tubulin	CHEMBL2304041	Tubulin stabiliser	OTHER	SAGOPILONE		2	EFO_0003869	breast neoplasm	D001943	Breast Neoplasms	53349	EFO_0000616 | EFO_0010285 | EFO_0000512	neoplasm | integumentary system disease | reproductive system disease	15	CHEMBL2304041
TUBB	ENSG00000183311	Tubulin	CHEMBL2304041	Tubulin stabiliser	OTHER	SAGOPILONE		2	EFO_0003869	breast neoplasm	D001943	Breast Neoplasms	53349	EFO_0000616 | EFO_0010285 | EFO_0000512	neoplasm | integumentary system disease | reproductive system disease	15	CHEMBL2304041
TUBB	ENSG00000232575	Tubulin	CHEMBL2304041	Tubulin stabiliser	OTHER	SAGOPILONE		2	EFO_0003869	breast neoplasm	D001943	Breast Neoplasms	53349	EFO_0000616 | EFO_0010285 | EFO_0000512	neoplasm | integumentary system disease | reproductive system disease	15	CHEMBL2304041
TUBB	ENSG00000229684	Tubulin	CHEMBL2304041	Tubulin stabiliser	OTHER	SAGOPILONE		2	EFO_0003869	breast neoplasm	D001943	Breast Neoplasms	53349	EFO_0000616 | EFO_0010285 | EFO_0000512	neoplasm | integumentary system disease | reproductive system disease	15	CHEMBL2304041
TUBB	ENSG00000224156	Tubulin	CHEMBL2304041	Tubulin stabiliser	OTHER	SAGOPILONE		2	EFO_0003869	breast neoplasm	D001943	Breast Neoplasms	53349	EFO_0000616 | EFO_0010285 | EFO_0000512	neoplasm | integumentary system disease | reproductive system disease	15	CHEMBL2304041
TUBB	ENSG00000196230	Tubulin	CHEMBL2304041	Tubulin stabiliser	OTHER	SAGOPILONE		2	EFO_0003869	breast neoplasm	D001943	Breast Neoplasms	53349	EFO_0000616 | EFO_0010285 | EFO_0000512	neoplasm | integumentary system disease | reproductive system disease	15	CHEMBL2304041
TUBB	ENSG00000235067	Tubulin	CHEMBL2304041	Tubulin stabiliser	OTHER	SAGOPILONE		1	EFO_0000616	neoplasm	D009369	Neoplasms	55921	EFO_0000616	neoplasm	15	CHEMBL2304041
TUBB	ENSG00000232421	Tubulin	CHEMBL2304041	Tubulin stabiliser	OTHER	SAGOPILONE		1	EFO_0000616	neoplasm	D009369	Neoplasms	55921	EFO_0000616	neoplasm	15	CHEMBL2304041
TUBB	ENSG00000227739	Tubulin	CHEMBL2304041	Tubulin stabiliser	OTHER	SAGOPILONE		1	EFO_0000616	neoplasm	D009369	Neoplasms	55921	EFO_0000616	neoplasm	15	CHEMBL2304041
TUBB	ENSG00000183311	Tubulin	CHEMBL2304041	Tubulin stabiliser	OTHER	SAGOPILONE		1	EFO_0000616	neoplasm	D009369	Neoplasms	55921	EFO_0000616	neoplasm	15	CHEMBL2304041
TUBB	ENSG00000232575	Tubulin	CHEMBL2304041	Tubulin stabiliser	OTHER	SAGOPILONE		1	EFO_0000616	neoplasm	D009369	Neoplasms	55921	EFO_0000616	neoplasm	15	CHEMBL2304041
TUBB	ENSG00000229684	Tubulin	CHEMBL2304041	Tubulin stabiliser	OTHER	SAGOPILONE		1	EFO_0000616	neoplasm	D009369	Neoplasms	55921	EFO_0000616	neoplasm	15	CHEMBL2304041
TUBB	ENSG00000224156	Tubulin	CHEMBL2304041	Tubulin stabiliser	OTHER	SAGOPILONE		1	EFO_0000616	neoplasm	D009369	Neoplasms	55921	EFO_0000616	neoplasm	15	CHEMBL2304041
TUBB	ENSG00000196230	Tubulin	CHEMBL2304041	Tubulin stabiliser	OTHER	SAGOPILONE		1	EFO_0000616	neoplasm	D009369	Neoplasms	55921	EFO_0000616	neoplasm	15	CHEMBL2304041
TUBB	ENSG00000235067	Tubulin	CHEMBL2304041	Tubulin stabiliser	OTHER	SAGOPILONE		2	EFO_0000702	small cell lung carcinoma	D055752	Small Cell Lung Carcinoma	55922	EFO_0000616 | EFO_0000684 | EFO_0000589 | HP_0001197	neoplasm | respiratory system disease | metabolic disease | abnormality of prenatal development or birth	15	CHEMBL2304041
TUBB	ENSG00000232421	Tubulin	CHEMBL2304041	Tubulin stabiliser	OTHER	SAGOPILONE		2	EFO_0000702	small cell lung carcinoma	D055752	Small Cell Lung Carcinoma	55922	EFO_0000616 | EFO_0000684 | EFO_0000589 | HP_0001197	neoplasm | respiratory system disease | metabolic disease | abnormality of prenatal development or birth	15	CHEMBL2304041
TUBB	ENSG00000227739	Tubulin	CHEMBL2304041	Tubulin stabiliser	OTHER	SAGOPILONE		2	EFO_0000702	small cell lung carcinoma	D055752	Small Cell Lung Carcinoma	55922	EFO_0000616 | EFO_0000684 | EFO_0000589 | HP_0001197	neoplasm | respiratory system disease | metabolic disease | abnormality of prenatal development or birth	15	CHEMBL2304041
TUBB	ENSG00000183311	Tubulin	CHEMBL2304041	Tubulin stabiliser	OTHER	SAGOPILONE		2	EFO_0000702	small cell lung carcinoma	D055752	Small Cell Lung Carcinoma	55922	EFO_0000616 | EFO_0000684 | EFO_0000589 | HP_0001197	neoplasm | respiratory system disease | metabolic disease | abnormality of prenatal development or birth	15	CHEMBL2304041
TUBB	ENSG00000232575	Tubulin	CHEMBL2304041	Tubulin stabiliser	OTHER	SAGOPILONE		2	EFO_0000702	small cell lung carcinoma	D055752	Small Cell Lung Carcinoma	55922	EFO_0000616 | EFO_0000684 | EFO_0000589 | HP_0001197	neoplasm | respiratory system disease | metabolic disease | abnormality of prenatal development or birth	15	CHEMBL2304041
TUBB	ENSG00000229684	Tubulin	CHEMBL2304041	Tubulin stabiliser	OTHER	SAGOPILONE		2	EFO_0000702	small cell lung carcinoma	D055752	Small Cell Lung Carcinoma	55922	EFO_0000616 | EFO_0000684 | EFO_0000589 | HP_0001197	neoplasm | respiratory system disease | metabolic disease | abnormality of prenatal development or birth	15	CHEMBL2304041
TUBB	ENSG00000224156	Tubulin	CHEMBL2304041	Tubulin stabiliser	OTHER	SAGOPILONE		2	EFO_0000702	small cell lung carcinoma	D055752	Small Cell Lung Carcinoma	55922	EFO_0000616 | EFO_0000684 | EFO_0000589 | HP_0001197	neoplasm | respiratory system disease | metabolic disease | abnormality of prenatal development or birth	15	CHEMBL2304041
TUBB	ENSG00000196230	Tubulin	CHEMBL2304041	Tubulin stabiliser	OTHER	SAGOPILONE		2	EFO_0000702	small cell lung carcinoma	D055752	Small Cell Lung Carcinoma	55922	EFO_0000616 | EFO_0000684 | EFO_0000589 | HP_0001197	neoplasm | respiratory system disease | metabolic disease | abnormality of prenatal development or birth	15	CHEMBL2304041
TUBB	ENSG00000235067	Tubulin	CHEMBL2304041	Tubulin stabiliser	OTHER	SAGOPILONE		2	EFO_0000756	melanoma	D008545	Melanoma	55923	EFO_0000616 | EFO_0010285	neoplasm | integumentary system disease	15	CHEMBL2304041
TUBB	ENSG00000232421	Tubulin	CHEMBL2304041	Tubulin stabiliser	OTHER	SAGOPILONE		2	EFO_0000756	melanoma	D008545	Melanoma	55923	EFO_0000616 | EFO_0010285	neoplasm | integumentary system disease	15	CHEMBL2304041
TUBB	ENSG00000227739	Tubulin	CHEMBL2304041	Tubulin stabiliser	OTHER	SAGOPILONE		2	EFO_0000756	melanoma	D008545	Melanoma	55923	EFO_0000616 | EFO_0010285	neoplasm | integumentary system disease	15	CHEMBL2304041
TUBB	ENSG00000183311	Tubulin	CHEMBL2304041	Tubulin stabiliser	OTHER	SAGOPILONE		2	EFO_0000756	melanoma	D008545	Melanoma	55923	EFO_0000616 | EFO_0010285	neoplasm | integumentary system disease	15	CHEMBL2304041
TUBB	ENSG00000232575	Tubulin	CHEMBL2304041	Tubulin stabiliser	OTHER	SAGOPILONE		2	EFO_0000756	melanoma	D008545	Melanoma	55923	EFO_0000616 | EFO_0010285	neoplasm | integumentary system disease	15	CHEMBL2304041
TUBB	ENSG00000229684	Tubulin	CHEMBL2304041	Tubulin stabiliser	OTHER	SAGOPILONE		2	EFO_0000756	melanoma	D008545	Melanoma	55923	EFO_0000616 | EFO_0010285	neoplasm | integumentary system disease	15	CHEMBL2304041
TUBB	ENSG00000224156	Tubulin	CHEMBL2304041	Tubulin stabiliser	OTHER	SAGOPILONE		2	EFO_0000756	melanoma	D008545	Melanoma	55923	EFO_0000616 | EFO_0010285	neoplasm | integumentary system disease	15	CHEMBL2304041
TUBB	ENSG00000196230	Tubulin	CHEMBL2304041	Tubulin stabiliser	OTHER	SAGOPILONE		2	EFO_0000756	melanoma	D008545	Melanoma	55923	EFO_0000616 | EFO_0010285	neoplasm | integumentary system disease	15	CHEMBL2304041
TUBB	ENSG00000235067	Tubulin	CHEMBL2304041	Tubulin stabiliser	OTHER	SAGOPILONE		2	EFO_0003060	non-small cell lung carcinoma	D002289	Carcinoma, Non-Small-Cell Lung	55925	EFO_0000616 | EFO_0000684	neoplasm | respiratory system disease	15	CHEMBL2304041
TUBB	ENSG00000232421	Tubulin	CHEMBL2304041	Tubulin stabiliser	OTHER	SAGOPILONE		2	EFO_0003060	non-small cell lung carcinoma	D002289	Carcinoma, Non-Small-Cell Lung	55925	EFO_0000616 | EFO_0000684	neoplasm | respiratory system disease	15	CHEMBL2304041
TUBB	ENSG00000227739	Tubulin	CHEMBL2304041	Tubulin stabiliser	OTHER	SAGOPILONE		2	EFO_0003060	non-small cell lung carcinoma	D002289	Carcinoma, Non-Small-Cell Lung	55925	EFO_0000616 | EFO_0000684	neoplasm | respiratory system disease	15	CHEMBL2304041
TUBB	ENSG00000183311	Tubulin	CHEMBL2304041	Tubulin stabiliser	OTHER	SAGOPILONE		2	EFO_0003060	non-small cell lung carcinoma	D002289	Carcinoma, Non-Small-Cell Lung	55925	EFO_0000616 | EFO_0000684	neoplasm | respiratory system disease	15	CHEMBL2304041
TUBB	ENSG00000232575	Tubulin	CHEMBL2304041	Tubulin stabiliser	OTHER	SAGOPILONE		2	EFO_0003060	non-small cell lung carcinoma	D002289	Carcinoma, Non-Small-Cell Lung	55925	EFO_0000616 | EFO_0000684	neoplasm | respiratory system disease	15	CHEMBL2304041
TUBB	ENSG00000229684	Tubulin	CHEMBL2304041	Tubulin stabiliser	OTHER	SAGOPILONE		2	EFO_0003060	non-small cell lung carcinoma	D002289	Carcinoma, Non-Small-Cell Lung	55925	EFO_0000616 | EFO_0000684	neoplasm | respiratory system disease	15	CHEMBL2304041
TUBB	ENSG00000224156	Tubulin	CHEMBL2304041	Tubulin stabiliser	OTHER	SAGOPILONE		2	EFO_0003060	non-small cell lung carcinoma	D002289	Carcinoma, Non-Small-Cell Lung	55925	EFO_0000616 | EFO_0000684	neoplasm | respiratory system disease	15	CHEMBL2304041
TUBB	ENSG00000196230	Tubulin	CHEMBL2304041	Tubulin stabiliser	OTHER	SAGOPILONE		2	EFO_0003060	non-small cell lung carcinoma	D002289	Carcinoma, Non-Small-Cell Lung	55925	EFO_0000616 | EFO_0000684	neoplasm | respiratory system disease	15	CHEMBL2304041
TUBB	ENSG00000235067	Tubulin	CHEMBL2304041	Tubulin stabiliser	OTHER	SAGOPILONE		2	EFO_0003893	ovarian neoplasm	D010051	Ovarian Neoplasms	55926	EFO_0000512 | EFO_0000589 | EFO_0000616	reproductive system disease | metabolic disease | neoplasm	15	CHEMBL2304041
TUBB	ENSG00000232421	Tubulin	CHEMBL2304041	Tubulin stabiliser	OTHER	SAGOPILONE		2	EFO_0003893	ovarian neoplasm	D010051	Ovarian Neoplasms	55926	EFO_0000512 | EFO_0000589 | EFO_0000616	reproductive system disease | metabolic disease | neoplasm	15	CHEMBL2304041
TUBB	ENSG00000227739	Tubulin	CHEMBL2304041	Tubulin stabiliser	OTHER	SAGOPILONE		2	EFO_0003893	ovarian neoplasm	D010051	Ovarian Neoplasms	55926	EFO_0000512 | EFO_0000589 | EFO_0000616	reproductive system disease | metabolic disease | neoplasm	15	CHEMBL2304041
TUBB	ENSG00000183311	Tubulin	CHEMBL2304041	Tubulin stabiliser	OTHER	SAGOPILONE		2	EFO_0003893	ovarian neoplasm	D010051	Ovarian Neoplasms	55926	EFO_0000512 | EFO_0000589 | EFO_0000616	reproductive system disease | metabolic disease | neoplasm	15	CHEMBL2304041
TUBB	ENSG00000232575	Tubulin	CHEMBL2304041	Tubulin stabiliser	OTHER	SAGOPILONE		2	EFO_0003893	ovarian neoplasm	D010051	Ovarian Neoplasms	55926	EFO_0000512 | EFO_0000589 | EFO_0000616	reproductive system disease | metabolic disease | neoplasm	15	CHEMBL2304041
TUBB	ENSG00000229684	Tubulin	CHEMBL2304041	Tubulin stabiliser	OTHER	SAGOPILONE		2	EFO_0003893	ovarian neoplasm	D010051	Ovarian Neoplasms	55926	EFO_0000512 | EFO_0000589 | EFO_0000616	reproductive system disease | metabolic disease | neoplasm	15	CHEMBL2304041
TUBB	ENSG00000224156	Tubulin	CHEMBL2304041	Tubulin stabiliser	OTHER	SAGOPILONE		2	EFO_0003893	ovarian neoplasm	D010051	Ovarian Neoplasms	55926	EFO_0000512 | EFO_0000589 | EFO_0000616	reproductive system disease | metabolic disease | neoplasm	15	CHEMBL2304041
TUBB	ENSG00000196230	Tubulin	CHEMBL2304041	Tubulin stabiliser	OTHER	SAGOPILONE		2	EFO_0003893	ovarian neoplasm	D010051	Ovarian Neoplasms	55926	EFO_0000512 | EFO_0000589 | EFO_0000616	reproductive system disease | metabolic disease | neoplasm	15	CHEMBL2304041
TUBB	ENSG00000235067	Tubulin	CHEMBL2304041	Tubulin stabiliser	OTHER	SAGOPILONE		2	EFO_1000158	Central Nervous System Neoplasm	D016543	Central Nervous System Neoplasms	116426	EFO_0000616 | EFO_0000618	neoplasm | nervous system disease	15	CHEMBL2304041
TUBB	ENSG00000232421	Tubulin	CHEMBL2304041	Tubulin stabiliser	OTHER	SAGOPILONE		2	EFO_1000158	Central Nervous System Neoplasm	D016543	Central Nervous System Neoplasms	116426	EFO_0000616 | EFO_0000618	neoplasm | nervous system disease	15	CHEMBL2304041
TUBB	ENSG00000227739	Tubulin	CHEMBL2304041	Tubulin stabiliser	OTHER	SAGOPILONE		2	EFO_1000158	Central Nervous System Neoplasm	D016543	Central Nervous System Neoplasms	116426	EFO_0000616 | EFO_0000618	neoplasm | nervous system disease	15	CHEMBL2304041
TUBB	ENSG00000183311	Tubulin	CHEMBL2304041	Tubulin stabiliser	OTHER	SAGOPILONE		2	EFO_1000158	Central Nervous System Neoplasm	D016543	Central Nervous System Neoplasms	116426	EFO_0000616 | EFO_0000618	neoplasm | nervous system disease	15	CHEMBL2304041
TUBB	ENSG00000232575	Tubulin	CHEMBL2304041	Tubulin stabiliser	OTHER	SAGOPILONE		2	EFO_1000158	Central Nervous System Neoplasm	D016543	Central Nervous System Neoplasms	116426	EFO_0000616 | EFO_0000618	neoplasm | nervous system disease	15	CHEMBL2304041
TUBB	ENSG00000229684	Tubulin	CHEMBL2304041	Tubulin stabiliser	OTHER	SAGOPILONE		2	EFO_1000158	Central Nervous System Neoplasm	D016543	Central Nervous System Neoplasms	116426	EFO_0000616 | EFO_0000618	neoplasm | nervous system disease	15	CHEMBL2304041
TUBB	ENSG00000224156	Tubulin	CHEMBL2304041	Tubulin stabiliser	OTHER	SAGOPILONE		2	EFO_1000158	Central Nervous System Neoplasm	D016543	Central Nervous System Neoplasms	116426	EFO_0000616 | EFO_0000618	neoplasm | nervous system disease	15	CHEMBL2304041
TUBB	ENSG00000196230	Tubulin	CHEMBL2304041	Tubulin stabiliser	OTHER	SAGOPILONE		2	EFO_1000158	Central Nervous System Neoplasm	D016543	Central Nervous System Neoplasms	116426	EFO_0000616 | EFO_0000618	neoplasm | nervous system disease	15	CHEMBL2304041
TUBB	ENSG00000235067	Tubulin	CHEMBL2304041	Tubulin stabiliser	OTHER	SAGOPILONE		2	MONDO_0007254	breast cancer	D001943	Breast Neoplasms	116427	EFO_0000616	neoplasm	15	CHEMBL2304041
TUBB	ENSG00000232421	Tubulin	CHEMBL2304041	Tubulin stabiliser	OTHER	SAGOPILONE		2	MONDO_0007254	breast cancer	D001943	Breast Neoplasms	116427	EFO_0000616	neoplasm	15	CHEMBL2304041
TUBB	ENSG00000227739	Tubulin	CHEMBL2304041	Tubulin stabiliser	OTHER	SAGOPILONE		2	MONDO_0007254	breast cancer	D001943	Breast Neoplasms	116427	EFO_0000616	neoplasm	15	CHEMBL2304041
TUBB	ENSG00000183311	Tubulin	CHEMBL2304041	Tubulin stabiliser	OTHER	SAGOPILONE		2	MONDO_0007254	breast cancer	D001943	Breast Neoplasms	116427	EFO_0000616	neoplasm	15	CHEMBL2304041
TUBB	ENSG00000232575	Tubulin	CHEMBL2304041	Tubulin stabiliser	OTHER	SAGOPILONE		2	MONDO_0007254	breast cancer	D001943	Breast Neoplasms	116427	EFO_0000616	neoplasm	15	CHEMBL2304041
TUBB	ENSG00000229684	Tubulin	CHEMBL2304041	Tubulin stabiliser	OTHER	SAGOPILONE		2	MONDO_0007254	breast cancer	D001943	Breast Neoplasms	116427	EFO_0000616	neoplasm	15	CHEMBL2304041
TUBB	ENSG00000224156	Tubulin	CHEMBL2304041	Tubulin stabiliser	OTHER	SAGOPILONE		2	MONDO_0007254	breast cancer	D001943	Breast Neoplasms	116427	EFO_0000616	neoplasm	15	CHEMBL2304041
TUBB	ENSG00000196230	Tubulin	CHEMBL2304041	Tubulin stabiliser	OTHER	SAGOPILONE		2	MONDO_0007254	breast cancer	D001943	Breast Neoplasms	116427	EFO_0000616	neoplasm	15	CHEMBL2304041
TUBB	ENSG00000235067	Tubulin	CHEMBL2304041	Tubulin stabiliser	OTHER	SAGOPILONE		2	MONDO_0008315	prostate cancer	D064129	Prostatic Neoplasms, Castration-Resistant	116428	EFO_0000616 | HP_0000078 | HP_0000079	neoplasm | abnormality of the genital system | abnormality of the urinary system	15	CHEMBL2304041
TUBB	ENSG00000232421	Tubulin	CHEMBL2304041	Tubulin stabiliser	OTHER	SAGOPILONE		2	MONDO_0008315	prostate cancer	D064129	Prostatic Neoplasms, Castration-Resistant	116428	EFO_0000616 | HP_0000078 | HP_0000079	neoplasm | abnormality of the genital system | abnormality of the urinary system	15	CHEMBL2304041
TUBB	ENSG00000227739	Tubulin	CHEMBL2304041	Tubulin stabiliser	OTHER	SAGOPILONE		2	MONDO_0008315	prostate cancer	D064129	Prostatic Neoplasms, Castration-Resistant	116428	EFO_0000616 | HP_0000078 | HP_0000079	neoplasm | abnormality of the genital system | abnormality of the urinary system	15	CHEMBL2304041
TUBB	ENSG00000183311	Tubulin	CHEMBL2304041	Tubulin stabiliser	OTHER	SAGOPILONE		2	MONDO_0008315	prostate cancer	D064129	Prostatic Neoplasms, Castration-Resistant	116428	EFO_0000616 | HP_0000078 | HP_0000079	neoplasm | abnormality of the genital system | abnormality of the urinary system	15	CHEMBL2304041
TUBB	ENSG00000232575	Tubulin	CHEMBL2304041	Tubulin stabiliser	OTHER	SAGOPILONE		2	MONDO_0008315	prostate cancer	D064129	Prostatic Neoplasms, Castration-Resistant	116428	EFO_0000616 | HP_0000078 | HP_0000079	neoplasm | abnormality of the genital system | abnormality of the urinary system	15	CHEMBL2304041
TUBB	ENSG00000229684	Tubulin	CHEMBL2304041	Tubulin stabiliser	OTHER	SAGOPILONE		2	MONDO_0008315	prostate cancer	D064129	Prostatic Neoplasms, Castration-Resistant	116428	EFO_0000616 | HP_0000078 | HP_0000079	neoplasm | abnormality of the genital system | abnormality of the urinary system	15	CHEMBL2304041
TUBB	ENSG00000224156	Tubulin	CHEMBL2304041	Tubulin stabiliser	OTHER	SAGOPILONE		2	MONDO_0008315	prostate cancer	D064129	Prostatic Neoplasms, Castration-Resistant	116428	EFO_0000616 | HP_0000078 | HP_0000079	neoplasm | abnormality of the genital system | abnormality of the urinary system	15	CHEMBL2304041
TUBB	ENSG00000196230	Tubulin	CHEMBL2304041	Tubulin stabiliser	OTHER	SAGOPILONE		2	MONDO_0008315	prostate cancer	D064129	Prostatic Neoplasms, Castration-Resistant	116428	EFO_0000616 | HP_0000078 | HP_0000079	neoplasm | abnormality of the genital system | abnormality of the urinary system	15	CHEMBL2304041
TUBA1B	ENSG00000123416	Tubulin	CHEMBL2304041	Tubulin stabiliser	OTHER	SAGOPILONE		2	EFO_0000519	glioblastoma multiforme	D005909	Glioblastoma	50693	EFO_0000616 | EFO_0000618 | HP_0000707 | EFO_0000677	neoplasm | nervous system disease | abnormality of the nervous system | mental or behavioural disorder	15	CHEMBL2304041
TUBA1B	ENSG00000123416	Tubulin	CHEMBL2304041	Tubulin stabiliser	OTHER	SAGOPILONE		2	EFO_0003869	breast neoplasm	D001943	Breast Neoplasms	53349	EFO_0000616 | EFO_0010285 | EFO_0000512	neoplasm | integumentary system disease | reproductive system disease	15	CHEMBL2304041
TUBA1B	ENSG00000123416	Tubulin	CHEMBL2304041	Tubulin stabiliser	OTHER	SAGOPILONE		1	EFO_0000616	neoplasm	D009369	Neoplasms	55921	EFO_0000616	neoplasm	15	CHEMBL2304041
TUBA1B	ENSG00000123416	Tubulin	CHEMBL2304041	Tubulin stabiliser	OTHER	SAGOPILONE		2	EFO_0000702	small cell lung carcinoma	D055752	Small Cell Lung Carcinoma	55922	EFO_0000616 | EFO_0000684 | EFO_0000589 | HP_0001197	neoplasm | respiratory system disease | metabolic disease | abnormality of prenatal development or birth	15	CHEMBL2304041
TUBA1B	ENSG00000123416	Tubulin	CHEMBL2304041	Tubulin stabiliser	OTHER	SAGOPILONE		2	EFO_0000756	melanoma	D008545	Melanoma	55923	EFO_0000616 | EFO_0010285	neoplasm | integumentary system disease	15	CHEMBL2304041
TUBA1B	ENSG00000123416	Tubulin	CHEMBL2304041	Tubulin stabiliser	OTHER	SAGOPILONE		2	EFO_0003060	non-small cell lung carcinoma	D002289	Carcinoma, Non-Small-Cell Lung	55925	EFO_0000616 | EFO_0000684	neoplasm | respiratory system disease	15	CHEMBL2304041
TUBA1B	ENSG00000123416	Tubulin	CHEMBL2304041	Tubulin stabiliser	OTHER	SAGOPILONE		2	EFO_0003893	ovarian neoplasm	D010051	Ovarian Neoplasms	55926	EFO_0000512 | EFO_0000589 | EFO_0000616	reproductive system disease | metabolic disease | neoplasm	15	CHEMBL2304041
TUBA1B	ENSG00000123416	Tubulin	CHEMBL2304041	Tubulin stabiliser	OTHER	SAGOPILONE		2	EFO_1000158	Central Nervous System Neoplasm	D016543	Central Nervous System Neoplasms	116426	EFO_0000616 | EFO_0000618	neoplasm | nervous system disease	15	CHEMBL2304041
TUBA1B	ENSG00000123416	Tubulin	CHEMBL2304041	Tubulin stabiliser	OTHER	SAGOPILONE		2	MONDO_0007254	breast cancer	D001943	Breast Neoplasms	116427	EFO_0000616	neoplasm	15	CHEMBL2304041
TUBA1B	ENSG00000123416	Tubulin	CHEMBL2304041	Tubulin stabiliser	OTHER	SAGOPILONE		2	MONDO_0008315	prostate cancer	D064129	Prostatic Neoplasms, Castration-Resistant	116428	EFO_0000616 | HP_0000078 | HP_0000079	neoplasm | abnormality of the genital system | abnormality of the urinary system	15	CHEMBL2304041
TUBA1C	ENSG00000167553	Tubulin	CHEMBL2304041	Tubulin stabiliser	OTHER	SAGOPILONE		2	EFO_0000519	glioblastoma multiforme	D005909	Glioblastoma	50693	EFO_0000616 | EFO_0000618 | HP_0000707 | EFO_0000677	neoplasm | nervous system disease | abnormality of the nervous system | mental or behavioural disorder	15	CHEMBL2304041
TUBA1C	ENSG00000167553	Tubulin	CHEMBL2304041	Tubulin stabiliser	OTHER	SAGOPILONE		2	EFO_0003869	breast neoplasm	D001943	Breast Neoplasms	53349	EFO_0000616 | EFO_0010285 | EFO_0000512	neoplasm | integumentary system disease | reproductive system disease	15	CHEMBL2304041
TUBA1C	ENSG00000167553	Tubulin	CHEMBL2304041	Tubulin stabiliser	OTHER	SAGOPILONE		1	EFO_0000616	neoplasm	D009369	Neoplasms	55921	EFO_0000616	neoplasm	15	CHEMBL2304041
TUBA1C	ENSG00000167553	Tubulin	CHEMBL2304041	Tubulin stabiliser	OTHER	SAGOPILONE		2	EFO_0000702	small cell lung carcinoma	D055752	Small Cell Lung Carcinoma	55922	EFO_0000616 | EFO_0000684 | EFO_0000589 | HP_0001197	neoplasm | respiratory system disease | metabolic disease | abnormality of prenatal development or birth	15	CHEMBL2304041
TUBA1C	ENSG00000167553	Tubulin	CHEMBL2304041	Tubulin stabiliser	OTHER	SAGOPILONE		2	EFO_0000756	melanoma	D008545	Melanoma	55923	EFO_0000616 | EFO_0010285	neoplasm | integumentary system disease	15	CHEMBL2304041
TUBA1C	ENSG00000167553	Tubulin	CHEMBL2304041	Tubulin stabiliser	OTHER	SAGOPILONE		2	EFO_0003060	non-small cell lung carcinoma	D002289	Carcinoma, Non-Small-Cell Lung	55925	EFO_0000616 | EFO_0000684	neoplasm | respiratory system disease	15	CHEMBL2304041
TUBA1C	ENSG00000167553	Tubulin	CHEMBL2304041	Tubulin stabiliser	OTHER	SAGOPILONE		2	EFO_0003893	ovarian neoplasm	D010051	Ovarian Neoplasms	55926	EFO_0000512 | EFO_0000589 | EFO_0000616	reproductive system disease | metabolic disease | neoplasm	15	CHEMBL2304041
TUBA1C	ENSG00000167553	Tubulin	CHEMBL2304041	Tubulin stabiliser	OTHER	SAGOPILONE		2	EFO_1000158	Central Nervous System Neoplasm	D016543	Central Nervous System Neoplasms	116426	EFO_0000616 | EFO_0000618	neoplasm | nervous system disease	15	CHEMBL2304041
TUBA1C	ENSG00000167553	Tubulin	CHEMBL2304041	Tubulin stabiliser	OTHER	SAGOPILONE		2	MONDO_0007254	breast cancer	D001943	Breast Neoplasms	116427	EFO_0000616	neoplasm	15	CHEMBL2304041
TUBA1C	ENSG00000167553	Tubulin	CHEMBL2304041	Tubulin stabiliser	OTHER	SAGOPILONE		2	MONDO_0008315	prostate cancer	D064129	Prostatic Neoplasms, Castration-Resistant	116428	EFO_0000616 | HP_0000078 | HP_0000079	neoplasm | abnormality of the genital system | abnormality of the urinary system	15	CHEMBL2304041
TUBA3E	ENSG00000152086	Tubulin	CHEMBL2304041	Tubulin stabiliser	OTHER	SAGOPILONE		2	EFO_0000519	glioblastoma multiforme	D005909	Glioblastoma	50693	EFO_0000616 | EFO_0000618 | HP_0000707 | EFO_0000677	neoplasm | nervous system disease | abnormality of the nervous system | mental or behavioural disorder	15	CHEMBL2304041
TUBA3E	ENSG00000152086	Tubulin	CHEMBL2304041	Tubulin stabiliser	OTHER	SAGOPILONE		2	EFO_0003869	breast neoplasm	D001943	Breast Neoplasms	53349	EFO_0000616 | EFO_0010285 | EFO_0000512	neoplasm | integumentary system disease | reproductive system disease	15	CHEMBL2304041
TUBA3E	ENSG00000152086	Tubulin	CHEMBL2304041	Tubulin stabiliser	OTHER	SAGOPILONE		1	EFO_0000616	neoplasm	D009369	Neoplasms	55921	EFO_0000616	neoplasm	15	CHEMBL2304041
TUBA3E	ENSG00000152086	Tubulin	CHEMBL2304041	Tubulin stabiliser	OTHER	SAGOPILONE		2	EFO_0000702	small cell lung carcinoma	D055752	Small Cell Lung Carcinoma	55922	EFO_0000616 | EFO_0000684 | EFO_0000589 | HP_0001197	neoplasm | respiratory system disease | metabolic disease | abnormality of prenatal development or birth	15	CHEMBL2304041
TUBA3E	ENSG00000152086	Tubulin	CHEMBL2304041	Tubulin stabiliser	OTHER	SAGOPILONE		2	EFO_0000756	melanoma	D008545	Melanoma	55923	EFO_0000616 | EFO_0010285	neoplasm | integumentary system disease	15	CHEMBL2304041
TUBA3E	ENSG00000152086	Tubulin	CHEMBL2304041	Tubulin stabiliser	OTHER	SAGOPILONE		2	EFO_0003060	non-small cell lung carcinoma	D002289	Carcinoma, Non-Small-Cell Lung	55925	EFO_0000616 | EFO_0000684	neoplasm | respiratory system disease	15	CHEMBL2304041
TUBA3E	ENSG00000152086	Tubulin	CHEMBL2304041	Tubulin stabiliser	OTHER	SAGOPILONE		2	EFO_0003893	ovarian neoplasm	D010051	Ovarian Neoplasms	55926	EFO_0000512 | EFO_0000589 | EFO_0000616	reproductive system disease | metabolic disease | neoplasm	15	CHEMBL2304041
TUBA3E	ENSG00000152086	Tubulin	CHEMBL2304041	Tubulin stabiliser	OTHER	SAGOPILONE		2	EFO_1000158	Central Nervous System Neoplasm	D016543	Central Nervous System Neoplasms	116426	EFO_0000616 | EFO_0000618	neoplasm | nervous system disease	15	CHEMBL2304041
TUBA3E	ENSG00000152086	Tubulin	CHEMBL2304041	Tubulin stabiliser	OTHER	SAGOPILONE		2	MONDO_0007254	breast cancer	D001943	Breast Neoplasms	116427	EFO_0000616	neoplasm	15	CHEMBL2304041
TUBA3E	ENSG00000152086	Tubulin	CHEMBL2304041	Tubulin stabiliser	OTHER	SAGOPILONE		2	MONDO_0008315	prostate cancer	D064129	Prostatic Neoplasms, Castration-Resistant	116428	EFO_0000616 | HP_0000078 | HP_0000079	neoplasm | abnormality of the genital system | abnormality of the urinary system	15	CHEMBL2304041
TUBB2A	ENSG00000137267	Tubulin	CHEMBL2304041	Tubulin stabiliser	OTHER	SAGOPILONE		2	EFO_0000519	glioblastoma multiforme	D005909	Glioblastoma	50693	EFO_0000616 | EFO_0000618 | HP_0000707 | EFO_0000677	neoplasm | nervous system disease | abnormality of the nervous system | mental or behavioural disorder	15	CHEMBL2304041
TUBB2A	ENSG00000137267	Tubulin	CHEMBL2304041	Tubulin stabiliser	OTHER	SAGOPILONE		2	EFO_0003869	breast neoplasm	D001943	Breast Neoplasms	53349	EFO_0000616 | EFO_0010285 | EFO_0000512	neoplasm | integumentary system disease | reproductive system disease	15	CHEMBL2304041
TUBB2A	ENSG00000137267	Tubulin	CHEMBL2304041	Tubulin stabiliser	OTHER	SAGOPILONE		1	EFO_0000616	neoplasm	D009369	Neoplasms	55921	EFO_0000616	neoplasm	15	CHEMBL2304041
TUBB2A	ENSG00000137267	Tubulin	CHEMBL2304041	Tubulin stabiliser	OTHER	SAGOPILONE		2	EFO_0000702	small cell lung carcinoma	D055752	Small Cell Lung Carcinoma	55922	EFO_0000616 | EFO_0000684 | EFO_0000589 | HP_0001197	neoplasm | respiratory system disease | metabolic disease | abnormality of prenatal development or birth	15	CHEMBL2304041
TUBB2A	ENSG00000137267	Tubulin	CHEMBL2304041	Tubulin stabiliser	OTHER	SAGOPILONE		2	EFO_0000756	melanoma	D008545	Melanoma	55923	EFO_0000616 | EFO_0010285	neoplasm | integumentary system disease	15	CHEMBL2304041
TUBB2A	ENSG00000137267	Tubulin	CHEMBL2304041	Tubulin stabiliser	OTHER	SAGOPILONE		2	EFO_0003060	non-small cell lung carcinoma	D002289	Carcinoma, Non-Small-Cell Lung	55925	EFO_0000616 | EFO_0000684	neoplasm | respiratory system disease	15	CHEMBL2304041
TUBB2A	ENSG00000137267	Tubulin	CHEMBL2304041	Tubulin stabiliser	OTHER	SAGOPILONE		2	EFO_0003893	ovarian neoplasm	D010051	Ovarian Neoplasms	55926	EFO_0000512 | EFO_0000589 | EFO_0000616	reproductive system disease | metabolic disease | neoplasm	15	CHEMBL2304041
TUBB2A	ENSG00000137267	Tubulin	CHEMBL2304041	Tubulin stabiliser	OTHER	SAGOPILONE		2	EFO_1000158	Central Nervous System Neoplasm	D016543	Central Nervous System Neoplasms	116426	EFO_0000616 | EFO_0000618	neoplasm | nervous system disease	15	CHEMBL2304041
TUBB2A	ENSG00000137267	Tubulin	CHEMBL2304041	Tubulin stabiliser	OTHER	SAGOPILONE		2	MONDO_0007254	breast cancer	D001943	Breast Neoplasms	116427	EFO_0000616	neoplasm	15	CHEMBL2304041
TUBB2A	ENSG00000137267	Tubulin	CHEMBL2304041	Tubulin stabiliser	OTHER	SAGOPILONE		2	MONDO_0008315	prostate cancer	D064129	Prostatic Neoplasms, Castration-Resistant	116428	EFO_0000616 | HP_0000078 | HP_0000079	neoplasm | abnormality of the genital system | abnormality of the urinary system	15	CHEMBL2304041
TUBB2B	ENSG00000137285	Tubulin	CHEMBL2304041	Tubulin stabiliser	OTHER	SAGOPILONE		2	EFO_0000519	glioblastoma multiforme	D005909	Glioblastoma	50693	EFO_0000616 | EFO_0000618 | HP_0000707 | EFO_0000677	neoplasm | nervous system disease | abnormality of the nervous system | mental or behavioural disorder	15	CHEMBL2304041
TUBB2B	ENSG00000137285	Tubulin	CHEMBL2304041	Tubulin stabiliser	OTHER	SAGOPILONE		2	EFO_0003869	breast neoplasm	D001943	Breast Neoplasms	53349	EFO_0000616 | EFO_0010285 | EFO_0000512	neoplasm | integumentary system disease | reproductive system disease	15	CHEMBL2304041
TUBB2B	ENSG00000137285	Tubulin	CHEMBL2304041	Tubulin stabiliser	OTHER	SAGOPILONE		1	EFO_0000616	neoplasm	D009369	Neoplasms	55921	EFO_0000616	neoplasm	15	CHEMBL2304041
TUBB2B	ENSG00000137285	Tubulin	CHEMBL2304041	Tubulin stabiliser	OTHER	SAGOPILONE		2	EFO_0000702	small cell lung carcinoma	D055752	Small Cell Lung Carcinoma	55922	EFO_0000616 | EFO_0000684 | EFO_0000589 | HP_0001197	neoplasm | respiratory system disease | metabolic disease | abnormality of prenatal development or birth	15	CHEMBL2304041
TUBB2B	ENSG00000137285	Tubulin	CHEMBL2304041	Tubulin stabiliser	OTHER	SAGOPILONE		2	EFO_0000756	melanoma	D008545	Melanoma	55923	EFO_0000616 | EFO_0010285	neoplasm | integumentary system disease	15	CHEMBL2304041
TUBB2B	ENSG00000137285	Tubulin	CHEMBL2304041	Tubulin stabiliser	OTHER	SAGOPILONE		2	EFO_0003060	non-small cell lung carcinoma	D002289	Carcinoma, Non-Small-Cell Lung	55925	EFO_0000616 | EFO_0000684	neoplasm | respiratory system disease	15	CHEMBL2304041
TUBB2B	ENSG00000137285	Tubulin	CHEMBL2304041	Tubulin stabiliser	OTHER	SAGOPILONE		2	EFO_0003893	ovarian neoplasm	D010051	Ovarian Neoplasms	55926	EFO_0000512 | EFO_0000589 | EFO_0000616	reproductive system disease | metabolic disease | neoplasm	15	CHEMBL2304041
TUBB2B	ENSG00000137285	Tubulin	CHEMBL2304041	Tubulin stabiliser	OTHER	SAGOPILONE		2	EFO_1000158	Central Nervous System Neoplasm	D016543	Central Nervous System Neoplasms	116426	EFO_0000616 | EFO_0000618	neoplasm | nervous system disease	15	CHEMBL2304041
TUBB2B	ENSG00000137285	Tubulin	CHEMBL2304041	Tubulin stabiliser	OTHER	SAGOPILONE		2	MONDO_0007254	breast cancer	D001943	Breast Neoplasms	116427	EFO_0000616	neoplasm	15	CHEMBL2304041
TUBB2B	ENSG00000137285	Tubulin	CHEMBL2304041	Tubulin stabiliser	OTHER	SAGOPILONE		2	MONDO_0008315	prostate cancer	D064129	Prostatic Neoplasms, Castration-Resistant	116428	EFO_0000616 | HP_0000078 | HP_0000079	neoplasm | abnormality of the genital system | abnormality of the urinary system	15	CHEMBL2304041
TUBB6	ENSG00000176014	Tubulin	CHEMBL2304041	Tubulin stabiliser	OTHER	SAGOPILONE		2	EFO_0000519	glioblastoma multiforme	D005909	Glioblastoma	50693	EFO_0000616 | EFO_0000618 | HP_0000707 | EFO_0000677	neoplasm | nervous system disease | abnormality of the nervous system | mental or behavioural disorder	15	CHEMBL2304041
TUBB6	ENSG00000176014	Tubulin	CHEMBL2304041	Tubulin stabiliser	OTHER	SAGOPILONE		2	EFO_0003869	breast neoplasm	D001943	Breast Neoplasms	53349	EFO_0000616 | EFO_0010285 | EFO_0000512	neoplasm | integumentary system disease | reproductive system disease	15	CHEMBL2304041
TUBB6	ENSG00000176014	Tubulin	CHEMBL2304041	Tubulin stabiliser	OTHER	SAGOPILONE		1	EFO_0000616	neoplasm	D009369	Neoplasms	55921	EFO_0000616	neoplasm	15	CHEMBL2304041
TUBB6	ENSG00000176014	Tubulin	CHEMBL2304041	Tubulin stabiliser	OTHER	SAGOPILONE		2	EFO_0000702	small cell lung carcinoma	D055752	Small Cell Lung Carcinoma	55922	EFO_0000616 | EFO_0000684 | EFO_0000589 | HP_0001197	neoplasm | respiratory system disease | metabolic disease | abnormality of prenatal development or birth	15	CHEMBL2304041
TUBB6	ENSG00000176014	Tubulin	CHEMBL2304041	Tubulin stabiliser	OTHER	SAGOPILONE		2	EFO_0000756	melanoma	D008545	Melanoma	55923	EFO_0000616 | EFO_0010285	neoplasm | integumentary system disease	15	CHEMBL2304041
TUBB6	ENSG00000176014	Tubulin	CHEMBL2304041	Tubulin stabiliser	OTHER	SAGOPILONE		2	EFO_0003060	non-small cell lung carcinoma	D002289	Carcinoma, Non-Small-Cell Lung	55925	EFO_0000616 | EFO_0000684	neoplasm | respiratory system disease	15	CHEMBL2304041
TUBB6	ENSG00000176014	Tubulin	CHEMBL2304041	Tubulin stabiliser	OTHER	SAGOPILONE		2	EFO_0003893	ovarian neoplasm	D010051	Ovarian Neoplasms	55926	EFO_0000512 | EFO_0000589 | EFO_0000616	reproductive system disease | metabolic disease | neoplasm	15	CHEMBL2304041
TUBB6	ENSG00000176014	Tubulin	CHEMBL2304041	Tubulin stabiliser	OTHER	SAGOPILONE		2	EFO_1000158	Central Nervous System Neoplasm	D016543	Central Nervous System Neoplasms	116426	EFO_0000616 | EFO_0000618	neoplasm | nervous system disease	15	CHEMBL2304041
TUBB6	ENSG00000176014	Tubulin	CHEMBL2304041	Tubulin stabiliser	OTHER	SAGOPILONE		2	MONDO_0007254	breast cancer	D001943	Breast Neoplasms	116427	EFO_0000616	neoplasm	15	CHEMBL2304041
TUBB6	ENSG00000176014	Tubulin	CHEMBL2304041	Tubulin stabiliser	OTHER	SAGOPILONE		2	MONDO_0008315	prostate cancer	D064129	Prostatic Neoplasms, Castration-Resistant	116428	EFO_0000616 | HP_0000078 | HP_0000079	neoplasm | abnormality of the genital system | abnormality of the urinary system	15	CHEMBL2304041
TUBB4B	ENSG00000188229	Tubulin	CHEMBL3301582	Tubulin inhibitor	NEGATIVE MODULATOR	POLATUZUMAB VEDOTIN	2019	1	EFO_0000095	chronic lymphocytic leukemia	D015451	Leukemia, Lymphocytic, Chronic, B-Cell	49110	HP_0001871 | EFO_0004503	abnormality of blood and blood-forming tissues | hematological measurement	16	CHEMBL3301582
TUBB4B	ENSG00000188229	Tubulin	CHEMBL3301582	Tubulin inhibitor	NEGATIVE MODULATOR	POLATUZUMAB VEDOTIN	2019	4	EFO_0000403	diffuse large B-cell lymphoma	D016403	Lymphoma, Large B-Cell, Diffuse	71176	EFO_0000616 | EFO_0000540 | HP_0001197 | HP_0001871	neoplasm | immune system disease | abnormality of prenatal development or birth | abnormality of blood and blood-forming tissues	16	CHEMBL3301582
TUBB4B	ENSG00000188229	Tubulin	CHEMBL3301582	Tubulin inhibitor	NEGATIVE MODULATOR	POLATUZUMAB VEDOTIN	2019	1	EFO_0000574	lymphoma	D008223	Lymphoma	71177	EFO_0000616 | HP_0001197 | HP_0001871	neoplasm | abnormality of prenatal development or birth | abnormality of blood and blood-forming tissues	16	CHEMBL3301582
TUBB4B	ENSG00000188229	Tubulin	CHEMBL3301582	Tubulin inhibitor	NEGATIVE MODULATOR	POLATUZUMAB VEDOTIN	2019	3	EFO_0005952	non-Hodgkins lymphoma	D008228	Lymphoma, Non-Hodgkin	71178	EFO_0000616 | HP_0001871 | EFO_0004503	neoplasm | abnormality of blood and blood-forming tissues | hematological measurement	16	CHEMBL3301582
TUBB4B	ENSG00000188229	Tubulin	CHEMBL3301582	Tubulin inhibitor	NEGATIVE MODULATOR	POLATUZUMAB VEDOTIN	2019	2	EFO_0000096	neoplasm of mature B-cells	D008224	Lymphoma, Follicular	112471	EFO_0000616 | EFO_0000540 | HP_0001197 | HP_0001871	neoplasm | immune system disease | abnormality of prenatal development or birth | abnormality of blood and blood-forming tissues	16	CHEMBL3301582
TUBB4B	ENSG00000188229	Tubulin	CHEMBL3301582	Tubulin inhibitor	NEGATIVE MODULATOR	POLATUZUMAB VEDOTIN	2019	2	MONDO_0018906	follicular lymphoma	D008224	Lymphoma, Follicular	124406	EFO_0000616 | EFO_0000540 | HP_0001197 | HP_0001871	neoplasm | immune system disease | abnormality of prenatal development or birth | abnormality of blood and blood-forming tissues	16	CHEMBL3301582
TUBB4B	ENSG00000188229	Tubulin	CHEMBL3301582	Tubulin inhibitor	NEGATIVE MODULATOR	POLATUZUMAB VEDOTIN	2019	4	EFO_0000616	neoplasm	D009369	Neoplasms	129279	EFO_0000616	neoplasm	16	CHEMBL3301582
TUBB4B	ENSG00000188229	Tubulin	CHEMBL3301582	Tubulin inhibitor	NEGATIVE MODULATOR	POLATUZUMAB VEDOTIN	2019	2	EFO_1001469	Mantle cell lymphoma	D020522	Lymphoma, Mantle-Cell	136016	EFO_0000616 | EFO_0000540 | HP_0001197 | HP_0001871	neoplasm | immune system disease | abnormality of prenatal development or birth | abnormality of blood and blood-forming tissues	16	CHEMBL3301582
TUBB4B	ENSG00000188229	Tubulin	CHEMBL3301582	Tubulin inhibitor	NEGATIVE MODULATOR	POLATUZUMAB VEDOTIN	2019	4	MONDO_0004095	B-cell neoplasm	D016393	Lymphoma, B-Cell	146732	EFO_0000616 | EFO_0000540 | HP_0001197 | HP_0001871	neoplasm | immune system disease | abnormality of prenatal development or birth | abnormality of blood and blood-forming tissues	16	CHEMBL3301582
TUBB1	ENSG00000101162	Tubulin	CHEMBL3301582	Tubulin inhibitor	NEGATIVE MODULATOR	POLATUZUMAB VEDOTIN	2019	1	EFO_0000095	chronic lymphocytic leukemia	D015451	Leukemia, Lymphocytic, Chronic, B-Cell	49110	HP_0001871 | EFO_0004503	abnormality of blood and blood-forming tissues | hematological measurement	16	CHEMBL3301582
TUBB1	ENSG00000101162	Tubulin	CHEMBL3301582	Tubulin inhibitor	NEGATIVE MODULATOR	POLATUZUMAB VEDOTIN	2019	4	EFO_0000403	diffuse large B-cell lymphoma	D016403	Lymphoma, Large B-Cell, Diffuse	71176	EFO_0000616 | EFO_0000540 | HP_0001197 | HP_0001871	neoplasm | immune system disease | abnormality of prenatal development or birth | abnormality of blood and blood-forming tissues	16	CHEMBL3301582
TUBB1	ENSG00000101162	Tubulin	CHEMBL3301582	Tubulin inhibitor	NEGATIVE MODULATOR	POLATUZUMAB VEDOTIN	2019	1	EFO_0000574	lymphoma	D008223	Lymphoma	71177	EFO_0000616 | HP_0001197 | HP_0001871	neoplasm | abnormality of prenatal development or birth | abnormality of blood and blood-forming tissues	16	CHEMBL3301582
TUBB1	ENSG00000101162	Tubulin	CHEMBL3301582	Tubulin inhibitor	NEGATIVE MODULATOR	POLATUZUMAB VEDOTIN	2019	3	EFO_0005952	non-Hodgkins lymphoma	D008228	Lymphoma, Non-Hodgkin	71178	EFO_0000616 | HP_0001871 | EFO_0004503	neoplasm | abnormality of blood and blood-forming tissues | hematological measurement	16	CHEMBL3301582
TUBB1	ENSG00000101162	Tubulin	CHEMBL3301582	Tubulin inhibitor	NEGATIVE MODULATOR	POLATUZUMAB VEDOTIN	2019	2	EFO_0000096	neoplasm of mature B-cells	D008224	Lymphoma, Follicular	112471	EFO_0000616 | EFO_0000540 | HP_0001197 | HP_0001871	neoplasm | immune system disease | abnormality of prenatal development or birth | abnormality of blood and blood-forming tissues	16	CHEMBL3301582
TUBB1	ENSG00000101162	Tubulin	CHEMBL3301582	Tubulin inhibitor	NEGATIVE MODULATOR	POLATUZUMAB VEDOTIN	2019	2	MONDO_0018906	follicular lymphoma	D008224	Lymphoma, Follicular	124406	EFO_0000616 | EFO_0000540 | HP_0001197 | HP_0001871	neoplasm | immune system disease | abnormality of prenatal development or birth | abnormality of blood and blood-forming tissues	16	CHEMBL3301582
TUBB1	ENSG00000101162	Tubulin	CHEMBL3301582	Tubulin inhibitor	NEGATIVE MODULATOR	POLATUZUMAB VEDOTIN	2019	4	EFO_0000616	neoplasm	D009369	Neoplasms	129279	EFO_0000616	neoplasm	16	CHEMBL3301582
TUBB1	ENSG00000101162	Tubulin	CHEMBL3301582	Tubulin inhibitor	NEGATIVE MODULATOR	POLATUZUMAB VEDOTIN	2019	2	EFO_1001469	Mantle cell lymphoma	D020522	Lymphoma, Mantle-Cell	136016	EFO_0000616 | EFO_0000540 | HP_0001197 | HP_0001871	neoplasm | immune system disease | abnormality of prenatal development or birth | abnormality of blood and blood-forming tissues	16	CHEMBL3301582
TUBB1	ENSG00000101162	Tubulin	CHEMBL3301582	Tubulin inhibitor	NEGATIVE MODULATOR	POLATUZUMAB VEDOTIN	2019	4	MONDO_0004095	B-cell neoplasm	D016393	Lymphoma, B-Cell	146732	EFO_0000616 | EFO_0000540 | HP_0001197 | HP_0001871	neoplasm | immune system disease | abnormality of prenatal development or birth | abnormality of blood and blood-forming tissues	16	CHEMBL3301582
TUBA3C	ENSG00000198033	Tubulin	CHEMBL3301582	Tubulin inhibitor	NEGATIVE MODULATOR	POLATUZUMAB VEDOTIN	2019	1	EFO_0000095	chronic lymphocytic leukemia	D015451	Leukemia, Lymphocytic, Chronic, B-Cell	49110	HP_0001871 | EFO_0004503	abnormality of blood and blood-forming tissues | hematological measurement	16	CHEMBL3301582
TUBA3C	ENSG00000198033	Tubulin	CHEMBL3301582	Tubulin inhibitor	NEGATIVE MODULATOR	POLATUZUMAB VEDOTIN	2019	4	EFO_0000403	diffuse large B-cell lymphoma	D016403	Lymphoma, Large B-Cell, Diffuse	71176	EFO_0000616 | EFO_0000540 | HP_0001197 | HP_0001871	neoplasm | immune system disease | abnormality of prenatal development or birth | abnormality of blood and blood-forming tissues	16	CHEMBL3301582
TUBA3C	ENSG00000198033	Tubulin	CHEMBL3301582	Tubulin inhibitor	NEGATIVE MODULATOR	POLATUZUMAB VEDOTIN	2019	1	EFO_0000574	lymphoma	D008223	Lymphoma	71177	EFO_0000616 | HP_0001197 | HP_0001871	neoplasm | abnormality of prenatal development or birth | abnormality of blood and blood-forming tissues	16	CHEMBL3301582
TUBA3C	ENSG00000198033	Tubulin	CHEMBL3301582	Tubulin inhibitor	NEGATIVE MODULATOR	POLATUZUMAB VEDOTIN	2019	3	EFO_0005952	non-Hodgkins lymphoma	D008228	Lymphoma, Non-Hodgkin	71178	EFO_0000616 | HP_0001871 | EFO_0004503	neoplasm | abnormality of blood and blood-forming tissues | hematological measurement	16	CHEMBL3301582
TUBA3C	ENSG00000198033	Tubulin	CHEMBL3301582	Tubulin inhibitor	NEGATIVE MODULATOR	POLATUZUMAB VEDOTIN	2019	2	EFO_0000096	neoplasm of mature B-cells	D008224	Lymphoma, Follicular	112471	EFO_0000616 | EFO_0000540 | HP_0001197 | HP_0001871	neoplasm | immune system disease | abnormality of prenatal development or birth | abnormality of blood and blood-forming tissues	16	CHEMBL3301582
TUBA3C	ENSG00000198033	Tubulin	CHEMBL3301582	Tubulin inhibitor	NEGATIVE MODULATOR	POLATUZUMAB VEDOTIN	2019	2	MONDO_0018906	follicular lymphoma	D008224	Lymphoma, Follicular	124406	EFO_0000616 | EFO_0000540 | HP_0001197 | HP_0001871	neoplasm | immune system disease | abnormality of prenatal development or birth | abnormality of blood and blood-forming tissues	16	CHEMBL3301582
TUBA3C	ENSG00000198033	Tubulin	CHEMBL3301582	Tubulin inhibitor	NEGATIVE MODULATOR	POLATUZUMAB VEDOTIN	2019	4	EFO_0000616	neoplasm	D009369	Neoplasms	129279	EFO_0000616	neoplasm	16	CHEMBL3301582
TUBA3C	ENSG00000198033	Tubulin	CHEMBL3301582	Tubulin inhibitor	NEGATIVE MODULATOR	POLATUZUMAB VEDOTIN	2019	2	EFO_1001469	Mantle cell lymphoma	D020522	Lymphoma, Mantle-Cell	136016	EFO_0000616 | EFO_0000540 | HP_0001197 | HP_0001871	neoplasm | immune system disease | abnormality of prenatal development or birth | abnormality of blood and blood-forming tissues	16	CHEMBL3301582
TUBA3C	ENSG00000198033	Tubulin	CHEMBL3301582	Tubulin inhibitor	NEGATIVE MODULATOR	POLATUZUMAB VEDOTIN	2019	4	MONDO_0004095	B-cell neoplasm	D016393	Lymphoma, B-Cell	146732	EFO_0000616 | EFO_0000540 | HP_0001197 | HP_0001871	neoplasm | immune system disease | abnormality of prenatal development or birth | abnormality of blood and blood-forming tissues	16	CHEMBL3301582
TUBA4A	ENSG00000127824	Tubulin	CHEMBL3301582	Tubulin inhibitor	NEGATIVE MODULATOR	POLATUZUMAB VEDOTIN	2019	1	EFO_0000095	chronic lymphocytic leukemia	D015451	Leukemia, Lymphocytic, Chronic, B-Cell	49110	HP_0001871 | EFO_0004503	abnormality of blood and blood-forming tissues | hematological measurement	16	CHEMBL3301582
TUBA4A	ENSG00000127824	Tubulin	CHEMBL3301582	Tubulin inhibitor	NEGATIVE MODULATOR	POLATUZUMAB VEDOTIN	2019	4	EFO_0000403	diffuse large B-cell lymphoma	D016403	Lymphoma, Large B-Cell, Diffuse	71176	EFO_0000616 | EFO_0000540 | HP_0001197 | HP_0001871	neoplasm | immune system disease | abnormality of prenatal development or birth | abnormality of blood and blood-forming tissues	16	CHEMBL3301582
TUBA4A	ENSG00000127824	Tubulin	CHEMBL3301582	Tubulin inhibitor	NEGATIVE MODULATOR	POLATUZUMAB VEDOTIN	2019	1	EFO_0000574	lymphoma	D008223	Lymphoma	71177	EFO_0000616 | HP_0001197 | HP_0001871	neoplasm | abnormality of prenatal development or birth | abnormality of blood and blood-forming tissues	16	CHEMBL3301582
TUBA4A	ENSG00000127824	Tubulin	CHEMBL3301582	Tubulin inhibitor	NEGATIVE MODULATOR	POLATUZUMAB VEDOTIN	2019	3	EFO_0005952	non-Hodgkins lymphoma	D008228	Lymphoma, Non-Hodgkin	71178	EFO_0000616 | HP_0001871 | EFO_0004503	neoplasm | abnormality of blood and blood-forming tissues | hematological measurement	16	CHEMBL3301582
TUBA4A	ENSG00000127824	Tubulin	CHEMBL3301582	Tubulin inhibitor	NEGATIVE MODULATOR	POLATUZUMAB VEDOTIN	2019	2	EFO_0000096	neoplasm of mature B-cells	D008224	Lymphoma, Follicular	112471	EFO_0000616 | EFO_0000540 | HP_0001197 | HP_0001871	neoplasm | immune system disease | abnormality of prenatal development or birth | abnormality of blood and blood-forming tissues	16	CHEMBL3301582
TUBA4A	ENSG00000127824	Tubulin	CHEMBL3301582	Tubulin inhibitor	NEGATIVE MODULATOR	POLATUZUMAB VEDOTIN	2019	2	MONDO_0018906	follicular lymphoma	D008224	Lymphoma, Follicular	124406	EFO_0000616 | EFO_0000540 | HP_0001197 | HP_0001871	neoplasm | immune system disease | abnormality of prenatal development or birth | abnormality of blood and blood-forming tissues	16	CHEMBL3301582
TUBA4A	ENSG00000127824	Tubulin	CHEMBL3301582	Tubulin inhibitor	NEGATIVE MODULATOR	POLATUZUMAB VEDOTIN	2019	4	EFO_0000616	neoplasm	D009369	Neoplasms	129279	EFO_0000616	neoplasm	16	CHEMBL3301582
TUBA4A	ENSG00000127824	Tubulin	CHEMBL3301582	Tubulin inhibitor	NEGATIVE MODULATOR	POLATUZUMAB VEDOTIN	2019	2	EFO_1001469	Mantle cell lymphoma	D020522	Lymphoma, Mantle-Cell	136016	EFO_0000616 | EFO_0000540 | HP_0001197 | HP_0001871	neoplasm | immune system disease | abnormality of prenatal development or birth | abnormality of blood and blood-forming tissues	16	CHEMBL3301582
TUBA4A	ENSG00000127824	Tubulin	CHEMBL3301582	Tubulin inhibitor	NEGATIVE MODULATOR	POLATUZUMAB VEDOTIN	2019	4	MONDO_0004095	B-cell neoplasm	D016393	Lymphoma, B-Cell	146732	EFO_0000616 | EFO_0000540 | HP_0001197 | HP_0001871	neoplasm | immune system disease | abnormality of prenatal development or birth | abnormality of blood and blood-forming tissues	16	CHEMBL3301582
TUBB3	ENSG00000258947	Tubulin	CHEMBL3301582	Tubulin inhibitor	NEGATIVE MODULATOR	POLATUZUMAB VEDOTIN	2019	1	EFO_0000095	chronic lymphocytic leukemia	D015451	Leukemia, Lymphocytic, Chronic, B-Cell	49110	HP_0001871 | EFO_0004503	abnormality of blood and blood-forming tissues | hematological measurement	16	CHEMBL3301582
TUBB3	ENSG00000258947	Tubulin	CHEMBL3301582	Tubulin inhibitor	NEGATIVE MODULATOR	POLATUZUMAB VEDOTIN	2019	4	EFO_0000403	diffuse large B-cell lymphoma	D016403	Lymphoma, Large B-Cell, Diffuse	71176	EFO_0000616 | EFO_0000540 | HP_0001197 | HP_0001871	neoplasm | immune system disease | abnormality of prenatal development or birth | abnormality of blood and blood-forming tissues	16	CHEMBL3301582
TUBB3	ENSG00000258947	Tubulin	CHEMBL3301582	Tubulin inhibitor	NEGATIVE MODULATOR	POLATUZUMAB VEDOTIN	2019	1	EFO_0000574	lymphoma	D008223	Lymphoma	71177	EFO_0000616 | HP_0001197 | HP_0001871	neoplasm | abnormality of prenatal development or birth | abnormality of blood and blood-forming tissues	16	CHEMBL3301582
TUBB3	ENSG00000258947	Tubulin	CHEMBL3301582	Tubulin inhibitor	NEGATIVE MODULATOR	POLATUZUMAB VEDOTIN	2019	3	EFO_0005952	non-Hodgkins lymphoma	D008228	Lymphoma, Non-Hodgkin	71178	EFO_0000616 | HP_0001871 | EFO_0004503	neoplasm | abnormality of blood and blood-forming tissues | hematological measurement	16	CHEMBL3301582
TUBB3	ENSG00000258947	Tubulin	CHEMBL3301582	Tubulin inhibitor	NEGATIVE MODULATOR	POLATUZUMAB VEDOTIN	2019	2	EFO_0000096	neoplasm of mature B-cells	D008224	Lymphoma, Follicular	112471	EFO_0000616 | EFO_0000540 | HP_0001197 | HP_0001871	neoplasm | immune system disease | abnormality of prenatal development or birth | abnormality of blood and blood-forming tissues	16	CHEMBL3301582
TUBB3	ENSG00000258947	Tubulin	CHEMBL3301582	Tubulin inhibitor	NEGATIVE MODULATOR	POLATUZUMAB VEDOTIN	2019	2	MONDO_0018906	follicular lymphoma	D008224	Lymphoma, Follicular	124406	EFO_0000616 | EFO_0000540 | HP_0001197 | HP_0001871	neoplasm | immune system disease | abnormality of prenatal development or birth | abnormality of blood and blood-forming tissues	16	CHEMBL3301582
TUBB3	ENSG00000258947	Tubulin	CHEMBL3301582	Tubulin inhibitor	NEGATIVE MODULATOR	POLATUZUMAB VEDOTIN	2019	4	EFO_0000616	neoplasm	D009369	Neoplasms	129279	EFO_0000616	neoplasm	16	CHEMBL3301582
TUBB3	ENSG00000258947	Tubulin	CHEMBL3301582	Tubulin inhibitor	NEGATIVE MODULATOR	POLATUZUMAB VEDOTIN	2019	2	EFO_1001469	Mantle cell lymphoma	D020522	Lymphoma, Mantle-Cell	136016	EFO_0000616 | EFO_0000540 | HP_0001197 | HP_0001871	neoplasm | immune system disease | abnormality of prenatal development or birth | abnormality of blood and blood-forming tissues	16	CHEMBL3301582
TUBB3	ENSG00000258947	Tubulin	CHEMBL3301582	Tubulin inhibitor	NEGATIVE MODULATOR	POLATUZUMAB VEDOTIN	2019	4	MONDO_0004095	B-cell neoplasm	D016393	Lymphoma, B-Cell	146732	EFO_0000616 | EFO_0000540 | HP_0001197 | HP_0001871	neoplasm | immune system disease | abnormality of prenatal development or birth | abnormality of blood and blood-forming tissues	16	CHEMBL3301582
TUBA1A	ENSG00000167552	Tubulin	CHEMBL3301582	Tubulin inhibitor	NEGATIVE MODULATOR	POLATUZUMAB VEDOTIN	2019	1	EFO_0000095	chronic lymphocytic leukemia	D015451	Leukemia, Lymphocytic, Chronic, B-Cell	49110	HP_0001871 | EFO_0004503	abnormality of blood and blood-forming tissues | hematological measurement	16	CHEMBL3301582
TUBA1A	ENSG00000167552	Tubulin	CHEMBL3301582	Tubulin inhibitor	NEGATIVE MODULATOR	POLATUZUMAB VEDOTIN	2019	4	EFO_0000403	diffuse large B-cell lymphoma	D016403	Lymphoma, Large B-Cell, Diffuse	71176	EFO_0000616 | EFO_0000540 | HP_0001197 | HP_0001871	neoplasm | immune system disease | abnormality of prenatal development or birth | abnormality of blood and blood-forming tissues	16	CHEMBL3301582
TUBA1A	ENSG00000167552	Tubulin	CHEMBL3301582	Tubulin inhibitor	NEGATIVE MODULATOR	POLATUZUMAB VEDOTIN	2019	1	EFO_0000574	lymphoma	D008223	Lymphoma	71177	EFO_0000616 | HP_0001197 | HP_0001871	neoplasm | abnormality of prenatal development or birth | abnormality of blood and blood-forming tissues	16	CHEMBL3301582
TUBA1A	ENSG00000167552	Tubulin	CHEMBL3301582	Tubulin inhibitor	NEGATIVE MODULATOR	POLATUZUMAB VEDOTIN	2019	3	EFO_0005952	non-Hodgkins lymphoma	D008228	Lymphoma, Non-Hodgkin	71178	EFO_0000616 | HP_0001871 | EFO_0004503	neoplasm | abnormality of blood and blood-forming tissues | hematological measurement	16	CHEMBL3301582
TUBA1A	ENSG00000167552	Tubulin	CHEMBL3301582	Tubulin inhibitor	NEGATIVE MODULATOR	POLATUZUMAB VEDOTIN	2019	2	EFO_0000096	neoplasm of mature B-cells	D008224	Lymphoma, Follicular	112471	EFO_0000616 | EFO_0000540 | HP_0001197 | HP_0001871	neoplasm | immune system disease | abnormality of prenatal development or birth | abnormality of blood and blood-forming tissues	16	CHEMBL3301582
TUBA1A	ENSG00000167552	Tubulin	CHEMBL3301582	Tubulin inhibitor	NEGATIVE MODULATOR	POLATUZUMAB VEDOTIN	2019	2	MONDO_0018906	follicular lymphoma	D008224	Lymphoma, Follicular	124406	EFO_0000616 | EFO_0000540 | HP_0001197 | HP_0001871	neoplasm | immune system disease | abnormality of prenatal development or birth | abnormality of blood and blood-forming tissues	16	CHEMBL3301582
TUBA1A	ENSG00000167552	Tubulin	CHEMBL3301582	Tubulin inhibitor	NEGATIVE MODULATOR	POLATUZUMAB VEDOTIN	2019	4	EFO_0000616	neoplasm	D009369	Neoplasms	129279	EFO_0000616	neoplasm	16	CHEMBL3301582
TUBA1A	ENSG00000167552	Tubulin	CHEMBL3301582	Tubulin inhibitor	NEGATIVE MODULATOR	POLATUZUMAB VEDOTIN	2019	2	EFO_1001469	Mantle cell lymphoma	D020522	Lymphoma, Mantle-Cell	136016	EFO_0000616 | EFO_0000540 | HP_0001197 | HP_0001871	neoplasm | immune system disease | abnormality of prenatal development or birth | abnormality of blood and blood-forming tissues	16	CHEMBL3301582
TUBA1A	ENSG00000167552	Tubulin	CHEMBL3301582	Tubulin inhibitor	NEGATIVE MODULATOR	POLATUZUMAB VEDOTIN	2019	4	MONDO_0004095	B-cell neoplasm	D016393	Lymphoma, B-Cell	146732	EFO_0000616 | EFO_0000540 | HP_0001197 | HP_0001871	neoplasm | immune system disease | abnormality of prenatal development or birth | abnormality of blood and blood-forming tissues	16	CHEMBL3301582
TUBB4A	ENSG00000104833	Tubulin	CHEMBL3301582	Tubulin inhibitor	NEGATIVE MODULATOR	POLATUZUMAB VEDOTIN	2019	1	EFO_0000095	chronic lymphocytic leukemia	D015451	Leukemia, Lymphocytic, Chronic, B-Cell	49110	HP_0001871 | EFO_0004503	abnormality of blood and blood-forming tissues | hematological measurement	16	CHEMBL3301582
TUBB4A	ENSG00000104833	Tubulin	CHEMBL3301582	Tubulin inhibitor	NEGATIVE MODULATOR	POLATUZUMAB VEDOTIN	2019	4	EFO_0000403	diffuse large B-cell lymphoma	D016403	Lymphoma, Large B-Cell, Diffuse	71176	EFO_0000616 | EFO_0000540 | HP_0001197 | HP_0001871	neoplasm | immune system disease | abnormality of prenatal development or birth | abnormality of blood and blood-forming tissues	16	CHEMBL3301582
TUBB4A	ENSG00000104833	Tubulin	CHEMBL3301582	Tubulin inhibitor	NEGATIVE MODULATOR	POLATUZUMAB VEDOTIN	2019	1	EFO_0000574	lymphoma	D008223	Lymphoma	71177	EFO_0000616 | HP_0001197 | HP_0001871	neoplasm | abnormality of prenatal development or birth | abnormality of blood and blood-forming tissues	16	CHEMBL3301582
TUBB4A	ENSG00000104833	Tubulin	CHEMBL3301582	Tubulin inhibitor	NEGATIVE MODULATOR	POLATUZUMAB VEDOTIN	2019	3	EFO_0005952	non-Hodgkins lymphoma	D008228	Lymphoma, Non-Hodgkin	71178	EFO_0000616 | HP_0001871 | EFO_0004503	neoplasm | abnormality of blood and blood-forming tissues | hematological measurement	16	CHEMBL3301582
TUBB4A	ENSG00000104833	Tubulin	CHEMBL3301582	Tubulin inhibitor	NEGATIVE MODULATOR	POLATUZUMAB VEDOTIN	2019	2	EFO_0000096	neoplasm of mature B-cells	D008224	Lymphoma, Follicular	112471	EFO_0000616 | EFO_0000540 | HP_0001197 | HP_0001871	neoplasm | immune system disease | abnormality of prenatal development or birth | abnormality of blood and blood-forming tissues	16	CHEMBL3301582
TUBB4A	ENSG00000104833	Tubulin	CHEMBL3301582	Tubulin inhibitor	NEGATIVE MODULATOR	POLATUZUMAB VEDOTIN	2019	2	MONDO_0018906	follicular lymphoma	D008224	Lymphoma, Follicular	124406	EFO_0000616 | EFO_0000540 | HP_0001197 | HP_0001871	neoplasm | immune system disease | abnormality of prenatal development or birth | abnormality of blood and blood-forming tissues	16	CHEMBL3301582
TUBB4A	ENSG00000104833	Tubulin	CHEMBL3301582	Tubulin inhibitor	NEGATIVE MODULATOR	POLATUZUMAB VEDOTIN	2019	4	EFO_0000616	neoplasm	D009369	Neoplasms	129279	EFO_0000616	neoplasm	16	CHEMBL3301582
TUBB4A	ENSG00000104833	Tubulin	CHEMBL3301582	Tubulin inhibitor	NEGATIVE MODULATOR	POLATUZUMAB VEDOTIN	2019	2	EFO_1001469	Mantle cell lymphoma	D020522	Lymphoma, Mantle-Cell	136016	EFO_0000616 | EFO_0000540 | HP_0001197 | HP_0001871	neoplasm | immune system disease | abnormality of prenatal development or birth | abnormality of blood and blood-forming tissues	16	CHEMBL3301582
TUBB4A	ENSG00000104833	Tubulin	CHEMBL3301582	Tubulin inhibitor	NEGATIVE MODULATOR	POLATUZUMAB VEDOTIN	2019	4	MONDO_0004095	B-cell neoplasm	D016393	Lymphoma, B-Cell	146732	EFO_0000616 | EFO_0000540 | HP_0001197 | HP_0001871	neoplasm | immune system disease | abnormality of prenatal development or birth | abnormality of blood and blood-forming tissues	16	CHEMBL3301582
TUBB8	ENSG00000261456	Tubulin	CHEMBL3301582	Tubulin inhibitor	NEGATIVE MODULATOR	POLATUZUMAB VEDOTIN	2019	1	EFO_0000095	chronic lymphocytic leukemia	D015451	Leukemia, Lymphocytic, Chronic, B-Cell	49110	HP_0001871 | EFO_0004503	abnormality of blood and blood-forming tissues | hematological measurement	16	CHEMBL3301582
TUBB8	ENSG00000261456	Tubulin	CHEMBL3301582	Tubulin inhibitor	NEGATIVE MODULATOR	POLATUZUMAB VEDOTIN	2019	4	EFO_0000403	diffuse large B-cell lymphoma	D016403	Lymphoma, Large B-Cell, Diffuse	71176	EFO_0000616 | EFO_0000540 | HP_0001197 | HP_0001871	neoplasm | immune system disease | abnormality of prenatal development or birth | abnormality of blood and blood-forming tissues	16	CHEMBL3301582
TUBB8	ENSG00000261456	Tubulin	CHEMBL3301582	Tubulin inhibitor	NEGATIVE MODULATOR	POLATUZUMAB VEDOTIN	2019	1	EFO_0000574	lymphoma	D008223	Lymphoma	71177	EFO_0000616 | HP_0001197 | HP_0001871	neoplasm | abnormality of prenatal development or birth | abnormality of blood and blood-forming tissues	16	CHEMBL3301582
TUBB8	ENSG00000261456	Tubulin	CHEMBL3301582	Tubulin inhibitor	NEGATIVE MODULATOR	POLATUZUMAB VEDOTIN	2019	3	EFO_0005952	non-Hodgkins lymphoma	D008228	Lymphoma, Non-Hodgkin	71178	EFO_0000616 | HP_0001871 | EFO_0004503	neoplasm | abnormality of blood and blood-forming tissues | hematological measurement	16	CHEMBL3301582
TUBB8	ENSG00000261456	Tubulin	CHEMBL3301582	Tubulin inhibitor	NEGATIVE MODULATOR	POLATUZUMAB VEDOTIN	2019	2	EFO_0000096	neoplasm of mature B-cells	D008224	Lymphoma, Follicular	112471	EFO_0000616 | EFO_0000540 | HP_0001197 | HP_0001871	neoplasm | immune system disease | abnormality of prenatal development or birth | abnormality of blood and blood-forming tissues	16	CHEMBL3301582
TUBB8	ENSG00000261456	Tubulin	CHEMBL3301582	Tubulin inhibitor	NEGATIVE MODULATOR	POLATUZUMAB VEDOTIN	2019	2	MONDO_0018906	follicular lymphoma	D008224	Lymphoma, Follicular	124406	EFO_0000616 | EFO_0000540 | HP_0001197 | HP_0001871	neoplasm | immune system disease | abnormality of prenatal development or birth | abnormality of blood and blood-forming tissues	16	CHEMBL3301582
TUBB8	ENSG00000261456	Tubulin	CHEMBL3301582	Tubulin inhibitor	NEGATIVE MODULATOR	POLATUZUMAB VEDOTIN	2019	4	EFO_0000616	neoplasm	D009369	Neoplasms	129279	EFO_0000616	neoplasm	16	CHEMBL3301582
TUBB8	ENSG00000261456	Tubulin	CHEMBL3301582	Tubulin inhibitor	NEGATIVE MODULATOR	POLATUZUMAB VEDOTIN	2019	2	EFO_1001469	Mantle cell lymphoma	D020522	Lymphoma, Mantle-Cell	136016	EFO_0000616 | EFO_0000540 | HP_0001197 | HP_0001871	neoplasm | immune system disease | abnormality of prenatal development or birth | abnormality of blood and blood-forming tissues	16	CHEMBL3301582
TUBB8	ENSG00000261456	Tubulin	CHEMBL3301582	Tubulin inhibitor	NEGATIVE MODULATOR	POLATUZUMAB VEDOTIN	2019	4	MONDO_0004095	B-cell neoplasm	D016393	Lymphoma, B-Cell	146732	EFO_0000616 | EFO_0000540 | HP_0001197 | HP_0001871	neoplasm | immune system disease | abnormality of prenatal development or birth | abnormality of blood and blood-forming tissues	16	CHEMBL3301582
TUBB	ENSG00000235067	Tubulin	CHEMBL3301582	Tubulin inhibitor	NEGATIVE MODULATOR	POLATUZUMAB VEDOTIN	2019	1	EFO_0000095	chronic lymphocytic leukemia	D015451	Leukemia, Lymphocytic, Chronic, B-Cell	49110	HP_0001871 | EFO_0004503	abnormality of blood and blood-forming tissues | hematological measurement	16	CHEMBL3301582
TUBB	ENSG00000232421	Tubulin	CHEMBL3301582	Tubulin inhibitor	NEGATIVE MODULATOR	POLATUZUMAB VEDOTIN	2019	1	EFO_0000095	chronic lymphocytic leukemia	D015451	Leukemia, Lymphocytic, Chronic, B-Cell	49110	HP_0001871 | EFO_0004503	abnormality of blood and blood-forming tissues | hematological measurement	16	CHEMBL3301582
TUBB	ENSG00000227739	Tubulin	CHEMBL3301582	Tubulin inhibitor	NEGATIVE MODULATOR	POLATUZUMAB VEDOTIN	2019	1	EFO_0000095	chronic lymphocytic leukemia	D015451	Leukemia, Lymphocytic, Chronic, B-Cell	49110	HP_0001871 | EFO_0004503	abnormality of blood and blood-forming tissues | hematological measurement	16	CHEMBL3301582
TUBB	ENSG00000183311	Tubulin	CHEMBL3301582	Tubulin inhibitor	NEGATIVE MODULATOR	POLATUZUMAB VEDOTIN	2019	1	EFO_0000095	chronic lymphocytic leukemia	D015451	Leukemia, Lymphocytic, Chronic, B-Cell	49110	HP_0001871 | EFO_0004503	abnormality of blood and blood-forming tissues | hematological measurement	16	CHEMBL3301582
TUBB	ENSG00000232575	Tubulin	CHEMBL3301582	Tubulin inhibitor	NEGATIVE MODULATOR	POLATUZUMAB VEDOTIN	2019	1	EFO_0000095	chronic lymphocytic leukemia	D015451	Leukemia, Lymphocytic, Chronic, B-Cell	49110	HP_0001871 | EFO_0004503	abnormality of blood and blood-forming tissues | hematological measurement	16	CHEMBL3301582
TUBB	ENSG00000229684	Tubulin	CHEMBL3301582	Tubulin inhibitor	NEGATIVE MODULATOR	POLATUZUMAB VEDOTIN	2019	1	EFO_0000095	chronic lymphocytic leukemia	D015451	Leukemia, Lymphocytic, Chronic, B-Cell	49110	HP_0001871 | EFO_0004503	abnormality of blood and blood-forming tissues | hematological measurement	16	CHEMBL3301582
TUBB	ENSG00000224156	Tubulin	CHEMBL3301582	Tubulin inhibitor	NEGATIVE MODULATOR	POLATUZUMAB VEDOTIN	2019	1	EFO_0000095	chronic lymphocytic leukemia	D015451	Leukemia, Lymphocytic, Chronic, B-Cell	49110	HP_0001871 | EFO_0004503	abnormality of blood and blood-forming tissues | hematological measurement	16	CHEMBL3301582
TUBB	ENSG00000196230	Tubulin	CHEMBL3301582	Tubulin inhibitor	NEGATIVE MODULATOR	POLATUZUMAB VEDOTIN	2019	1	EFO_0000095	chronic lymphocytic leukemia	D015451	Leukemia, Lymphocytic, Chronic, B-Cell	49110	HP_0001871 | EFO_0004503	abnormality of blood and blood-forming tissues | hematological measurement	16	CHEMBL3301582
TUBB	ENSG00000235067	Tubulin	CHEMBL3301582	Tubulin inhibitor	NEGATIVE MODULATOR	POLATUZUMAB VEDOTIN	2019	4	EFO_0000403	diffuse large B-cell lymphoma	D016403	Lymphoma, Large B-Cell, Diffuse	71176	EFO_0000616 | EFO_0000540 | HP_0001197 | HP_0001871	neoplasm | immune system disease | abnormality of prenatal development or birth | abnormality of blood and blood-forming tissues	16	CHEMBL3301582
TUBB	ENSG00000232421	Tubulin	CHEMBL3301582	Tubulin inhibitor	NEGATIVE MODULATOR	POLATUZUMAB VEDOTIN	2019	4	EFO_0000403	diffuse large B-cell lymphoma	D016403	Lymphoma, Large B-Cell, Diffuse	71176	EFO_0000616 | EFO_0000540 | HP_0001197 | HP_0001871	neoplasm | immune system disease | abnormality of prenatal development or birth | abnormality of blood and blood-forming tissues	16	CHEMBL3301582
TUBB	ENSG00000227739	Tubulin	CHEMBL3301582	Tubulin inhibitor	NEGATIVE MODULATOR	POLATUZUMAB VEDOTIN	2019	4	EFO_0000403	diffuse large B-cell lymphoma	D016403	Lymphoma, Large B-Cell, Diffuse	71176	EFO_0000616 | EFO_0000540 | HP_0001197 | HP_0001871	neoplasm | immune system disease | abnormality of prenatal development or birth | abnormality of blood and blood-forming tissues	16	CHEMBL3301582
TUBB	ENSG00000183311	Tubulin	CHEMBL3301582	Tubulin inhibitor	NEGATIVE MODULATOR	POLATUZUMAB VEDOTIN	2019	4	EFO_0000403	diffuse large B-cell lymphoma	D016403	Lymphoma, Large B-Cell, Diffuse	71176	EFO_0000616 | EFO_0000540 | HP_0001197 | HP_0001871	neoplasm | immune system disease | abnormality of prenatal development or birth | abnormality of blood and blood-forming tissues	16	CHEMBL3301582
TUBB	ENSG00000232575	Tubulin	CHEMBL3301582	Tubulin inhibitor	NEGATIVE MODULATOR	POLATUZUMAB VEDOTIN	2019	4	EFO_0000403	diffuse large B-cell lymphoma	D016403	Lymphoma, Large B-Cell, Diffuse	71176	EFO_0000616 | EFO_0000540 | HP_0001197 | HP_0001871	neoplasm | immune system disease | abnormality of prenatal development or birth | abnormality of blood and blood-forming tissues	16	CHEMBL3301582
TUBB	ENSG00000229684	Tubulin	CHEMBL3301582	Tubulin inhibitor	NEGATIVE MODULATOR	POLATUZUMAB VEDOTIN	2019	4	EFO_0000403	diffuse large B-cell lymphoma	D016403	Lymphoma, Large B-Cell, Diffuse	71176	EFO_0000616 | EFO_0000540 | HP_0001197 | HP_0001871	neoplasm | immune system disease | abnormality of prenatal development or birth | abnormality of blood and blood-forming tissues	16	CHEMBL3301582
TUBB	ENSG00000224156	Tubulin	CHEMBL3301582	Tubulin inhibitor	NEGATIVE MODULATOR	POLATUZUMAB VEDOTIN	2019	4	EFO_0000403	diffuse large B-cell lymphoma	D016403	Lymphoma, Large B-Cell, Diffuse	71176	EFO_0000616 | EFO_0000540 | HP_0001197 | HP_0001871	neoplasm | immune system disease | abnormality of prenatal development or birth | abnormality of blood and blood-forming tissues	16	CHEMBL3301582
TUBB	ENSG00000196230	Tubulin	CHEMBL3301582	Tubulin inhibitor	NEGATIVE MODULATOR	POLATUZUMAB VEDOTIN	2019	4	EFO_0000403	diffuse large B-cell lymphoma	D016403	Lymphoma, Large B-Cell, Diffuse	71176	EFO_0000616 | EFO_0000540 | HP_0001197 | HP_0001871	neoplasm | immune system disease | abnormality of prenatal development or birth | abnormality of blood and blood-forming tissues	16	CHEMBL3301582
TUBB	ENSG00000235067	Tubulin	CHEMBL3301582	Tubulin inhibitor	NEGATIVE MODULATOR	POLATUZUMAB VEDOTIN	2019	1	EFO_0000574	lymphoma	D008223	Lymphoma	71177	EFO_0000616 | HP_0001197 | HP_0001871	neoplasm | abnormality of prenatal development or birth | abnormality of blood and blood-forming tissues	16	CHEMBL3301582
TUBB	ENSG00000232421	Tubulin	CHEMBL3301582	Tubulin inhibitor	NEGATIVE MODULATOR	POLATUZUMAB VEDOTIN	2019	1	EFO_0000574	lymphoma	D008223	Lymphoma	71177	EFO_0000616 | HP_0001197 | HP_0001871	neoplasm | abnormality of prenatal development or birth | abnormality of blood and blood-forming tissues	16	CHEMBL3301582
TUBB	ENSG00000227739	Tubulin	CHEMBL3301582	Tubulin inhibitor	NEGATIVE MODULATOR	POLATUZUMAB VEDOTIN	2019	1	EFO_0000574	lymphoma	D008223	Lymphoma	71177	EFO_0000616 | HP_0001197 | HP_0001871	neoplasm | abnormality of prenatal development or birth | abnormality of blood and blood-forming tissues	16	CHEMBL3301582
TUBB	ENSG00000183311	Tubulin	CHEMBL3301582	Tubulin inhibitor	NEGATIVE MODULATOR	POLATUZUMAB VEDOTIN	2019	1	EFO_0000574	lymphoma	D008223	Lymphoma	71177	EFO_0000616 | HP_0001197 | HP_0001871	neoplasm | abnormality of prenatal development or birth | abnormality of blood and blood-forming tissues	16	CHEMBL3301582
TUBB	ENSG00000232575	Tubulin	CHEMBL3301582	Tubulin inhibitor	NEGATIVE MODULATOR	POLATUZUMAB VEDOTIN	2019	1	EFO_0000574	lymphoma	D008223	Lymphoma	71177	EFO_0000616 | HP_0001197 | HP_0001871	neoplasm | abnormality of prenatal development or birth | abnormality of blood and blood-forming tissues	16	CHEMBL3301582
TUBB	ENSG00000229684	Tubulin	CHEMBL3301582	Tubulin inhibitor	NEGATIVE MODULATOR	POLATUZUMAB VEDOTIN	2019	1	EFO_0000574	lymphoma	D008223	Lymphoma	71177	EFO_0000616 | HP_0001197 | HP_0001871	neoplasm | abnormality of prenatal development or birth | abnormality of blood and blood-forming tissues	16	CHEMBL3301582
TUBB	ENSG00000224156	Tubulin	CHEMBL3301582	Tubulin inhibitor	NEGATIVE MODULATOR	POLATUZUMAB VEDOTIN	2019	1	EFO_0000574	lymphoma	D008223	Lymphoma	71177	EFO_0000616 | HP_0001197 | HP_0001871	neoplasm | abnormality of prenatal development or birth | abnormality of blood and blood-forming tissues	16	CHEMBL3301582
TUBB	ENSG00000196230	Tubulin	CHEMBL3301582	Tubulin inhibitor	NEGATIVE MODULATOR	POLATUZUMAB VEDOTIN	2019	1	EFO_0000574	lymphoma	D008223	Lymphoma	71177	EFO_0000616 | HP_0001197 | HP_0001871	neoplasm | abnormality of prenatal development or birth | abnormality of blood and blood-forming tissues	16	CHEMBL3301582
TUBB	ENSG00000235067	Tubulin	CHEMBL3301582	Tubulin inhibitor	NEGATIVE MODULATOR	POLATUZUMAB VEDOTIN	2019	3	EFO_0005952	non-Hodgkins lymphoma	D008228	Lymphoma, Non-Hodgkin	71178	EFO_0000616 | HP_0001871 | EFO_0004503	neoplasm | abnormality of blood and blood-forming tissues | hematological measurement	16	CHEMBL3301582
TUBB	ENSG00000232421	Tubulin	CHEMBL3301582	Tubulin inhibitor	NEGATIVE MODULATOR	POLATUZUMAB VEDOTIN	2019	3	EFO_0005952	non-Hodgkins lymphoma	D008228	Lymphoma, Non-Hodgkin	71178	EFO_0000616 | HP_0001871 | EFO_0004503	neoplasm | abnormality of blood and blood-forming tissues | hematological measurement	16	CHEMBL3301582
TUBB	ENSG00000227739	Tubulin	CHEMBL3301582	Tubulin inhibitor	NEGATIVE MODULATOR	POLATUZUMAB VEDOTIN	2019	3	EFO_0005952	non-Hodgkins lymphoma	D008228	Lymphoma, Non-Hodgkin	71178	EFO_0000616 | HP_0001871 | EFO_0004503	neoplasm | abnormality of blood and blood-forming tissues | hematological measurement	16	CHEMBL3301582
TUBB	ENSG00000183311	Tubulin	CHEMBL3301582	Tubulin inhibitor	NEGATIVE MODULATOR	POLATUZUMAB VEDOTIN	2019	3	EFO_0005952	non-Hodgkins lymphoma	D008228	Lymphoma, Non-Hodgkin	71178	EFO_0000616 | HP_0001871 | EFO_0004503	neoplasm | abnormality of blood and blood-forming tissues | hematological measurement	16	CHEMBL3301582
TUBB	ENSG00000232575	Tubulin	CHEMBL3301582	Tubulin inhibitor	NEGATIVE MODULATOR	POLATUZUMAB VEDOTIN	2019	3	EFO_0005952	non-Hodgkins lymphoma	D008228	Lymphoma, Non-Hodgkin	71178	EFO_0000616 | HP_0001871 | EFO_0004503	neoplasm | abnormality of blood and blood-forming tissues | hematological measurement	16	CHEMBL3301582
TUBB	ENSG00000229684	Tubulin	CHEMBL3301582	Tubulin inhibitor	NEGATIVE MODULATOR	POLATUZUMAB VEDOTIN	2019	3	EFO_0005952	non-Hodgkins lymphoma	D008228	Lymphoma, Non-Hodgkin	71178	EFO_0000616 | HP_0001871 | EFO_0004503	neoplasm | abnormality of blood and blood-forming tissues | hematological measurement	16	CHEMBL3301582
TUBB	ENSG00000224156	Tubulin	CHEMBL3301582	Tubulin inhibitor	NEGATIVE MODULATOR	POLATUZUMAB VEDOTIN	2019	3	EFO_0005952	non-Hodgkins lymphoma	D008228	Lymphoma, Non-Hodgkin	71178	EFO_0000616 | HP_0001871 | EFO_0004503	neoplasm | abnormality of blood and blood-forming tissues | hematological measurement	16	CHEMBL3301582
TUBB	ENSG00000196230	Tubulin	CHEMBL3301582	Tubulin inhibitor	NEGATIVE MODULATOR	POLATUZUMAB VEDOTIN	2019	3	EFO_0005952	non-Hodgkins lymphoma	D008228	Lymphoma, Non-Hodgkin	71178	EFO_0000616 | HP_0001871 | EFO_0004503	neoplasm | abnormality of blood and blood-forming tissues | hematological measurement	16	CHEMBL3301582
TUBB	ENSG00000235067	Tubulin	CHEMBL3301582	Tubulin inhibitor	NEGATIVE MODULATOR	POLATUZUMAB VEDOTIN	2019	2	EFO_0000096	neoplasm of mature B-cells	D008224	Lymphoma, Follicular	112471	EFO_0000616 | EFO_0000540 | HP_0001197 | HP_0001871	neoplasm | immune system disease | abnormality of prenatal development or birth | abnormality of blood and blood-forming tissues	16	CHEMBL3301582
TUBB	ENSG00000232421	Tubulin	CHEMBL3301582	Tubulin inhibitor	NEGATIVE MODULATOR	POLATUZUMAB VEDOTIN	2019	2	EFO_0000096	neoplasm of mature B-cells	D008224	Lymphoma, Follicular	112471	EFO_0000616 | EFO_0000540 | HP_0001197 | HP_0001871	neoplasm | immune system disease | abnormality of prenatal development or birth | abnormality of blood and blood-forming tissues	16	CHEMBL3301582
TUBB	ENSG00000227739	Tubulin	CHEMBL3301582	Tubulin inhibitor	NEGATIVE MODULATOR	POLATUZUMAB VEDOTIN	2019	2	EFO_0000096	neoplasm of mature B-cells	D008224	Lymphoma, Follicular	112471	EFO_0000616 | EFO_0000540 | HP_0001197 | HP_0001871	neoplasm | immune system disease | abnormality of prenatal development or birth | abnormality of blood and blood-forming tissues	16	CHEMBL3301582
TUBB	ENSG00000183311	Tubulin	CHEMBL3301582	Tubulin inhibitor	NEGATIVE MODULATOR	POLATUZUMAB VEDOTIN	2019	2	EFO_0000096	neoplasm of mature B-cells	D008224	Lymphoma, Follicular	112471	EFO_0000616 | EFO_0000540 | HP_0001197 | HP_0001871	neoplasm | immune system disease | abnormality of prenatal development or birth | abnormality of blood and blood-forming tissues	16	CHEMBL3301582
TUBB	ENSG00000232575	Tubulin	CHEMBL3301582	Tubulin inhibitor	NEGATIVE MODULATOR	POLATUZUMAB VEDOTIN	2019	2	EFO_0000096	neoplasm of mature B-cells	D008224	Lymphoma, Follicular	112471	EFO_0000616 | EFO_0000540 | HP_0001197 | HP_0001871	neoplasm | immune system disease | abnormality of prenatal development or birth | abnormality of blood and blood-forming tissues	16	CHEMBL3301582
TUBB	ENSG00000229684	Tubulin	CHEMBL3301582	Tubulin inhibitor	NEGATIVE MODULATOR	POLATUZUMAB VEDOTIN	2019	2	EFO_0000096	neoplasm of mature B-cells	D008224	Lymphoma, Follicular	112471	EFO_0000616 | EFO_0000540 | HP_0001197 | HP_0001871	neoplasm | immune system disease | abnormality of prenatal development or birth | abnormality of blood and blood-forming tissues	16	CHEMBL3301582
TUBB	ENSG00000224156	Tubulin	CHEMBL3301582	Tubulin inhibitor	NEGATIVE MODULATOR	POLATUZUMAB VEDOTIN	2019	2	EFO_0000096	neoplasm of mature B-cells	D008224	Lymphoma, Follicular	112471	EFO_0000616 | EFO_0000540 | HP_0001197 | HP_0001871	neoplasm | immune system disease | abnormality of prenatal development or birth | abnormality of blood and blood-forming tissues	16	CHEMBL3301582
TUBB	ENSG00000196230	Tubulin	CHEMBL3301582	Tubulin inhibitor	NEGATIVE MODULATOR	POLATUZUMAB VEDOTIN	2019	2	EFO_0000096	neoplasm of mature B-cells	D008224	Lymphoma, Follicular	112471	EFO_0000616 | EFO_0000540 | HP_0001197 | HP_0001871	neoplasm | immune system disease | abnormality of prenatal development or birth | abnormality of blood and blood-forming tissues	16	CHEMBL3301582
TUBB	ENSG00000235067	Tubulin	CHEMBL3301582	Tubulin inhibitor	NEGATIVE MODULATOR	POLATUZUMAB VEDOTIN	2019	2	MONDO_0018906	follicular lymphoma	D008224	Lymphoma, Follicular	124406	EFO_0000616 | EFO_0000540 | HP_0001197 | HP_0001871	neoplasm | immune system disease | abnormality of prenatal development or birth | abnormality of blood and blood-forming tissues	16	CHEMBL3301582
TUBB	ENSG00000232421	Tubulin	CHEMBL3301582	Tubulin inhibitor	NEGATIVE MODULATOR	POLATUZUMAB VEDOTIN	2019	2	MONDO_0018906	follicular lymphoma	D008224	Lymphoma, Follicular	124406	EFO_0000616 | EFO_0000540 | HP_0001197 | HP_0001871	neoplasm | immune system disease | abnormality of prenatal development or birth | abnormality of blood and blood-forming tissues	16	CHEMBL3301582
TUBB	ENSG00000227739	Tubulin	CHEMBL3301582	Tubulin inhibitor	NEGATIVE MODULATOR	POLATUZUMAB VEDOTIN	2019	2	MONDO_0018906	follicular lymphoma	D008224	Lymphoma, Follicular	124406	EFO_0000616 | EFO_0000540 | HP_0001197 | HP_0001871	neoplasm | immune system disease | abnormality of prenatal development or birth | abnormality of blood and blood-forming tissues	16	CHEMBL3301582
TUBB	ENSG00000183311	Tubulin	CHEMBL3301582	Tubulin inhibitor	NEGATIVE MODULATOR	POLATUZUMAB VEDOTIN	2019	2	MONDO_0018906	follicular lymphoma	D008224	Lymphoma, Follicular	124406	EFO_0000616 | EFO_0000540 | HP_0001197 | HP_0001871	neoplasm | immune system disease | abnormality of prenatal development or birth | abnormality of blood and blood-forming tissues	16	CHEMBL3301582
TUBB	ENSG00000232575	Tubulin	CHEMBL3301582	Tubulin inhibitor	NEGATIVE MODULATOR	POLATUZUMAB VEDOTIN	2019	2	MONDO_0018906	follicular lymphoma	D008224	Lymphoma, Follicular	124406	EFO_0000616 | EFO_0000540 | HP_0001197 | HP_0001871	neoplasm | immune system disease | abnormality of prenatal development or birth | abnormality of blood and blood-forming tissues	16	CHEMBL3301582
TUBB	ENSG00000229684	Tubulin	CHEMBL3301582	Tubulin inhibitor	NEGATIVE MODULATOR	POLATUZUMAB VEDOTIN	2019	2	MONDO_0018906	follicular lymphoma	D008224	Lymphoma, Follicular	124406	EFO_0000616 | EFO_0000540 | HP_0001197 | HP_0001871	neoplasm | immune system disease | abnormality of prenatal development or birth | abnormality of blood and blood-forming tissues	16	CHEMBL3301582
TUBB	ENSG00000224156	Tubulin	CHEMBL3301582	Tubulin inhibitor	NEGATIVE MODULATOR	POLATUZUMAB VEDOTIN	2019	2	MONDO_0018906	follicular lymphoma	D008224	Lymphoma, Follicular	124406	EFO_0000616 | EFO_0000540 | HP_0001197 | HP_0001871	neoplasm | immune system disease | abnormality of prenatal development or birth | abnormality of blood and blood-forming tissues	16	CHEMBL3301582
TUBB	ENSG00000196230	Tubulin	CHEMBL3301582	Tubulin inhibitor	NEGATIVE MODULATOR	POLATUZUMAB VEDOTIN	2019	2	MONDO_0018906	follicular lymphoma	D008224	Lymphoma, Follicular	124406	EFO_0000616 | EFO_0000540 | HP_0001197 | HP_0001871	neoplasm | immune system disease | abnormality of prenatal development or birth | abnormality of blood and blood-forming tissues	16	CHEMBL3301582
TUBB	ENSG00000235067	Tubulin	CHEMBL3301582	Tubulin inhibitor	NEGATIVE MODULATOR	POLATUZUMAB VEDOTIN	2019	4	EFO_0000616	neoplasm	D009369	Neoplasms	129279	EFO_0000616	neoplasm	16	CHEMBL3301582
TUBB	ENSG00000232421	Tubulin	CHEMBL3301582	Tubulin inhibitor	NEGATIVE MODULATOR	POLATUZUMAB VEDOTIN	2019	4	EFO_0000616	neoplasm	D009369	Neoplasms	129279	EFO_0000616	neoplasm	16	CHEMBL3301582
TUBB	ENSG00000227739	Tubulin	CHEMBL3301582	Tubulin inhibitor	NEGATIVE MODULATOR	POLATUZUMAB VEDOTIN	2019	4	EFO_0000616	neoplasm	D009369	Neoplasms	129279	EFO_0000616	neoplasm	16	CHEMBL3301582
TUBB	ENSG00000183311	Tubulin	CHEMBL3301582	Tubulin inhibitor	NEGATIVE MODULATOR	POLATUZUMAB VEDOTIN	2019	4	EFO_0000616	neoplasm	D009369	Neoplasms	129279	EFO_0000616	neoplasm	16	CHEMBL3301582
TUBB	ENSG00000232575	Tubulin	CHEMBL3301582	Tubulin inhibitor	NEGATIVE MODULATOR	POLATUZUMAB VEDOTIN	2019	4	EFO_0000616	neoplasm	D009369	Neoplasms	129279	EFO_0000616	neoplasm	16	CHEMBL3301582
TUBB	ENSG00000229684	Tubulin	CHEMBL3301582	Tubulin inhibitor	NEGATIVE MODULATOR	POLATUZUMAB VEDOTIN	2019	4	EFO_0000616	neoplasm	D009369	Neoplasms	129279	EFO_0000616	neoplasm	16	CHEMBL3301582
TUBB	ENSG00000224156	Tubulin	CHEMBL3301582	Tubulin inhibitor	NEGATIVE MODULATOR	POLATUZUMAB VEDOTIN	2019	4	EFO_0000616	neoplasm	D009369	Neoplasms	129279	EFO_0000616	neoplasm	16	CHEMBL3301582
TUBB	ENSG00000196230	Tubulin	CHEMBL3301582	Tubulin inhibitor	NEGATIVE MODULATOR	POLATUZUMAB VEDOTIN	2019	4	EFO_0000616	neoplasm	D009369	Neoplasms	129279	EFO_0000616	neoplasm	16	CHEMBL3301582
TUBB	ENSG00000235067	Tubulin	CHEMBL3301582	Tubulin inhibitor	NEGATIVE MODULATOR	POLATUZUMAB VEDOTIN	2019	2	EFO_1001469	Mantle cell lymphoma	D020522	Lymphoma, Mantle-Cell	136016	EFO_0000616 | EFO_0000540 | HP_0001197 | HP_0001871	neoplasm | immune system disease | abnormality of prenatal development or birth | abnormality of blood and blood-forming tissues	16	CHEMBL3301582
TUBB	ENSG00000232421	Tubulin	CHEMBL3301582	Tubulin inhibitor	NEGATIVE MODULATOR	POLATUZUMAB VEDOTIN	2019	2	EFO_1001469	Mantle cell lymphoma	D020522	Lymphoma, Mantle-Cell	136016	EFO_0000616 | EFO_0000540 | HP_0001197 | HP_0001871	neoplasm | immune system disease | abnormality of prenatal development or birth | abnormality of blood and blood-forming tissues	16	CHEMBL3301582
TUBB	ENSG00000227739	Tubulin	CHEMBL3301582	Tubulin inhibitor	NEGATIVE MODULATOR	POLATUZUMAB VEDOTIN	2019	2	EFO_1001469	Mantle cell lymphoma	D020522	Lymphoma, Mantle-Cell	136016	EFO_0000616 | EFO_0000540 | HP_0001197 | HP_0001871	neoplasm | immune system disease | abnormality of prenatal development or birth | abnormality of blood and blood-forming tissues	16	CHEMBL3301582
TUBB	ENSG00000183311	Tubulin	CHEMBL3301582	Tubulin inhibitor	NEGATIVE MODULATOR	POLATUZUMAB VEDOTIN	2019	2	EFO_1001469	Mantle cell lymphoma	D020522	Lymphoma, Mantle-Cell	136016	EFO_0000616 | EFO_0000540 | HP_0001197 | HP_0001871	neoplasm | immune system disease | abnormality of prenatal development or birth | abnormality of blood and blood-forming tissues	16	CHEMBL3301582
TUBB	ENSG00000232575	Tubulin	CHEMBL3301582	Tubulin inhibitor	NEGATIVE MODULATOR	POLATUZUMAB VEDOTIN	2019	2	EFO_1001469	Mantle cell lymphoma	D020522	Lymphoma, Mantle-Cell	136016	EFO_0000616 | EFO_0000540 | HP_0001197 | HP_0001871	neoplasm | immune system disease | abnormality of prenatal development or birth | abnormality of blood and blood-forming tissues	16	CHEMBL3301582
TUBB	ENSG00000229684	Tubulin	CHEMBL3301582	Tubulin inhibitor	NEGATIVE MODULATOR	POLATUZUMAB VEDOTIN	2019	2	EFO_1001469	Mantle cell lymphoma	D020522	Lymphoma, Mantle-Cell	136016	EFO_0000616 | EFO_0000540 | HP_0001197 | HP_0001871	neoplasm | immune system disease | abnormality of prenatal development or birth | abnormality of blood and blood-forming tissues	16	CHEMBL3301582
TUBB	ENSG00000224156	Tubulin	CHEMBL3301582	Tubulin inhibitor	NEGATIVE MODULATOR	POLATUZUMAB VEDOTIN	2019	2	EFO_1001469	Mantle cell lymphoma	D020522	Lymphoma, Mantle-Cell	136016	EFO_0000616 | EFO_0000540 | HP_0001197 | HP_0001871	neoplasm | immune system disease | abnormality of prenatal development or birth | abnormality of blood and blood-forming tissues	16	CHEMBL3301582
TUBB	ENSG00000196230	Tubulin	CHEMBL3301582	Tubulin inhibitor	NEGATIVE MODULATOR	POLATUZUMAB VEDOTIN	2019	2	EFO_1001469	Mantle cell lymphoma	D020522	Lymphoma, Mantle-Cell	136016	EFO_0000616 | EFO_0000540 | HP_0001197 | HP_0001871	neoplasm | immune system disease | abnormality of prenatal development or birth | abnormality of blood and blood-forming tissues	16	CHEMBL3301582
TUBB	ENSG00000235067	Tubulin	CHEMBL3301582	Tubulin inhibitor	NEGATIVE MODULATOR	POLATUZUMAB VEDOTIN	2019	4	MONDO_0004095	B-cell neoplasm	D016393	Lymphoma, B-Cell	146732	EFO_0000616 | EFO_0000540 | HP_0001197 | HP_0001871	neoplasm | immune system disease | abnormality of prenatal development or birth | abnormality of blood and blood-forming tissues	16	CHEMBL3301582
TUBB	ENSG00000232421	Tubulin	CHEMBL3301582	Tubulin inhibitor	NEGATIVE MODULATOR	POLATUZUMAB VEDOTIN	2019	4	MONDO_0004095	B-cell neoplasm	D016393	Lymphoma, B-Cell	146732	EFO_0000616 | EFO_0000540 | HP_0001197 | HP_0001871	neoplasm | immune system disease | abnormality of prenatal development or birth | abnormality of blood and blood-forming tissues	16	CHEMBL3301582
TUBB	ENSG00000227739	Tubulin	CHEMBL3301582	Tubulin inhibitor	NEGATIVE MODULATOR	POLATUZUMAB VEDOTIN	2019	4	MONDO_0004095	B-cell neoplasm	D016393	Lymphoma, B-Cell	146732	EFO_0000616 | EFO_0000540 | HP_0001197 | HP_0001871	neoplasm | immune system disease | abnormality of prenatal development or birth | abnormality of blood and blood-forming tissues	16	CHEMBL3301582
TUBB	ENSG00000183311	Tubulin	CHEMBL3301582	Tubulin inhibitor	NEGATIVE MODULATOR	POLATUZUMAB VEDOTIN	2019	4	MONDO_0004095	B-cell neoplasm	D016393	Lymphoma, B-Cell	146732	EFO_0000616 | EFO_0000540 | HP_0001197 | HP_0001871	neoplasm | immune system disease | abnormality of prenatal development or birth | abnormality of blood and blood-forming tissues	16	CHEMBL3301582
TUBB	ENSG00000232575	Tubulin	CHEMBL3301582	Tubulin inhibitor	NEGATIVE MODULATOR	POLATUZUMAB VEDOTIN	2019	4	MONDO_0004095	B-cell neoplasm	D016393	Lymphoma, B-Cell	146732	EFO_0000616 | EFO_0000540 | HP_0001197 | HP_0001871	neoplasm | immune system disease | abnormality of prenatal development or birth | abnormality of blood and blood-forming tissues	16	CHEMBL3301582
TUBB	ENSG00000229684	Tubulin	CHEMBL3301582	Tubulin inhibitor	NEGATIVE MODULATOR	POLATUZUMAB VEDOTIN	2019	4	MONDO_0004095	B-cell neoplasm	D016393	Lymphoma, B-Cell	146732	EFO_0000616 | EFO_0000540 | HP_0001197 | HP_0001871	neoplasm | immune system disease | abnormality of prenatal development or birth | abnormality of blood and blood-forming tissues	16	CHEMBL3301582
TUBB	ENSG00000224156	Tubulin	CHEMBL3301582	Tubulin inhibitor	NEGATIVE MODULATOR	POLATUZUMAB VEDOTIN	2019	4	MONDO_0004095	B-cell neoplasm	D016393	Lymphoma, B-Cell	146732	EFO_0000616 | EFO_0000540 | HP_0001197 | HP_0001871	neoplasm | immune system disease | abnormality of prenatal development or birth | abnormality of blood and blood-forming tissues	16	CHEMBL3301582
TUBB	ENSG00000196230	Tubulin	CHEMBL3301582	Tubulin inhibitor	NEGATIVE MODULATOR	POLATUZUMAB VEDOTIN	2019	4	MONDO_0004095	B-cell neoplasm	D016393	Lymphoma, B-Cell	146732	EFO_0000616 | EFO_0000540 | HP_0001197 | HP_0001871	neoplasm | immune system disease | abnormality of prenatal development or birth | abnormality of blood and blood-forming tissues	16	CHEMBL3301582
TUBA1B	ENSG00000123416	Tubulin	CHEMBL3301582	Tubulin inhibitor	NEGATIVE MODULATOR	POLATUZUMAB VEDOTIN	2019	1	EFO_0000095	chronic lymphocytic leukemia	D015451	Leukemia, Lymphocytic, Chronic, B-Cell	49110	HP_0001871 | EFO_0004503	abnormality of blood and blood-forming tissues | hematological measurement	16	CHEMBL3301582
TUBA1B	ENSG00000123416	Tubulin	CHEMBL3301582	Tubulin inhibitor	NEGATIVE MODULATOR	POLATUZUMAB VEDOTIN	2019	4	EFO_0000403	diffuse large B-cell lymphoma	D016403	Lymphoma, Large B-Cell, Diffuse	71176	EFO_0000616 | EFO_0000540 | HP_0001197 | HP_0001871	neoplasm | immune system disease | abnormality of prenatal development or birth | abnormality of blood and blood-forming tissues	16	CHEMBL3301582
TUBA1B	ENSG00000123416	Tubulin	CHEMBL3301582	Tubulin inhibitor	NEGATIVE MODULATOR	POLATUZUMAB VEDOTIN	2019	1	EFO_0000574	lymphoma	D008223	Lymphoma	71177	EFO_0000616 | HP_0001197 | HP_0001871	neoplasm | abnormality of prenatal development or birth | abnormality of blood and blood-forming tissues	16	CHEMBL3301582
TUBA1B	ENSG00000123416	Tubulin	CHEMBL3301582	Tubulin inhibitor	NEGATIVE MODULATOR	POLATUZUMAB VEDOTIN	2019	3	EFO_0005952	non-Hodgkins lymphoma	D008228	Lymphoma, Non-Hodgkin	71178	EFO_0000616 | HP_0001871 | EFO_0004503	neoplasm | abnormality of blood and blood-forming tissues | hematological measurement	16	CHEMBL3301582
TUBA1B	ENSG00000123416	Tubulin	CHEMBL3301582	Tubulin inhibitor	NEGATIVE MODULATOR	POLATUZUMAB VEDOTIN	2019	2	EFO_0000096	neoplasm of mature B-cells	D008224	Lymphoma, Follicular	112471	EFO_0000616 | EFO_0000540 | HP_0001197 | HP_0001871	neoplasm | immune system disease | abnormality of prenatal development or birth | abnormality of blood and blood-forming tissues	16	CHEMBL3301582
TUBA1B	ENSG00000123416	Tubulin	CHEMBL3301582	Tubulin inhibitor	NEGATIVE MODULATOR	POLATUZUMAB VEDOTIN	2019	2	MONDO_0018906	follicular lymphoma	D008224	Lymphoma, Follicular	124406	EFO_0000616 | EFO_0000540 | HP_0001197 | HP_0001871	neoplasm | immune system disease | abnormality of prenatal development or birth | abnormality of blood and blood-forming tissues	16	CHEMBL3301582
TUBA1B	ENSG00000123416	Tubulin	CHEMBL3301582	Tubulin inhibitor	NEGATIVE MODULATOR	POLATUZUMAB VEDOTIN	2019	4	EFO_0000616	neoplasm	D009369	Neoplasms	129279	EFO_0000616	neoplasm	16	CHEMBL3301582
TUBA1B	ENSG00000123416	Tubulin	CHEMBL3301582	Tubulin inhibitor	NEGATIVE MODULATOR	POLATUZUMAB VEDOTIN	2019	2	EFO_1001469	Mantle cell lymphoma	D020522	Lymphoma, Mantle-Cell	136016	EFO_0000616 | EFO_0000540 | HP_0001197 | HP_0001871	neoplasm | immune system disease | abnormality of prenatal development or birth | abnormality of blood and blood-forming tissues	16	CHEMBL3301582
TUBA1B	ENSG00000123416	Tubulin	CHEMBL3301582	Tubulin inhibitor	NEGATIVE MODULATOR	POLATUZUMAB VEDOTIN	2019	4	MONDO_0004095	B-cell neoplasm	D016393	Lymphoma, B-Cell	146732	EFO_0000616 | EFO_0000540 | HP_0001197 | HP_0001871	neoplasm | immune system disease | abnormality of prenatal development or birth | abnormality of blood and blood-forming tissues	16	CHEMBL3301582
TUBA1C	ENSG00000167553	Tubulin	CHEMBL3301582	Tubulin inhibitor	NEGATIVE MODULATOR	POLATUZUMAB VEDOTIN	2019	1	EFO_0000095	chronic lymphocytic leukemia	D015451	Leukemia, Lymphocytic, Chronic, B-Cell	49110	HP_0001871 | EFO_0004503	abnormality of blood and blood-forming tissues | hematological measurement	16	CHEMBL3301582
TUBA1C	ENSG00000167553	Tubulin	CHEMBL3301582	Tubulin inhibitor	NEGATIVE MODULATOR	POLATUZUMAB VEDOTIN	2019	4	EFO_0000403	diffuse large B-cell lymphoma	D016403	Lymphoma, Large B-Cell, Diffuse	71176	EFO_0000616 | EFO_0000540 | HP_0001197 | HP_0001871	neoplasm | immune system disease | abnormality of prenatal development or birth | abnormality of blood and blood-forming tissues	16	CHEMBL3301582
TUBA1C	ENSG00000167553	Tubulin	CHEMBL3301582	Tubulin inhibitor	NEGATIVE MODULATOR	POLATUZUMAB VEDOTIN	2019	1	EFO_0000574	lymphoma	D008223	Lymphoma	71177	EFO_0000616 | HP_0001197 | HP_0001871	neoplasm | abnormality of prenatal development or birth | abnormality of blood and blood-forming tissues	16	CHEMBL3301582
TUBA1C	ENSG00000167553	Tubulin	CHEMBL3301582	Tubulin inhibitor	NEGATIVE MODULATOR	POLATUZUMAB VEDOTIN	2019	3	EFO_0005952	non-Hodgkins lymphoma	D008228	Lymphoma, Non-Hodgkin	71178	EFO_0000616 | HP_0001871 | EFO_0004503	neoplasm | abnormality of blood and blood-forming tissues | hematological measurement	16	CHEMBL3301582
TUBA1C	ENSG00000167553	Tubulin	CHEMBL3301582	Tubulin inhibitor	NEGATIVE MODULATOR	POLATUZUMAB VEDOTIN	2019	2	EFO_0000096	neoplasm of mature B-cells	D008224	Lymphoma, Follicular	112471	EFO_0000616 | EFO_0000540 | HP_0001197 | HP_0001871	neoplasm | immune system disease | abnormality of prenatal development or birth | abnormality of blood and blood-forming tissues	16	CHEMBL3301582
TUBA1C	ENSG00000167553	Tubulin	CHEMBL3301582	Tubulin inhibitor	NEGATIVE MODULATOR	POLATUZUMAB VEDOTIN	2019	2	MONDO_0018906	follicular lymphoma	D008224	Lymphoma, Follicular	124406	EFO_0000616 | EFO_0000540 | HP_0001197 | HP_0001871	neoplasm | immune system disease | abnormality of prenatal development or birth | abnormality of blood and blood-forming tissues	16	CHEMBL3301582
TUBA1C	ENSG00000167553	Tubulin	CHEMBL3301582	Tubulin inhibitor	NEGATIVE MODULATOR	POLATUZUMAB VEDOTIN	2019	4	EFO_0000616	neoplasm	D009369	Neoplasms	129279	EFO_0000616	neoplasm	16	CHEMBL3301582
TUBA1C	ENSG00000167553	Tubulin	CHEMBL3301582	Tubulin inhibitor	NEGATIVE MODULATOR	POLATUZUMAB VEDOTIN	2019	2	EFO_1001469	Mantle cell lymphoma	D020522	Lymphoma, Mantle-Cell	136016	EFO_0000616 | EFO_0000540 | HP_0001197 | HP_0001871	neoplasm | immune system disease | abnormality of prenatal development or birth | abnormality of blood and blood-forming tissues	16	CHEMBL3301582
TUBA1C	ENSG00000167553	Tubulin	CHEMBL3301582	Tubulin inhibitor	NEGATIVE MODULATOR	POLATUZUMAB VEDOTIN	2019	4	MONDO_0004095	B-cell neoplasm	D016393	Lymphoma, B-Cell	146732	EFO_0000616 | EFO_0000540 | HP_0001197 | HP_0001871	neoplasm | immune system disease | abnormality of prenatal development or birth | abnormality of blood and blood-forming tissues	16	CHEMBL3301582
TUBA3E	ENSG00000152086	Tubulin	CHEMBL3301582	Tubulin inhibitor	NEGATIVE MODULATOR	POLATUZUMAB VEDOTIN	2019	1	EFO_0000095	chronic lymphocytic leukemia	D015451	Leukemia, Lymphocytic, Chronic, B-Cell	49110	HP_0001871 | EFO_0004503	abnormality of blood and blood-forming tissues | hematological measurement	16	CHEMBL3301582
TUBA3E	ENSG00000152086	Tubulin	CHEMBL3301582	Tubulin inhibitor	NEGATIVE MODULATOR	POLATUZUMAB VEDOTIN	2019	4	EFO_0000403	diffuse large B-cell lymphoma	D016403	Lymphoma, Large B-Cell, Diffuse	71176	EFO_0000616 | EFO_0000540 | HP_0001197 | HP_0001871	neoplasm | immune system disease | abnormality of prenatal development or birth | abnormality of blood and blood-forming tissues	16	CHEMBL3301582
TUBA3E	ENSG00000152086	Tubulin	CHEMBL3301582	Tubulin inhibitor	NEGATIVE MODULATOR	POLATUZUMAB VEDOTIN	2019	1	EFO_0000574	lymphoma	D008223	Lymphoma	71177	EFO_0000616 | HP_0001197 | HP_0001871	neoplasm | abnormality of prenatal development or birth | abnormality of blood and blood-forming tissues	16	CHEMBL3301582
TUBA3E	ENSG00000152086	Tubulin	CHEMBL3301582	Tubulin inhibitor	NEGATIVE MODULATOR	POLATUZUMAB VEDOTIN	2019	3	EFO_0005952	non-Hodgkins lymphoma	D008228	Lymphoma, Non-Hodgkin	71178	EFO_0000616 | HP_0001871 | EFO_0004503	neoplasm | abnormality of blood and blood-forming tissues | hematological measurement	16	CHEMBL3301582
TUBA3E	ENSG00000152086	Tubulin	CHEMBL3301582	Tubulin inhibitor	NEGATIVE MODULATOR	POLATUZUMAB VEDOTIN	2019	2	EFO_0000096	neoplasm of mature B-cells	D008224	Lymphoma, Follicular	112471	EFO_0000616 | EFO_0000540 | HP_0001197 | HP_0001871	neoplasm | immune system disease | abnormality of prenatal development or birth | abnormality of blood and blood-forming tissues	16	CHEMBL3301582
TUBA3E	ENSG00000152086	Tubulin	CHEMBL3301582	Tubulin inhibitor	NEGATIVE MODULATOR	POLATUZUMAB VEDOTIN	2019	2	MONDO_0018906	follicular lymphoma	D008224	Lymphoma, Follicular	124406	EFO_0000616 | EFO_0000540 | HP_0001197 | HP_0001871	neoplasm | immune system disease | abnormality of prenatal development or birth | abnormality of blood and blood-forming tissues	16	CHEMBL3301582
TUBA3E	ENSG00000152086	Tubulin	CHEMBL3301582	Tubulin inhibitor	NEGATIVE MODULATOR	POLATUZUMAB VEDOTIN	2019	4	EFO_0000616	neoplasm	D009369	Neoplasms	129279	EFO_0000616	neoplasm	16	CHEMBL3301582
TUBA3E	ENSG00000152086	Tubulin	CHEMBL3301582	Tubulin inhibitor	NEGATIVE MODULATOR	POLATUZUMAB VEDOTIN	2019	2	EFO_1001469	Mantle cell lymphoma	D020522	Lymphoma, Mantle-Cell	136016	EFO_0000616 | EFO_0000540 | HP_0001197 | HP_0001871	neoplasm | immune system disease | abnormality of prenatal development or birth | abnormality of blood and blood-forming tissues	16	CHEMBL3301582
TUBA3E	ENSG00000152086	Tubulin	CHEMBL3301582	Tubulin inhibitor	NEGATIVE MODULATOR	POLATUZUMAB VEDOTIN	2019	4	MONDO_0004095	B-cell neoplasm	D016393	Lymphoma, B-Cell	146732	EFO_0000616 | EFO_0000540 | HP_0001197 | HP_0001871	neoplasm | immune system disease | abnormality of prenatal development or birth | abnormality of blood and blood-forming tissues	16	CHEMBL3301582
TUBB2A	ENSG00000137267	Tubulin	CHEMBL3301582	Tubulin inhibitor	NEGATIVE MODULATOR	POLATUZUMAB VEDOTIN	2019	1	EFO_0000095	chronic lymphocytic leukemia	D015451	Leukemia, Lymphocytic, Chronic, B-Cell	49110	HP_0001871 | EFO_0004503	abnormality of blood and blood-forming tissues | hematological measurement	16	CHEMBL3301582
TUBB2A	ENSG00000137267	Tubulin	CHEMBL3301582	Tubulin inhibitor	NEGATIVE MODULATOR	POLATUZUMAB VEDOTIN	2019	4	EFO_0000403	diffuse large B-cell lymphoma	D016403	Lymphoma, Large B-Cell, Diffuse	71176	EFO_0000616 | EFO_0000540 | HP_0001197 | HP_0001871	neoplasm | immune system disease | abnormality of prenatal development or birth | abnormality of blood and blood-forming tissues	16	CHEMBL3301582
TUBB2A	ENSG00000137267	Tubulin	CHEMBL3301582	Tubulin inhibitor	NEGATIVE MODULATOR	POLATUZUMAB VEDOTIN	2019	1	EFO_0000574	lymphoma	D008223	Lymphoma	71177	EFO_0000616 | HP_0001197 | HP_0001871	neoplasm | abnormality of prenatal development or birth | abnormality of blood and blood-forming tissues	16	CHEMBL3301582
TUBB2A	ENSG00000137267	Tubulin	CHEMBL3301582	Tubulin inhibitor	NEGATIVE MODULATOR	POLATUZUMAB VEDOTIN	2019	3	EFO_0005952	non-Hodgkins lymphoma	D008228	Lymphoma, Non-Hodgkin	71178	EFO_0000616 | HP_0001871 | EFO_0004503	neoplasm | abnormality of blood and blood-forming tissues | hematological measurement	16	CHEMBL3301582
TUBB2A	ENSG00000137267	Tubulin	CHEMBL3301582	Tubulin inhibitor	NEGATIVE MODULATOR	POLATUZUMAB VEDOTIN	2019	2	EFO_0000096	neoplasm of mature B-cells	D008224	Lymphoma, Follicular	112471	EFO_0000616 | EFO_0000540 | HP_0001197 | HP_0001871	neoplasm | immune system disease | abnormality of prenatal development or birth | abnormality of blood and blood-forming tissues	16	CHEMBL3301582
TUBB2A	ENSG00000137267	Tubulin	CHEMBL3301582	Tubulin inhibitor	NEGATIVE MODULATOR	POLATUZUMAB VEDOTIN	2019	2	MONDO_0018906	follicular lymphoma	D008224	Lymphoma, Follicular	124406	EFO_0000616 | EFO_0000540 | HP_0001197 | HP_0001871	neoplasm | immune system disease | abnormality of prenatal development or birth | abnormality of blood and blood-forming tissues	16	CHEMBL3301582
TUBB2A	ENSG00000137267	Tubulin	CHEMBL3301582	Tubulin inhibitor	NEGATIVE MODULATOR	POLATUZUMAB VEDOTIN	2019	4	EFO_0000616	neoplasm	D009369	Neoplasms	129279	EFO_0000616	neoplasm	16	CHEMBL3301582
TUBB2A	ENSG00000137267	Tubulin	CHEMBL3301582	Tubulin inhibitor	NEGATIVE MODULATOR	POLATUZUMAB VEDOTIN	2019	2	EFO_1001469	Mantle cell lymphoma	D020522	Lymphoma, Mantle-Cell	136016	EFO_0000616 | EFO_0000540 | HP_0001197 | HP_0001871	neoplasm | immune system disease | abnormality of prenatal development or birth | abnormality of blood and blood-forming tissues	16	CHEMBL3301582
TUBB2A	ENSG00000137267	Tubulin	CHEMBL3301582	Tubulin inhibitor	NEGATIVE MODULATOR	POLATUZUMAB VEDOTIN	2019	4	MONDO_0004095	B-cell neoplasm	D016393	Lymphoma, B-Cell	146732	EFO_0000616 | EFO_0000540 | HP_0001197 | HP_0001871	neoplasm | immune system disease | abnormality of prenatal development or birth | abnormality of blood and blood-forming tissues	16	CHEMBL3301582
TUBB2B	ENSG00000137285	Tubulin	CHEMBL3301582	Tubulin inhibitor	NEGATIVE MODULATOR	POLATUZUMAB VEDOTIN	2019	1	EFO_0000095	chronic lymphocytic leukemia	D015451	Leukemia, Lymphocytic, Chronic, B-Cell	49110	HP_0001871 | EFO_0004503	abnormality of blood and blood-forming tissues | hematological measurement	16	CHEMBL3301582
TUBB2B	ENSG00000137285	Tubulin	CHEMBL3301582	Tubulin inhibitor	NEGATIVE MODULATOR	POLATUZUMAB VEDOTIN	2019	4	EFO_0000403	diffuse large B-cell lymphoma	D016403	Lymphoma, Large B-Cell, Diffuse	71176	EFO_0000616 | EFO_0000540 | HP_0001197 | HP_0001871	neoplasm | immune system disease | abnormality of prenatal development or birth | abnormality of blood and blood-forming tissues	16	CHEMBL3301582
TUBB2B	ENSG00000137285	Tubulin	CHEMBL3301582	Tubulin inhibitor	NEGATIVE MODULATOR	POLATUZUMAB VEDOTIN	2019	1	EFO_0000574	lymphoma	D008223	Lymphoma	71177	EFO_0000616 | HP_0001197 | HP_0001871	neoplasm | abnormality of prenatal development or birth | abnormality of blood and blood-forming tissues	16	CHEMBL3301582
TUBB2B	ENSG00000137285	Tubulin	CHEMBL3301582	Tubulin inhibitor	NEGATIVE MODULATOR	POLATUZUMAB VEDOTIN	2019	3	EFO_0005952	non-Hodgkins lymphoma	D008228	Lymphoma, Non-Hodgkin	71178	EFO_0000616 | HP_0001871 | EFO_0004503	neoplasm | abnormality of blood and blood-forming tissues | hematological measurement	16	CHEMBL3301582
TUBB2B	ENSG00000137285	Tubulin	CHEMBL3301582	Tubulin inhibitor	NEGATIVE MODULATOR	POLATUZUMAB VEDOTIN	2019	2	EFO_0000096	neoplasm of mature B-cells	D008224	Lymphoma, Follicular	112471	EFO_0000616 | EFO_0000540 | HP_0001197 | HP_0001871	neoplasm | immune system disease | abnormality of prenatal development or birth | abnormality of blood and blood-forming tissues	16	CHEMBL3301582
TUBB2B	ENSG00000137285	Tubulin	CHEMBL3301582	Tubulin inhibitor	NEGATIVE MODULATOR	POLATUZUMAB VEDOTIN	2019	2	MONDO_0018906	follicular lymphoma	D008224	Lymphoma, Follicular	124406	EFO_0000616 | EFO_0000540 | HP_0001197 | HP_0001871	neoplasm | immune system disease | abnormality of prenatal development or birth | abnormality of blood and blood-forming tissues	16	CHEMBL3301582
TUBB2B	ENSG00000137285	Tubulin	CHEMBL3301582	Tubulin inhibitor	NEGATIVE MODULATOR	POLATUZUMAB VEDOTIN	2019	4	EFO_0000616	neoplasm	D009369	Neoplasms	129279	EFO_0000616	neoplasm	16	CHEMBL3301582
TUBB2B	ENSG00000137285	Tubulin	CHEMBL3301582	Tubulin inhibitor	NEGATIVE MODULATOR	POLATUZUMAB VEDOTIN	2019	2	EFO_1001469	Mantle cell lymphoma	D020522	Lymphoma, Mantle-Cell	136016	EFO_0000616 | EFO_0000540 | HP_0001197 | HP_0001871	neoplasm | immune system disease | abnormality of prenatal development or birth | abnormality of blood and blood-forming tissues	16	CHEMBL3301582
TUBB2B	ENSG00000137285	Tubulin	CHEMBL3301582	Tubulin inhibitor	NEGATIVE MODULATOR	POLATUZUMAB VEDOTIN	2019	4	MONDO_0004095	B-cell neoplasm	D016393	Lymphoma, B-Cell	146732	EFO_0000616 | EFO_0000540 | HP_0001197 | HP_0001871	neoplasm | immune system disease | abnormality of prenatal development or birth | abnormality of blood and blood-forming tissues	16	CHEMBL3301582
TUBB6	ENSG00000176014	Tubulin	CHEMBL3301582	Tubulin inhibitor	NEGATIVE MODULATOR	POLATUZUMAB VEDOTIN	2019	1	EFO_0000095	chronic lymphocytic leukemia	D015451	Leukemia, Lymphocytic, Chronic, B-Cell	49110	HP_0001871 | EFO_0004503	abnormality of blood and blood-forming tissues | hematological measurement	16	CHEMBL3301582
TUBB6	ENSG00000176014	Tubulin	CHEMBL3301582	Tubulin inhibitor	NEGATIVE MODULATOR	POLATUZUMAB VEDOTIN	2019	4	EFO_0000403	diffuse large B-cell lymphoma	D016403	Lymphoma, Large B-Cell, Diffuse	71176	EFO_0000616 | EFO_0000540 | HP_0001197 | HP_0001871	neoplasm | immune system disease | abnormality of prenatal development or birth | abnormality of blood and blood-forming tissues	16	CHEMBL3301582
TUBB6	ENSG00000176014	Tubulin	CHEMBL3301582	Tubulin inhibitor	NEGATIVE MODULATOR	POLATUZUMAB VEDOTIN	2019	1	EFO_0000574	lymphoma	D008223	Lymphoma	71177	EFO_0000616 | HP_0001197 | HP_0001871	neoplasm | abnormality of prenatal development or birth | abnormality of blood and blood-forming tissues	16	CHEMBL3301582
TUBB6	ENSG00000176014	Tubulin	CHEMBL3301582	Tubulin inhibitor	NEGATIVE MODULATOR	POLATUZUMAB VEDOTIN	2019	3	EFO_0005952	non-Hodgkins lymphoma	D008228	Lymphoma, Non-Hodgkin	71178	EFO_0000616 | HP_0001871 | EFO_0004503	neoplasm | abnormality of blood and blood-forming tissues | hematological measurement	16	CHEMBL3301582
TUBB6	ENSG00000176014	Tubulin	CHEMBL3301582	Tubulin inhibitor	NEGATIVE MODULATOR	POLATUZUMAB VEDOTIN	2019	2	EFO_0000096	neoplasm of mature B-cells	D008224	Lymphoma, Follicular	112471	EFO_0000616 | EFO_0000540 | HP_0001197 | HP_0001871	neoplasm | immune system disease | abnormality of prenatal development or birth | abnormality of blood and blood-forming tissues	16	CHEMBL3301582
TUBB6	ENSG00000176014	Tubulin	CHEMBL3301582	Tubulin inhibitor	NEGATIVE MODULATOR	POLATUZUMAB VEDOTIN	2019	2	MONDO_0018906	follicular lymphoma	D008224	Lymphoma, Follicular	124406	EFO_0000616 | EFO_0000540 | HP_0001197 | HP_0001871	neoplasm | immune system disease | abnormality of prenatal development or birth | abnormality of blood and blood-forming tissues	16	CHEMBL3301582
TUBB6	ENSG00000176014	Tubulin	CHEMBL3301582	Tubulin inhibitor	NEGATIVE MODULATOR	POLATUZUMAB VEDOTIN	2019	4	EFO_0000616	neoplasm	D009369	Neoplasms	129279	EFO_0000616	neoplasm	16	CHEMBL3301582
TUBB6	ENSG00000176014	Tubulin	CHEMBL3301582	Tubulin inhibitor	NEGATIVE MODULATOR	POLATUZUMAB VEDOTIN	2019	2	EFO_1001469	Mantle cell lymphoma	D020522	Lymphoma, Mantle-Cell	136016	EFO_0000616 | EFO_0000540 | HP_0001197 | HP_0001871	neoplasm | immune system disease | abnormality of prenatal development or birth | abnormality of blood and blood-forming tissues	16	CHEMBL3301582
TUBB6	ENSG00000176014	Tubulin	CHEMBL3301582	Tubulin inhibitor	NEGATIVE MODULATOR	POLATUZUMAB VEDOTIN	2019	4	MONDO_0004095	B-cell neoplasm	D016393	Lymphoma, B-Cell	146732	EFO_0000616 | EFO_0000540 | HP_0001197 | HP_0001871	neoplasm | immune system disease | abnormality of prenatal development or birth | abnormality of blood and blood-forming tissues	16	CHEMBL3301582
TUBB4B	ENSG00000188229	Tubulin	CHEMBL3301585	Tubulin inhibitor	NEGATIVE MODULATOR	PINATUZUMAB VEDOTIN		1	EFO_0000095	chronic lymphocytic leukemia	D015451	Leukemia, Lymphocytic, Chronic, B-Cell	47825	HP_0001871 | EFO_0004503	abnormality of blood and blood-forming tissues | hematological measurement	16	CHEMBL3301585
TUBB4B	ENSG00000188229	Tubulin	CHEMBL3301585	Tubulin inhibitor	NEGATIVE MODULATOR	PINATUZUMAB VEDOTIN		1	EFO_0000403	diffuse large B-cell lymphoma	D016403	Lymphoma, Large B-Cell, Diffuse	71175	EFO_0000616 | EFO_0000540 | HP_0001197 | HP_0001871	neoplasm | immune system disease | abnormality of prenatal development or birth | abnormality of blood and blood-forming tissues	16	CHEMBL3301585
TUBB4B	ENSG00000188229	Tubulin	CHEMBL3301585	Tubulin inhibitor	NEGATIVE MODULATOR	PINATUZUMAB VEDOTIN		1	MONDO_0018906	follicular lymphoma	D008224	Lymphoma, Follicular	124405	EFO_0000616 | EFO_0000540 | HP_0001197 | HP_0001871	neoplasm | immune system disease | abnormality of prenatal development or birth | abnormality of blood and blood-forming tissues	16	CHEMBL3301585
TUBB1	ENSG00000101162	Tubulin	CHEMBL3301585	Tubulin inhibitor	NEGATIVE MODULATOR	PINATUZUMAB VEDOTIN		1	EFO_0000095	chronic lymphocytic leukemia	D015451	Leukemia, Lymphocytic, Chronic, B-Cell	47825	HP_0001871 | EFO_0004503	abnormality of blood and blood-forming tissues | hematological measurement	16	CHEMBL3301585
TUBB1	ENSG00000101162	Tubulin	CHEMBL3301585	Tubulin inhibitor	NEGATIVE MODULATOR	PINATUZUMAB VEDOTIN		1	EFO_0000403	diffuse large B-cell lymphoma	D016403	Lymphoma, Large B-Cell, Diffuse	71175	EFO_0000616 | EFO_0000540 | HP_0001197 | HP_0001871	neoplasm | immune system disease | abnormality of prenatal development or birth | abnormality of blood and blood-forming tissues	16	CHEMBL3301585
TUBB1	ENSG00000101162	Tubulin	CHEMBL3301585	Tubulin inhibitor	NEGATIVE MODULATOR	PINATUZUMAB VEDOTIN		1	MONDO_0018906	follicular lymphoma	D008224	Lymphoma, Follicular	124405	EFO_0000616 | EFO_0000540 | HP_0001197 | HP_0001871	neoplasm | immune system disease | abnormality of prenatal development or birth | abnormality of blood and blood-forming tissues	16	CHEMBL3301585
TUBA3C	ENSG00000198033	Tubulin	CHEMBL3301585	Tubulin inhibitor	NEGATIVE MODULATOR	PINATUZUMAB VEDOTIN		1	EFO_0000095	chronic lymphocytic leukemia	D015451	Leukemia, Lymphocytic, Chronic, B-Cell	47825	HP_0001871 | EFO_0004503	abnormality of blood and blood-forming tissues | hematological measurement	16	CHEMBL3301585
TUBA3C	ENSG00000198033	Tubulin	CHEMBL3301585	Tubulin inhibitor	NEGATIVE MODULATOR	PINATUZUMAB VEDOTIN		1	EFO_0000403	diffuse large B-cell lymphoma	D016403	Lymphoma, Large B-Cell, Diffuse	71175	EFO_0000616 | EFO_0000540 | HP_0001197 | HP_0001871	neoplasm | immune system disease | abnormality of prenatal development or birth | abnormality of blood and blood-forming tissues	16	CHEMBL3301585
TUBA3C	ENSG00000198033	Tubulin	CHEMBL3301585	Tubulin inhibitor	NEGATIVE MODULATOR	PINATUZUMAB VEDOTIN		1	MONDO_0018906	follicular lymphoma	D008224	Lymphoma, Follicular	124405	EFO_0000616 | EFO_0000540 | HP_0001197 | HP_0001871	neoplasm | immune system disease | abnormality of prenatal development or birth | abnormality of blood and blood-forming tissues	16	CHEMBL3301585
TUBA4A	ENSG00000127824	Tubulin	CHEMBL3301585	Tubulin inhibitor	NEGATIVE MODULATOR	PINATUZUMAB VEDOTIN		1	EFO_0000095	chronic lymphocytic leukemia	D015451	Leukemia, Lymphocytic, Chronic, B-Cell	47825	HP_0001871 | EFO_0004503	abnormality of blood and blood-forming tissues | hematological measurement	16	CHEMBL3301585
TUBA4A	ENSG00000127824	Tubulin	CHEMBL3301585	Tubulin inhibitor	NEGATIVE MODULATOR	PINATUZUMAB VEDOTIN		1	EFO_0000403	diffuse large B-cell lymphoma	D016403	Lymphoma, Large B-Cell, Diffuse	71175	EFO_0000616 | EFO_0000540 | HP_0001197 | HP_0001871	neoplasm | immune system disease | abnormality of prenatal development or birth | abnormality of blood and blood-forming tissues	16	CHEMBL3301585
TUBA4A	ENSG00000127824	Tubulin	CHEMBL3301585	Tubulin inhibitor	NEGATIVE MODULATOR	PINATUZUMAB VEDOTIN		1	MONDO_0018906	follicular lymphoma	D008224	Lymphoma, Follicular	124405	EFO_0000616 | EFO_0000540 | HP_0001197 | HP_0001871	neoplasm | immune system disease | abnormality of prenatal development or birth | abnormality of blood and blood-forming tissues	16	CHEMBL3301585
TUBB3	ENSG00000258947	Tubulin	CHEMBL3301585	Tubulin inhibitor	NEGATIVE MODULATOR	PINATUZUMAB VEDOTIN		1	EFO_0000095	chronic lymphocytic leukemia	D015451	Leukemia, Lymphocytic, Chronic, B-Cell	47825	HP_0001871 | EFO_0004503	abnormality of blood and blood-forming tissues | hematological measurement	16	CHEMBL3301585
TUBB3	ENSG00000258947	Tubulin	CHEMBL3301585	Tubulin inhibitor	NEGATIVE MODULATOR	PINATUZUMAB VEDOTIN		1	EFO_0000403	diffuse large B-cell lymphoma	D016403	Lymphoma, Large B-Cell, Diffuse	71175	EFO_0000616 | EFO_0000540 | HP_0001197 | HP_0001871	neoplasm | immune system disease | abnormality of prenatal development or birth | abnormality of blood and blood-forming tissues	16	CHEMBL3301585
TUBB3	ENSG00000258947	Tubulin	CHEMBL3301585	Tubulin inhibitor	NEGATIVE MODULATOR	PINATUZUMAB VEDOTIN		1	MONDO_0018906	follicular lymphoma	D008224	Lymphoma, Follicular	124405	EFO_0000616 | EFO_0000540 | HP_0001197 | HP_0001871	neoplasm | immune system disease | abnormality of prenatal development or birth | abnormality of blood and blood-forming tissues	16	CHEMBL3301585
TUBA1A	ENSG00000167552	Tubulin	CHEMBL3301585	Tubulin inhibitor	NEGATIVE MODULATOR	PINATUZUMAB VEDOTIN		1	EFO_0000095	chronic lymphocytic leukemia	D015451	Leukemia, Lymphocytic, Chronic, B-Cell	47825	HP_0001871 | EFO_0004503	abnormality of blood and blood-forming tissues | hematological measurement	16	CHEMBL3301585
TUBA1A	ENSG00000167552	Tubulin	CHEMBL3301585	Tubulin inhibitor	NEGATIVE MODULATOR	PINATUZUMAB VEDOTIN		1	EFO_0000403	diffuse large B-cell lymphoma	D016403	Lymphoma, Large B-Cell, Diffuse	71175	EFO_0000616 | EFO_0000540 | HP_0001197 | HP_0001871	neoplasm | immune system disease | abnormality of prenatal development or birth | abnormality of blood and blood-forming tissues	16	CHEMBL3301585
TUBA1A	ENSG00000167552	Tubulin	CHEMBL3301585	Tubulin inhibitor	NEGATIVE MODULATOR	PINATUZUMAB VEDOTIN		1	MONDO_0018906	follicular lymphoma	D008224	Lymphoma, Follicular	124405	EFO_0000616 | EFO_0000540 | HP_0001197 | HP_0001871	neoplasm | immune system disease | abnormality of prenatal development or birth | abnormality of blood and blood-forming tissues	16	CHEMBL3301585
TUBB4A	ENSG00000104833	Tubulin	CHEMBL3301585	Tubulin inhibitor	NEGATIVE MODULATOR	PINATUZUMAB VEDOTIN		1	EFO_0000095	chronic lymphocytic leukemia	D015451	Leukemia, Lymphocytic, Chronic, B-Cell	47825	HP_0001871 | EFO_0004503	abnormality of blood and blood-forming tissues | hematological measurement	16	CHEMBL3301585
TUBB4A	ENSG00000104833	Tubulin	CHEMBL3301585	Tubulin inhibitor	NEGATIVE MODULATOR	PINATUZUMAB VEDOTIN		1	EFO_0000403	diffuse large B-cell lymphoma	D016403	Lymphoma, Large B-Cell, Diffuse	71175	EFO_0000616 | EFO_0000540 | HP_0001197 | HP_0001871	neoplasm | immune system disease | abnormality of prenatal development or birth | abnormality of blood and blood-forming tissues	16	CHEMBL3301585
TUBB4A	ENSG00000104833	Tubulin	CHEMBL3301585	Tubulin inhibitor	NEGATIVE MODULATOR	PINATUZUMAB VEDOTIN		1	MONDO_0018906	follicular lymphoma	D008224	Lymphoma, Follicular	124405	EFO_0000616 | EFO_0000540 | HP_0001197 | HP_0001871	neoplasm | immune system disease | abnormality of prenatal development or birth | abnormality of blood and blood-forming tissues	16	CHEMBL3301585
TUBB8	ENSG00000261456	Tubulin	CHEMBL3301585	Tubulin inhibitor	NEGATIVE MODULATOR	PINATUZUMAB VEDOTIN		1	EFO_0000095	chronic lymphocytic leukemia	D015451	Leukemia, Lymphocytic, Chronic, B-Cell	47825	HP_0001871 | EFO_0004503	abnormality of blood and blood-forming tissues | hematological measurement	16	CHEMBL3301585
TUBB8	ENSG00000261456	Tubulin	CHEMBL3301585	Tubulin inhibitor	NEGATIVE MODULATOR	PINATUZUMAB VEDOTIN		1	EFO_0000403	diffuse large B-cell lymphoma	D016403	Lymphoma, Large B-Cell, Diffuse	71175	EFO_0000616 | EFO_0000540 | HP_0001197 | HP_0001871	neoplasm | immune system disease | abnormality of prenatal development or birth | abnormality of blood and blood-forming tissues	16	CHEMBL3301585
TUBB8	ENSG00000261456	Tubulin	CHEMBL3301585	Tubulin inhibitor	NEGATIVE MODULATOR	PINATUZUMAB VEDOTIN		1	MONDO_0018906	follicular lymphoma	D008224	Lymphoma, Follicular	124405	EFO_0000616 | EFO_0000540 | HP_0001197 | HP_0001871	neoplasm | immune system disease | abnormality of prenatal development or birth | abnormality of blood and blood-forming tissues	16	CHEMBL3301585
TUBB	ENSG00000235067	Tubulin	CHEMBL3301585	Tubulin inhibitor	NEGATIVE MODULATOR	PINATUZUMAB VEDOTIN		1	EFO_0000095	chronic lymphocytic leukemia	D015451	Leukemia, Lymphocytic, Chronic, B-Cell	47825	HP_0001871 | EFO_0004503	abnormality of blood and blood-forming tissues | hematological measurement	16	CHEMBL3301585
TUBB	ENSG00000232421	Tubulin	CHEMBL3301585	Tubulin inhibitor	NEGATIVE MODULATOR	PINATUZUMAB VEDOTIN		1	EFO_0000095	chronic lymphocytic leukemia	D015451	Leukemia, Lymphocytic, Chronic, B-Cell	47825	HP_0001871 | EFO_0004503	abnormality of blood and blood-forming tissues | hematological measurement	16	CHEMBL3301585
TUBB	ENSG00000227739	Tubulin	CHEMBL3301585	Tubulin inhibitor	NEGATIVE MODULATOR	PINATUZUMAB VEDOTIN		1	EFO_0000095	chronic lymphocytic leukemia	D015451	Leukemia, Lymphocytic, Chronic, B-Cell	47825	HP_0001871 | EFO_0004503	abnormality of blood and blood-forming tissues | hematological measurement	16	CHEMBL3301585
TUBB	ENSG00000183311	Tubulin	CHEMBL3301585	Tubulin inhibitor	NEGATIVE MODULATOR	PINATUZUMAB VEDOTIN		1	EFO_0000095	chronic lymphocytic leukemia	D015451	Leukemia, Lymphocytic, Chronic, B-Cell	47825	HP_0001871 | EFO_0004503	abnormality of blood and blood-forming tissues | hematological measurement	16	CHEMBL3301585
TUBB	ENSG00000232575	Tubulin	CHEMBL3301585	Tubulin inhibitor	NEGATIVE MODULATOR	PINATUZUMAB VEDOTIN		1	EFO_0000095	chronic lymphocytic leukemia	D015451	Leukemia, Lymphocytic, Chronic, B-Cell	47825	HP_0001871 | EFO_0004503	abnormality of blood and blood-forming tissues | hematological measurement	16	CHEMBL3301585
TUBB	ENSG00000229684	Tubulin	CHEMBL3301585	Tubulin inhibitor	NEGATIVE MODULATOR	PINATUZUMAB VEDOTIN		1	EFO_0000095	chronic lymphocytic leukemia	D015451	Leukemia, Lymphocytic, Chronic, B-Cell	47825	HP_0001871 | EFO_0004503	abnormality of blood and blood-forming tissues | hematological measurement	16	CHEMBL3301585
TUBB	ENSG00000224156	Tubulin	CHEMBL3301585	Tubulin inhibitor	NEGATIVE MODULATOR	PINATUZUMAB VEDOTIN		1	EFO_0000095	chronic lymphocytic leukemia	D015451	Leukemia, Lymphocytic, Chronic, B-Cell	47825	HP_0001871 | EFO_0004503	abnormality of blood and blood-forming tissues | hematological measurement	16	CHEMBL3301585
TUBB	ENSG00000196230	Tubulin	CHEMBL3301585	Tubulin inhibitor	NEGATIVE MODULATOR	PINATUZUMAB VEDOTIN		1	EFO_0000095	chronic lymphocytic leukemia	D015451	Leukemia, Lymphocytic, Chronic, B-Cell	47825	HP_0001871 | EFO_0004503	abnormality of blood and blood-forming tissues | hematological measurement	16	CHEMBL3301585
TUBB	ENSG00000235067	Tubulin	CHEMBL3301585	Tubulin inhibitor	NEGATIVE MODULATOR	PINATUZUMAB VEDOTIN		1	EFO_0000403	diffuse large B-cell lymphoma	D016403	Lymphoma, Large B-Cell, Diffuse	71175	EFO_0000616 | EFO_0000540 | HP_0001197 | HP_0001871	neoplasm | immune system disease | abnormality of prenatal development or birth | abnormality of blood and blood-forming tissues	16	CHEMBL3301585
TUBB	ENSG00000232421	Tubulin	CHEMBL3301585	Tubulin inhibitor	NEGATIVE MODULATOR	PINATUZUMAB VEDOTIN		1	EFO_0000403	diffuse large B-cell lymphoma	D016403	Lymphoma, Large B-Cell, Diffuse	71175	EFO_0000616 | EFO_0000540 | HP_0001197 | HP_0001871	neoplasm | immune system disease | abnormality of prenatal development or birth | abnormality of blood and blood-forming tissues	16	CHEMBL3301585
TUBB	ENSG00000227739	Tubulin	CHEMBL3301585	Tubulin inhibitor	NEGATIVE MODULATOR	PINATUZUMAB VEDOTIN		1	EFO_0000403	diffuse large B-cell lymphoma	D016403	Lymphoma, Large B-Cell, Diffuse	71175	EFO_0000616 | EFO_0000540 | HP_0001197 | HP_0001871	neoplasm | immune system disease | abnormality of prenatal development or birth | abnormality of blood and blood-forming tissues	16	CHEMBL3301585
TUBB	ENSG00000183311	Tubulin	CHEMBL3301585	Tubulin inhibitor	NEGATIVE MODULATOR	PINATUZUMAB VEDOTIN		1	EFO_0000403	diffuse large B-cell lymphoma	D016403	Lymphoma, Large B-Cell, Diffuse	71175	EFO_0000616 | EFO_0000540 | HP_0001197 | HP_0001871	neoplasm | immune system disease | abnormality of prenatal development or birth | abnormality of blood and blood-forming tissues	16	CHEMBL3301585
TUBB	ENSG00000232575	Tubulin	CHEMBL3301585	Tubulin inhibitor	NEGATIVE MODULATOR	PINATUZUMAB VEDOTIN		1	EFO_0000403	diffuse large B-cell lymphoma	D016403	Lymphoma, Large B-Cell, Diffuse	71175	EFO_0000616 | EFO_0000540 | HP_0001197 | HP_0001871	neoplasm | immune system disease | abnormality of prenatal development or birth | abnormality of blood and blood-forming tissues	16	CHEMBL3301585
TUBB	ENSG00000229684	Tubulin	CHEMBL3301585	Tubulin inhibitor	NEGATIVE MODULATOR	PINATUZUMAB VEDOTIN		1	EFO_0000403	diffuse large B-cell lymphoma	D016403	Lymphoma, Large B-Cell, Diffuse	71175	EFO_0000616 | EFO_0000540 | HP_0001197 | HP_0001871	neoplasm | immune system disease | abnormality of prenatal development or birth | abnormality of blood and blood-forming tissues	16	CHEMBL3301585
TUBB	ENSG00000224156	Tubulin	CHEMBL3301585	Tubulin inhibitor	NEGATIVE MODULATOR	PINATUZUMAB VEDOTIN		1	EFO_0000403	diffuse large B-cell lymphoma	D016403	Lymphoma, Large B-Cell, Diffuse	71175	EFO_0000616 | EFO_0000540 | HP_0001197 | HP_0001871	neoplasm | immune system disease | abnormality of prenatal development or birth | abnormality of blood and blood-forming tissues	16	CHEMBL3301585
TUBB	ENSG00000196230	Tubulin	CHEMBL3301585	Tubulin inhibitor	NEGATIVE MODULATOR	PINATUZUMAB VEDOTIN		1	EFO_0000403	diffuse large B-cell lymphoma	D016403	Lymphoma, Large B-Cell, Diffuse	71175	EFO_0000616 | EFO_0000540 | HP_0001197 | HP_0001871	neoplasm | immune system disease | abnormality of prenatal development or birth | abnormality of blood and blood-forming tissues	16	CHEMBL3301585
TUBB	ENSG00000235067	Tubulin	CHEMBL3301585	Tubulin inhibitor	NEGATIVE MODULATOR	PINATUZUMAB VEDOTIN		1	MONDO_0018906	follicular lymphoma	D008224	Lymphoma, Follicular	124405	EFO_0000616 | EFO_0000540 | HP_0001197 | HP_0001871	neoplasm | immune system disease | abnormality of prenatal development or birth | abnormality of blood and blood-forming tissues	16	CHEMBL3301585
TUBB	ENSG00000232421	Tubulin	CHEMBL3301585	Tubulin inhibitor	NEGATIVE MODULATOR	PINATUZUMAB VEDOTIN		1	MONDO_0018906	follicular lymphoma	D008224	Lymphoma, Follicular	124405	EFO_0000616 | EFO_0000540 | HP_0001197 | HP_0001871	neoplasm | immune system disease | abnormality of prenatal development or birth | abnormality of blood and blood-forming tissues	16	CHEMBL3301585
TUBB	ENSG00000227739	Tubulin	CHEMBL3301585	Tubulin inhibitor	NEGATIVE MODULATOR	PINATUZUMAB VEDOTIN		1	MONDO_0018906	follicular lymphoma	D008224	Lymphoma, Follicular	124405	EFO_0000616 | EFO_0000540 | HP_0001197 | HP_0001871	neoplasm | immune system disease | abnormality of prenatal development or birth | abnormality of blood and blood-forming tissues	16	CHEMBL3301585
TUBB	ENSG00000183311	Tubulin	CHEMBL3301585	Tubulin inhibitor	NEGATIVE MODULATOR	PINATUZUMAB VEDOTIN		1	MONDO_0018906	follicular lymphoma	D008224	Lymphoma, Follicular	124405	EFO_0000616 | EFO_0000540 | HP_0001197 | HP_0001871	neoplasm | immune system disease | abnormality of prenatal development or birth | abnormality of blood and blood-forming tissues	16	CHEMBL3301585
TUBB	ENSG00000232575	Tubulin	CHEMBL3301585	Tubulin inhibitor	NEGATIVE MODULATOR	PINATUZUMAB VEDOTIN		1	MONDO_0018906	follicular lymphoma	D008224	Lymphoma, Follicular	124405	EFO_0000616 | EFO_0000540 | HP_0001197 | HP_0001871	neoplasm | immune system disease | abnormality of prenatal development or birth | abnormality of blood and blood-forming tissues	16	CHEMBL3301585
TUBB	ENSG00000229684	Tubulin	CHEMBL3301585	Tubulin inhibitor	NEGATIVE MODULATOR	PINATUZUMAB VEDOTIN		1	MONDO_0018906	follicular lymphoma	D008224	Lymphoma, Follicular	124405	EFO_0000616 | EFO_0000540 | HP_0001197 | HP_0001871	neoplasm | immune system disease | abnormality of prenatal development or birth | abnormality of blood and blood-forming tissues	16	CHEMBL3301585
TUBB	ENSG00000224156	Tubulin	CHEMBL3301585	Tubulin inhibitor	NEGATIVE MODULATOR	PINATUZUMAB VEDOTIN		1	MONDO_0018906	follicular lymphoma	D008224	Lymphoma, Follicular	124405	EFO_0000616 | EFO_0000540 | HP_0001197 | HP_0001871	neoplasm | immune system disease | abnormality of prenatal development or birth | abnormality of blood and blood-forming tissues	16	CHEMBL3301585
TUBB	ENSG00000196230	Tubulin	CHEMBL3301585	Tubulin inhibitor	NEGATIVE MODULATOR	PINATUZUMAB VEDOTIN		1	MONDO_0018906	follicular lymphoma	D008224	Lymphoma, Follicular	124405	EFO_0000616 | EFO_0000540 | HP_0001197 | HP_0001871	neoplasm | immune system disease | abnormality of prenatal development or birth | abnormality of blood and blood-forming tissues	16	CHEMBL3301585
TUBA1B	ENSG00000123416	Tubulin	CHEMBL3301585	Tubulin inhibitor	NEGATIVE MODULATOR	PINATUZUMAB VEDOTIN		1	EFO_0000095	chronic lymphocytic leukemia	D015451	Leukemia, Lymphocytic, Chronic, B-Cell	47825	HP_0001871 | EFO_0004503	abnormality of blood and blood-forming tissues | hematological measurement	16	CHEMBL3301585
TUBA1B	ENSG00000123416	Tubulin	CHEMBL3301585	Tubulin inhibitor	NEGATIVE MODULATOR	PINATUZUMAB VEDOTIN		1	EFO_0000403	diffuse large B-cell lymphoma	D016403	Lymphoma, Large B-Cell, Diffuse	71175	EFO_0000616 | EFO_0000540 | HP_0001197 | HP_0001871	neoplasm | immune system disease | abnormality of prenatal development or birth | abnormality of blood and blood-forming tissues	16	CHEMBL3301585
TUBA1B	ENSG00000123416	Tubulin	CHEMBL3301585	Tubulin inhibitor	NEGATIVE MODULATOR	PINATUZUMAB VEDOTIN		1	MONDO_0018906	follicular lymphoma	D008224	Lymphoma, Follicular	124405	EFO_0000616 | EFO_0000540 | HP_0001197 | HP_0001871	neoplasm | immune system disease | abnormality of prenatal development or birth | abnormality of blood and blood-forming tissues	16	CHEMBL3301585
TUBA1C	ENSG00000167553	Tubulin	CHEMBL3301585	Tubulin inhibitor	NEGATIVE MODULATOR	PINATUZUMAB VEDOTIN		1	EFO_0000095	chronic lymphocytic leukemia	D015451	Leukemia, Lymphocytic, Chronic, B-Cell	47825	HP_0001871 | EFO_0004503	abnormality of blood and blood-forming tissues | hematological measurement	16	CHEMBL3301585
TUBA1C	ENSG00000167553	Tubulin	CHEMBL3301585	Tubulin inhibitor	NEGATIVE MODULATOR	PINATUZUMAB VEDOTIN		1	EFO_0000403	diffuse large B-cell lymphoma	D016403	Lymphoma, Large B-Cell, Diffuse	71175	EFO_0000616 | EFO_0000540 | HP_0001197 | HP_0001871	neoplasm | immune system disease | abnormality of prenatal development or birth | abnormality of blood and blood-forming tissues	16	CHEMBL3301585
TUBA1C	ENSG00000167553	Tubulin	CHEMBL3301585	Tubulin inhibitor	NEGATIVE MODULATOR	PINATUZUMAB VEDOTIN		1	MONDO_0018906	follicular lymphoma	D008224	Lymphoma, Follicular	124405	EFO_0000616 | EFO_0000540 | HP_0001197 | HP_0001871	neoplasm | immune system disease | abnormality of prenatal development or birth | abnormality of blood and blood-forming tissues	16	CHEMBL3301585
TUBA3E	ENSG00000152086	Tubulin	CHEMBL3301585	Tubulin inhibitor	NEGATIVE MODULATOR	PINATUZUMAB VEDOTIN		1	EFO_0000095	chronic lymphocytic leukemia	D015451	Leukemia, Lymphocytic, Chronic, B-Cell	47825	HP_0001871 | EFO_0004503	abnormality of blood and blood-forming tissues | hematological measurement	16	CHEMBL3301585
TUBA3E	ENSG00000152086	Tubulin	CHEMBL3301585	Tubulin inhibitor	NEGATIVE MODULATOR	PINATUZUMAB VEDOTIN		1	EFO_0000403	diffuse large B-cell lymphoma	D016403	Lymphoma, Large B-Cell, Diffuse	71175	EFO_0000616 | EFO_0000540 | HP_0001197 | HP_0001871	neoplasm | immune system disease | abnormality of prenatal development or birth | abnormality of blood and blood-forming tissues	16	CHEMBL3301585
TUBA3E	ENSG00000152086	Tubulin	CHEMBL3301585	Tubulin inhibitor	NEGATIVE MODULATOR	PINATUZUMAB VEDOTIN		1	MONDO_0018906	follicular lymphoma	D008224	Lymphoma, Follicular	124405	EFO_0000616 | EFO_0000540 | HP_0001197 | HP_0001871	neoplasm | immune system disease | abnormality of prenatal development or birth | abnormality of blood and blood-forming tissues	16	CHEMBL3301585
TUBB2A	ENSG00000137267	Tubulin	CHEMBL3301585	Tubulin inhibitor	NEGATIVE MODULATOR	PINATUZUMAB VEDOTIN		1	EFO_0000095	chronic lymphocytic leukemia	D015451	Leukemia, Lymphocytic, Chronic, B-Cell	47825	HP_0001871 | EFO_0004503	abnormality of blood and blood-forming tissues | hematological measurement	16	CHEMBL3301585
TUBB2A	ENSG00000137267	Tubulin	CHEMBL3301585	Tubulin inhibitor	NEGATIVE MODULATOR	PINATUZUMAB VEDOTIN		1	EFO_0000403	diffuse large B-cell lymphoma	D016403	Lymphoma, Large B-Cell, Diffuse	71175	EFO_0000616 | EFO_0000540 | HP_0001197 | HP_0001871	neoplasm | immune system disease | abnormality of prenatal development or birth | abnormality of blood and blood-forming tissues	16	CHEMBL3301585
TUBB2A	ENSG00000137267	Tubulin	CHEMBL3301585	Tubulin inhibitor	NEGATIVE MODULATOR	PINATUZUMAB VEDOTIN		1	MONDO_0018906	follicular lymphoma	D008224	Lymphoma, Follicular	124405	EFO_0000616 | EFO_0000540 | HP_0001197 | HP_0001871	neoplasm | immune system disease | abnormality of prenatal development or birth | abnormality of blood and blood-forming tissues	16	CHEMBL3301585
TUBB2B	ENSG00000137285	Tubulin	CHEMBL3301585	Tubulin inhibitor	NEGATIVE MODULATOR	PINATUZUMAB VEDOTIN		1	EFO_0000095	chronic lymphocytic leukemia	D015451	Leukemia, Lymphocytic, Chronic, B-Cell	47825	HP_0001871 | EFO_0004503	abnormality of blood and blood-forming tissues | hematological measurement	16	CHEMBL3301585
TUBB2B	ENSG00000137285	Tubulin	CHEMBL3301585	Tubulin inhibitor	NEGATIVE MODULATOR	PINATUZUMAB VEDOTIN		1	EFO_0000403	diffuse large B-cell lymphoma	D016403	Lymphoma, Large B-Cell, Diffuse	71175	EFO_0000616 | EFO_0000540 | HP_0001197 | HP_0001871	neoplasm | immune system disease | abnormality of prenatal development or birth | abnormality of blood and blood-forming tissues	16	CHEMBL3301585
TUBB2B	ENSG00000137285	Tubulin	CHEMBL3301585	Tubulin inhibitor	NEGATIVE MODULATOR	PINATUZUMAB VEDOTIN		1	MONDO_0018906	follicular lymphoma	D008224	Lymphoma, Follicular	124405	EFO_0000616 | EFO_0000540 | HP_0001197 | HP_0001871	neoplasm | immune system disease | abnormality of prenatal development or birth | abnormality of blood and blood-forming tissues	16	CHEMBL3301585
TUBB6	ENSG00000176014	Tubulin	CHEMBL3301585	Tubulin inhibitor	NEGATIVE MODULATOR	PINATUZUMAB VEDOTIN		1	EFO_0000095	chronic lymphocytic leukemia	D015451	Leukemia, Lymphocytic, Chronic, B-Cell	47825	HP_0001871 | EFO_0004503	abnormality of blood and blood-forming tissues | hematological measurement	16	CHEMBL3301585
TUBB6	ENSG00000176014	Tubulin	CHEMBL3301585	Tubulin inhibitor	NEGATIVE MODULATOR	PINATUZUMAB VEDOTIN		1	EFO_0000403	diffuse large B-cell lymphoma	D016403	Lymphoma, Large B-Cell, Diffuse	71175	EFO_0000616 | EFO_0000540 | HP_0001197 | HP_0001871	neoplasm | immune system disease | abnormality of prenatal development or birth | abnormality of blood and blood-forming tissues	16	CHEMBL3301585
TUBB6	ENSG00000176014	Tubulin	CHEMBL3301585	Tubulin inhibitor	NEGATIVE MODULATOR	PINATUZUMAB VEDOTIN		1	MONDO_0018906	follicular lymphoma	D008224	Lymphoma, Follicular	124405	EFO_0000616 | EFO_0000540 | HP_0001197 | HP_0001871	neoplasm | immune system disease | abnormality of prenatal development or birth | abnormality of blood and blood-forming tissues	16	CHEMBL3301585
TUBB4B	ENSG00000188229	Tubulin	CHEMBL3301589	Tubulin inhibitor	NEGATIVE MODULATOR	ENFORTUMAB VEDOTIN	2019	4	EFO_0000616	neoplasm	D009369	Neoplasms	46528	EFO_0000616	neoplasm	16	CHEMBL3301589
TUBB4B	ENSG00000188229	Tubulin	CHEMBL3301589	Tubulin inhibitor	NEGATIVE MODULATOR	ENFORTUMAB VEDOTIN	2019	3	EFO_0008528	urothelial carcinoma	D001749	Urinary Bladder Neoplasms	112497	EFO_0000616 | HP_0000079	neoplasm | abnormality of the urinary system	16	CHEMBL3301589
TUBB4B	ENSG00000188229	Tubulin	CHEMBL3301589	Tubulin inhibitor	NEGATIVE MODULATOR	ENFORTUMAB VEDOTIN	2019	3	EFO_0003863	urogenital neoplasm	D014565	Urogenital Neoplasms	124435	EFO_0000616 | HP_0000079	neoplasm | abnormality of the urinary system	16	CHEMBL3301589
TUBB4B	ENSG00000188229	Tubulin	CHEMBL3301589	Tubulin inhibitor	NEGATIVE MODULATOR	ENFORTUMAB VEDOTIN	2019	3	MONDO_0001187	urinary bladder cancer	D001749	Urinary Bladder Neoplasms	124436	EFO_0000616 | HP_0000079 | HP_0000078	neoplasm | abnormality of the urinary system | abnormality of the genital system	16	CHEMBL3301589
TUBB4B	ENSG00000188229	Tubulin	CHEMBL3301589	Tubulin inhibitor	NEGATIVE MODULATOR	ENFORTUMAB VEDOTIN	2019	2	MONDO_0008315	prostate cancer	D064129	Prostatic Neoplasms, Castration-Resistant	129287	EFO_0000616 | HP_0000078 | HP_0000079	neoplasm | abnormality of the genital system | abnormality of the urinary system	16	CHEMBL3301589
TUBB4B	ENSG00000188229	Tubulin	CHEMBL3301589	Tubulin inhibitor	NEGATIVE MODULATOR	ENFORTUMAB VEDOTIN	2019	2	EFO_0002517	pancreatic ductal adenocarcinoma	D021441	Carcinoma, Pancreatic Ductal	146738	EFO_0000616 | EFO_0000589	neoplasm | metabolic disease	16	CHEMBL3301589
TUBB4B	ENSG00000188229	Tubulin	CHEMBL3301589	Tubulin inhibitor	NEGATIVE MODULATOR	ENFORTUMAB VEDOTIN	2019	4	EFO_1000601	Transitional Cell Carcinoma	D002295	Carcinoma, Transitional Cell	146739	EFO_0000616	neoplasm	16	CHEMBL3301589
TUBB4B	ENSG00000188229	Tubulin	CHEMBL3301589	Tubulin inhibitor	NEGATIVE MODULATOR	ENFORTUMAB VEDOTIN	2019	4	MONDO_0004180	benign urinary system neoplasm	D014571	Urologic Neoplasms	146740			16	CHEMBL3301589
TUBB4B	ENSG00000188229	Tubulin	CHEMBL3301589	Tubulin inhibitor	NEGATIVE MODULATOR	ENFORTUMAB VEDOTIN	2019	4	MONDO_0004992	cancer	D009369	Neoplasms	146741	EFO_0000616	neoplasm	16	CHEMBL3301589
TUBB1	ENSG00000101162	Tubulin	CHEMBL3301589	Tubulin inhibitor	NEGATIVE MODULATOR	ENFORTUMAB VEDOTIN	2019	4	EFO_0000616	neoplasm	D009369	Neoplasms	46528	EFO_0000616	neoplasm	16	CHEMBL3301589
TUBB1	ENSG00000101162	Tubulin	CHEMBL3301589	Tubulin inhibitor	NEGATIVE MODULATOR	ENFORTUMAB VEDOTIN	2019	3	EFO_0008528	urothelial carcinoma	D001749	Urinary Bladder Neoplasms	112497	EFO_0000616 | HP_0000079	neoplasm | abnormality of the urinary system	16	CHEMBL3301589
TUBB1	ENSG00000101162	Tubulin	CHEMBL3301589	Tubulin inhibitor	NEGATIVE MODULATOR	ENFORTUMAB VEDOTIN	2019	3	EFO_0003863	urogenital neoplasm	D014565	Urogenital Neoplasms	124435	EFO_0000616 | HP_0000079	neoplasm | abnormality of the urinary system	16	CHEMBL3301589
TUBB1	ENSG00000101162	Tubulin	CHEMBL3301589	Tubulin inhibitor	NEGATIVE MODULATOR	ENFORTUMAB VEDOTIN	2019	3	MONDO_0001187	urinary bladder cancer	D001749	Urinary Bladder Neoplasms	124436	EFO_0000616 | HP_0000079 | HP_0000078	neoplasm | abnormality of the urinary system | abnormality of the genital system	16	CHEMBL3301589
TUBB1	ENSG00000101162	Tubulin	CHEMBL3301589	Tubulin inhibitor	NEGATIVE MODULATOR	ENFORTUMAB VEDOTIN	2019	2	MONDO_0008315	prostate cancer	D064129	Prostatic Neoplasms, Castration-Resistant	129287	EFO_0000616 | HP_0000078 | HP_0000079	neoplasm | abnormality of the genital system | abnormality of the urinary system	16	CHEMBL3301589
TUBB1	ENSG00000101162	Tubulin	CHEMBL3301589	Tubulin inhibitor	NEGATIVE MODULATOR	ENFORTUMAB VEDOTIN	2019	2	EFO_0002517	pancreatic ductal adenocarcinoma	D021441	Carcinoma, Pancreatic Ductal	146738	EFO_0000616 | EFO_0000589	neoplasm | metabolic disease	16	CHEMBL3301589
TUBB1	ENSG00000101162	Tubulin	CHEMBL3301589	Tubulin inhibitor	NEGATIVE MODULATOR	ENFORTUMAB VEDOTIN	2019	4	EFO_1000601	Transitional Cell Carcinoma	D002295	Carcinoma, Transitional Cell	146739	EFO_0000616	neoplasm	16	CHEMBL3301589
TUBB1	ENSG00000101162	Tubulin	CHEMBL3301589	Tubulin inhibitor	NEGATIVE MODULATOR	ENFORTUMAB VEDOTIN	2019	4	MONDO_0004180	benign urinary system neoplasm	D014571	Urologic Neoplasms	146740			16	CHEMBL3301589
TUBB1	ENSG00000101162	Tubulin	CHEMBL3301589	Tubulin inhibitor	NEGATIVE MODULATOR	ENFORTUMAB VEDOTIN	2019	4	MONDO_0004992	cancer	D009369	Neoplasms	146741	EFO_0000616	neoplasm	16	CHEMBL3301589
TUBA3C	ENSG00000198033	Tubulin	CHEMBL3301589	Tubulin inhibitor	NEGATIVE MODULATOR	ENFORTUMAB VEDOTIN	2019	4	EFO_0000616	neoplasm	D009369	Neoplasms	46528	EFO_0000616	neoplasm	16	CHEMBL3301589
TUBA3C	ENSG00000198033	Tubulin	CHEMBL3301589	Tubulin inhibitor	NEGATIVE MODULATOR	ENFORTUMAB VEDOTIN	2019	3	EFO_0008528	urothelial carcinoma	D001749	Urinary Bladder Neoplasms	112497	EFO_0000616 | HP_0000079	neoplasm | abnormality of the urinary system	16	CHEMBL3301589
TUBA3C	ENSG00000198033	Tubulin	CHEMBL3301589	Tubulin inhibitor	NEGATIVE MODULATOR	ENFORTUMAB VEDOTIN	2019	3	EFO_0003863	urogenital neoplasm	D014565	Urogenital Neoplasms	124435	EFO_0000616 | HP_0000079	neoplasm | abnormality of the urinary system	16	CHEMBL3301589
TUBA3C	ENSG00000198033	Tubulin	CHEMBL3301589	Tubulin inhibitor	NEGATIVE MODULATOR	ENFORTUMAB VEDOTIN	2019	3	MONDO_0001187	urinary bladder cancer	D001749	Urinary Bladder Neoplasms	124436	EFO_0000616 | HP_0000079 | HP_0000078	neoplasm | abnormality of the urinary system | abnormality of the genital system	16	CHEMBL3301589
TUBA3C	ENSG00000198033	Tubulin	CHEMBL3301589	Tubulin inhibitor	NEGATIVE MODULATOR	ENFORTUMAB VEDOTIN	2019	2	MONDO_0008315	prostate cancer	D064129	Prostatic Neoplasms, Castration-Resistant	129287	EFO_0000616 | HP_0000078 | HP_0000079	neoplasm | abnormality of the genital system | abnormality of the urinary system	16	CHEMBL3301589
TUBA3C	ENSG00000198033	Tubulin	CHEMBL3301589	Tubulin inhibitor	NEGATIVE MODULATOR	ENFORTUMAB VEDOTIN	2019	2	EFO_0002517	pancreatic ductal adenocarcinoma	D021441	Carcinoma, Pancreatic Ductal	146738	EFO_0000616 | EFO_0000589	neoplasm | metabolic disease	16	CHEMBL3301589
TUBA3C	ENSG00000198033	Tubulin	CHEMBL3301589	Tubulin inhibitor	NEGATIVE MODULATOR	ENFORTUMAB VEDOTIN	2019	4	EFO_1000601	Transitional Cell Carcinoma	D002295	Carcinoma, Transitional Cell	146739	EFO_0000616	neoplasm	16	CHEMBL3301589
TUBA3C	ENSG00000198033	Tubulin	CHEMBL3301589	Tubulin inhibitor	NEGATIVE MODULATOR	ENFORTUMAB VEDOTIN	2019	4	MONDO_0004180	benign urinary system neoplasm	D014571	Urologic Neoplasms	146740			16	CHEMBL3301589
TUBA3C	ENSG00000198033	Tubulin	CHEMBL3301589	Tubulin inhibitor	NEGATIVE MODULATOR	ENFORTUMAB VEDOTIN	2019	4	MONDO_0004992	cancer	D009369	Neoplasms	146741	EFO_0000616	neoplasm	16	CHEMBL3301589
TUBA4A	ENSG00000127824	Tubulin	CHEMBL3301589	Tubulin inhibitor	NEGATIVE MODULATOR	ENFORTUMAB VEDOTIN	2019	4	EFO_0000616	neoplasm	D009369	Neoplasms	46528	EFO_0000616	neoplasm	16	CHEMBL3301589
TUBA4A	ENSG00000127824	Tubulin	CHEMBL3301589	Tubulin inhibitor	NEGATIVE MODULATOR	ENFORTUMAB VEDOTIN	2019	3	EFO_0008528	urothelial carcinoma	D001749	Urinary Bladder Neoplasms	112497	EFO_0000616 | HP_0000079	neoplasm | abnormality of the urinary system	16	CHEMBL3301589
TUBA4A	ENSG00000127824	Tubulin	CHEMBL3301589	Tubulin inhibitor	NEGATIVE MODULATOR	ENFORTUMAB VEDOTIN	2019	3	EFO_0003863	urogenital neoplasm	D014565	Urogenital Neoplasms	124435	EFO_0000616 | HP_0000079	neoplasm | abnormality of the urinary system	16	CHEMBL3301589
TUBA4A	ENSG00000127824	Tubulin	CHEMBL3301589	Tubulin inhibitor	NEGATIVE MODULATOR	ENFORTUMAB VEDOTIN	2019	3	MONDO_0001187	urinary bladder cancer	D001749	Urinary Bladder Neoplasms	124436	EFO_0000616 | HP_0000079 | HP_0000078	neoplasm | abnormality of the urinary system | abnormality of the genital system	16	CHEMBL3301589
TUBA4A	ENSG00000127824	Tubulin	CHEMBL3301589	Tubulin inhibitor	NEGATIVE MODULATOR	ENFORTUMAB VEDOTIN	2019	2	MONDO_0008315	prostate cancer	D064129	Prostatic Neoplasms, Castration-Resistant	129287	EFO_0000616 | HP_0000078 | HP_0000079	neoplasm | abnormality of the genital system | abnormality of the urinary system	16	CHEMBL3301589
TUBA4A	ENSG00000127824	Tubulin	CHEMBL3301589	Tubulin inhibitor	NEGATIVE MODULATOR	ENFORTUMAB VEDOTIN	2019	2	EFO_0002517	pancreatic ductal adenocarcinoma	D021441	Carcinoma, Pancreatic Ductal	146738	EFO_0000616 | EFO_0000589	neoplasm | metabolic disease	16	CHEMBL3301589
TUBA4A	ENSG00000127824	Tubulin	CHEMBL3301589	Tubulin inhibitor	NEGATIVE MODULATOR	ENFORTUMAB VEDOTIN	2019	4	EFO_1000601	Transitional Cell Carcinoma	D002295	Carcinoma, Transitional Cell	146739	EFO_0000616	neoplasm	16	CHEMBL3301589
TUBA4A	ENSG00000127824	Tubulin	CHEMBL3301589	Tubulin inhibitor	NEGATIVE MODULATOR	ENFORTUMAB VEDOTIN	2019	4	MONDO_0004180	benign urinary system neoplasm	D014571	Urologic Neoplasms	146740			16	CHEMBL3301589
TUBA4A	ENSG00000127824	Tubulin	CHEMBL3301589	Tubulin inhibitor	NEGATIVE MODULATOR	ENFORTUMAB VEDOTIN	2019	4	MONDO_0004992	cancer	D009369	Neoplasms	146741	EFO_0000616	neoplasm	16	CHEMBL3301589
TUBB3	ENSG00000258947	Tubulin	CHEMBL3301589	Tubulin inhibitor	NEGATIVE MODULATOR	ENFORTUMAB VEDOTIN	2019	4	EFO_0000616	neoplasm	D009369	Neoplasms	46528	EFO_0000616	neoplasm	16	CHEMBL3301589
TUBB3	ENSG00000258947	Tubulin	CHEMBL3301589	Tubulin inhibitor	NEGATIVE MODULATOR	ENFORTUMAB VEDOTIN	2019	3	EFO_0008528	urothelial carcinoma	D001749	Urinary Bladder Neoplasms	112497	EFO_0000616 | HP_0000079	neoplasm | abnormality of the urinary system	16	CHEMBL3301589
TUBB3	ENSG00000258947	Tubulin	CHEMBL3301589	Tubulin inhibitor	NEGATIVE MODULATOR	ENFORTUMAB VEDOTIN	2019	3	EFO_0003863	urogenital neoplasm	D014565	Urogenital Neoplasms	124435	EFO_0000616 | HP_0000079	neoplasm | abnormality of the urinary system	16	CHEMBL3301589
TUBB3	ENSG00000258947	Tubulin	CHEMBL3301589	Tubulin inhibitor	NEGATIVE MODULATOR	ENFORTUMAB VEDOTIN	2019	3	MONDO_0001187	urinary bladder cancer	D001749	Urinary Bladder Neoplasms	124436	EFO_0000616 | HP_0000079 | HP_0000078	neoplasm | abnormality of the urinary system | abnormality of the genital system	16	CHEMBL3301589
TUBB3	ENSG00000258947	Tubulin	CHEMBL3301589	Tubulin inhibitor	NEGATIVE MODULATOR	ENFORTUMAB VEDOTIN	2019	2	MONDO_0008315	prostate cancer	D064129	Prostatic Neoplasms, Castration-Resistant	129287	EFO_0000616 | HP_0000078 | HP_0000079	neoplasm | abnormality of the genital system | abnormality of the urinary system	16	CHEMBL3301589
TUBB3	ENSG00000258947	Tubulin	CHEMBL3301589	Tubulin inhibitor	NEGATIVE MODULATOR	ENFORTUMAB VEDOTIN	2019	2	EFO_0002517	pancreatic ductal adenocarcinoma	D021441	Carcinoma, Pancreatic Ductal	146738	EFO_0000616 | EFO_0000589	neoplasm | metabolic disease	16	CHEMBL3301589
TUBB3	ENSG00000258947	Tubulin	CHEMBL3301589	Tubulin inhibitor	NEGATIVE MODULATOR	ENFORTUMAB VEDOTIN	2019	4	EFO_1000601	Transitional Cell Carcinoma	D002295	Carcinoma, Transitional Cell	146739	EFO_0000616	neoplasm	16	CHEMBL3301589
TUBB3	ENSG00000258947	Tubulin	CHEMBL3301589	Tubulin inhibitor	NEGATIVE MODULATOR	ENFORTUMAB VEDOTIN	2019	4	MONDO_0004180	benign urinary system neoplasm	D014571	Urologic Neoplasms	146740			16	CHEMBL3301589
TUBB3	ENSG00000258947	Tubulin	CHEMBL3301589	Tubulin inhibitor	NEGATIVE MODULATOR	ENFORTUMAB VEDOTIN	2019	4	MONDO_0004992	cancer	D009369	Neoplasms	146741	EFO_0000616	neoplasm	16	CHEMBL3301589
TUBA1A	ENSG00000167552	Tubulin	CHEMBL3301589	Tubulin inhibitor	NEGATIVE MODULATOR	ENFORTUMAB VEDOTIN	2019	4	EFO_0000616	neoplasm	D009369	Neoplasms	46528	EFO_0000616	neoplasm	16	CHEMBL3301589
TUBA1A	ENSG00000167552	Tubulin	CHEMBL3301589	Tubulin inhibitor	NEGATIVE MODULATOR	ENFORTUMAB VEDOTIN	2019	3	EFO_0008528	urothelial carcinoma	D001749	Urinary Bladder Neoplasms	112497	EFO_0000616 | HP_0000079	neoplasm | abnormality of the urinary system	16	CHEMBL3301589
TUBA1A	ENSG00000167552	Tubulin	CHEMBL3301589	Tubulin inhibitor	NEGATIVE MODULATOR	ENFORTUMAB VEDOTIN	2019	3	EFO_0003863	urogenital neoplasm	D014565	Urogenital Neoplasms	124435	EFO_0000616 | HP_0000079	neoplasm | abnormality of the urinary system	16	CHEMBL3301589
TUBA1A	ENSG00000167552	Tubulin	CHEMBL3301589	Tubulin inhibitor	NEGATIVE MODULATOR	ENFORTUMAB VEDOTIN	2019	3	MONDO_0001187	urinary bladder cancer	D001749	Urinary Bladder Neoplasms	124436	EFO_0000616 | HP_0000079 | HP_0000078	neoplasm | abnormality of the urinary system | abnormality of the genital system	16	CHEMBL3301589
TUBA1A	ENSG00000167552	Tubulin	CHEMBL3301589	Tubulin inhibitor	NEGATIVE MODULATOR	ENFORTUMAB VEDOTIN	2019	2	MONDO_0008315	prostate cancer	D064129	Prostatic Neoplasms, Castration-Resistant	129287	EFO_0000616 | HP_0000078 | HP_0000079	neoplasm | abnormality of the genital system | abnormality of the urinary system	16	CHEMBL3301589
TUBA1A	ENSG00000167552	Tubulin	CHEMBL3301589	Tubulin inhibitor	NEGATIVE MODULATOR	ENFORTUMAB VEDOTIN	2019	2	EFO_0002517	pancreatic ductal adenocarcinoma	D021441	Carcinoma, Pancreatic Ductal	146738	EFO_0000616 | EFO_0000589	neoplasm | metabolic disease	16	CHEMBL3301589
TUBA1A	ENSG00000167552	Tubulin	CHEMBL3301589	Tubulin inhibitor	NEGATIVE MODULATOR	ENFORTUMAB VEDOTIN	2019	4	EFO_1000601	Transitional Cell Carcinoma	D002295	Carcinoma, Transitional Cell	146739	EFO_0000616	neoplasm	16	CHEMBL3301589
TUBA1A	ENSG00000167552	Tubulin	CHEMBL3301589	Tubulin inhibitor	NEGATIVE MODULATOR	ENFORTUMAB VEDOTIN	2019	4	MONDO_0004180	benign urinary system neoplasm	D014571	Urologic Neoplasms	146740			16	CHEMBL3301589
TUBA1A	ENSG00000167552	Tubulin	CHEMBL3301589	Tubulin inhibitor	NEGATIVE MODULATOR	ENFORTUMAB VEDOTIN	2019	4	MONDO_0004992	cancer	D009369	Neoplasms	146741	EFO_0000616	neoplasm	16	CHEMBL3301589
TUBB4A	ENSG00000104833	Tubulin	CHEMBL3301589	Tubulin inhibitor	NEGATIVE MODULATOR	ENFORTUMAB VEDOTIN	2019	4	EFO_0000616	neoplasm	D009369	Neoplasms	46528	EFO_0000616	neoplasm	16	CHEMBL3301589
TUBB4A	ENSG00000104833	Tubulin	CHEMBL3301589	Tubulin inhibitor	NEGATIVE MODULATOR	ENFORTUMAB VEDOTIN	2019	3	EFO_0008528	urothelial carcinoma	D001749	Urinary Bladder Neoplasms	112497	EFO_0000616 | HP_0000079	neoplasm | abnormality of the urinary system	16	CHEMBL3301589
TUBB4A	ENSG00000104833	Tubulin	CHEMBL3301589	Tubulin inhibitor	NEGATIVE MODULATOR	ENFORTUMAB VEDOTIN	2019	3	EFO_0003863	urogenital neoplasm	D014565	Urogenital Neoplasms	124435	EFO_0000616 | HP_0000079	neoplasm | abnormality of the urinary system	16	CHEMBL3301589
TUBB4A	ENSG00000104833	Tubulin	CHEMBL3301589	Tubulin inhibitor	NEGATIVE MODULATOR	ENFORTUMAB VEDOTIN	2019	3	MONDO_0001187	urinary bladder cancer	D001749	Urinary Bladder Neoplasms	124436	EFO_0000616 | HP_0000079 | HP_0000078	neoplasm | abnormality of the urinary system | abnormality of the genital system	16	CHEMBL3301589
TUBB4A	ENSG00000104833	Tubulin	CHEMBL3301589	Tubulin inhibitor	NEGATIVE MODULATOR	ENFORTUMAB VEDOTIN	2019	2	MONDO_0008315	prostate cancer	D064129	Prostatic Neoplasms, Castration-Resistant	129287	EFO_0000616 | HP_0000078 | HP_0000079	neoplasm | abnormality of the genital system | abnormality of the urinary system	16	CHEMBL3301589
TUBB4A	ENSG00000104833	Tubulin	CHEMBL3301589	Tubulin inhibitor	NEGATIVE MODULATOR	ENFORTUMAB VEDOTIN	2019	2	EFO_0002517	pancreatic ductal adenocarcinoma	D021441	Carcinoma, Pancreatic Ductal	146738	EFO_0000616 | EFO_0000589	neoplasm | metabolic disease	16	CHEMBL3301589
TUBB4A	ENSG00000104833	Tubulin	CHEMBL3301589	Tubulin inhibitor	NEGATIVE MODULATOR	ENFORTUMAB VEDOTIN	2019	4	EFO_1000601	Transitional Cell Carcinoma	D002295	Carcinoma, Transitional Cell	146739	EFO_0000616	neoplasm	16	CHEMBL3301589
TUBB4A	ENSG00000104833	Tubulin	CHEMBL3301589	Tubulin inhibitor	NEGATIVE MODULATOR	ENFORTUMAB VEDOTIN	2019	4	MONDO_0004180	benign urinary system neoplasm	D014571	Urologic Neoplasms	146740			16	CHEMBL3301589
TUBB4A	ENSG00000104833	Tubulin	CHEMBL3301589	Tubulin inhibitor	NEGATIVE MODULATOR	ENFORTUMAB VEDOTIN	2019	4	MONDO_0004992	cancer	D009369	Neoplasms	146741	EFO_0000616	neoplasm	16	CHEMBL3301589
TUBB8	ENSG00000261456	Tubulin	CHEMBL3301589	Tubulin inhibitor	NEGATIVE MODULATOR	ENFORTUMAB VEDOTIN	2019	4	EFO_0000616	neoplasm	D009369	Neoplasms	46528	EFO_0000616	neoplasm	16	CHEMBL3301589
TUBB8	ENSG00000261456	Tubulin	CHEMBL3301589	Tubulin inhibitor	NEGATIVE MODULATOR	ENFORTUMAB VEDOTIN	2019	3	EFO_0008528	urothelial carcinoma	D001749	Urinary Bladder Neoplasms	112497	EFO_0000616 | HP_0000079	neoplasm | abnormality of the urinary system	16	CHEMBL3301589
TUBB8	ENSG00000261456	Tubulin	CHEMBL3301589	Tubulin inhibitor	NEGATIVE MODULATOR	ENFORTUMAB VEDOTIN	2019	3	EFO_0003863	urogenital neoplasm	D014565	Urogenital Neoplasms	124435	EFO_0000616 | HP_0000079	neoplasm | abnormality of the urinary system	16	CHEMBL3301589
TUBB8	ENSG00000261456	Tubulin	CHEMBL3301589	Tubulin inhibitor	NEGATIVE MODULATOR	ENFORTUMAB VEDOTIN	2019	3	MONDO_0001187	urinary bladder cancer	D001749	Urinary Bladder Neoplasms	124436	EFO_0000616 | HP_0000079 | HP_0000078	neoplasm | abnormality of the urinary system | abnormality of the genital system	16	CHEMBL3301589
TUBB8	ENSG00000261456	Tubulin	CHEMBL3301589	Tubulin inhibitor	NEGATIVE MODULATOR	ENFORTUMAB VEDOTIN	2019	2	MONDO_0008315	prostate cancer	D064129	Prostatic Neoplasms, Castration-Resistant	129287	EFO_0000616 | HP_0000078 | HP_0000079	neoplasm | abnormality of the genital system | abnormality of the urinary system	16	CHEMBL3301589
TUBB8	ENSG00000261456	Tubulin	CHEMBL3301589	Tubulin inhibitor	NEGATIVE MODULATOR	ENFORTUMAB VEDOTIN	2019	2	EFO_0002517	pancreatic ductal adenocarcinoma	D021441	Carcinoma, Pancreatic Ductal	146738	EFO_0000616 | EFO_0000589	neoplasm | metabolic disease	16	CHEMBL3301589
TUBB8	ENSG00000261456	Tubulin	CHEMBL3301589	Tubulin inhibitor	NEGATIVE MODULATOR	ENFORTUMAB VEDOTIN	2019	4	EFO_1000601	Transitional Cell Carcinoma	D002295	Carcinoma, Transitional Cell	146739	EFO_0000616	neoplasm	16	CHEMBL3301589
TUBB8	ENSG00000261456	Tubulin	CHEMBL3301589	Tubulin inhibitor	NEGATIVE MODULATOR	ENFORTUMAB VEDOTIN	2019	4	MONDO_0004180	benign urinary system neoplasm	D014571	Urologic Neoplasms	146740			16	CHEMBL3301589
TUBB8	ENSG00000261456	Tubulin	CHEMBL3301589	Tubulin inhibitor	NEGATIVE MODULATOR	ENFORTUMAB VEDOTIN	2019	4	MONDO_0004992	cancer	D009369	Neoplasms	146741	EFO_0000616	neoplasm	16	CHEMBL3301589
TUBB	ENSG00000235067	Tubulin	CHEMBL3301589	Tubulin inhibitor	NEGATIVE MODULATOR	ENFORTUMAB VEDOTIN	2019	4	EFO_0000616	neoplasm	D009369	Neoplasms	46528	EFO_0000616	neoplasm	16	CHEMBL3301589
TUBB	ENSG00000232421	Tubulin	CHEMBL3301589	Tubulin inhibitor	NEGATIVE MODULATOR	ENFORTUMAB VEDOTIN	2019	4	EFO_0000616	neoplasm	D009369	Neoplasms	46528	EFO_0000616	neoplasm	16	CHEMBL3301589
TUBB	ENSG00000227739	Tubulin	CHEMBL3301589	Tubulin inhibitor	NEGATIVE MODULATOR	ENFORTUMAB VEDOTIN	2019	4	EFO_0000616	neoplasm	D009369	Neoplasms	46528	EFO_0000616	neoplasm	16	CHEMBL3301589
TUBB	ENSG00000183311	Tubulin	CHEMBL3301589	Tubulin inhibitor	NEGATIVE MODULATOR	ENFORTUMAB VEDOTIN	2019	4	EFO_0000616	neoplasm	D009369	Neoplasms	46528	EFO_0000616	neoplasm	16	CHEMBL3301589
TUBB	ENSG00000232575	Tubulin	CHEMBL3301589	Tubulin inhibitor	NEGATIVE MODULATOR	ENFORTUMAB VEDOTIN	2019	4	EFO_0000616	neoplasm	D009369	Neoplasms	46528	EFO_0000616	neoplasm	16	CHEMBL3301589
TUBB	ENSG00000229684	Tubulin	CHEMBL3301589	Tubulin inhibitor	NEGATIVE MODULATOR	ENFORTUMAB VEDOTIN	2019	4	EFO_0000616	neoplasm	D009369	Neoplasms	46528	EFO_0000616	neoplasm	16	CHEMBL3301589
TUBB	ENSG00000224156	Tubulin	CHEMBL3301589	Tubulin inhibitor	NEGATIVE MODULATOR	ENFORTUMAB VEDOTIN	2019	4	EFO_0000616	neoplasm	D009369	Neoplasms	46528	EFO_0000616	neoplasm	16	CHEMBL3301589
TUBB	ENSG00000196230	Tubulin	CHEMBL3301589	Tubulin inhibitor	NEGATIVE MODULATOR	ENFORTUMAB VEDOTIN	2019	4	EFO_0000616	neoplasm	D009369	Neoplasms	46528	EFO_0000616	neoplasm	16	CHEMBL3301589
TUBB	ENSG00000235067	Tubulin	CHEMBL3301589	Tubulin inhibitor	NEGATIVE MODULATOR	ENFORTUMAB VEDOTIN	2019	3	EFO_0008528	urothelial carcinoma	D001749	Urinary Bladder Neoplasms	112497	EFO_0000616 | HP_0000079	neoplasm | abnormality of the urinary system	16	CHEMBL3301589
TUBB	ENSG00000232421	Tubulin	CHEMBL3301589	Tubulin inhibitor	NEGATIVE MODULATOR	ENFORTUMAB VEDOTIN	2019	3	EFO_0008528	urothelial carcinoma	D001749	Urinary Bladder Neoplasms	112497	EFO_0000616 | HP_0000079	neoplasm | abnormality of the urinary system	16	CHEMBL3301589
TUBB	ENSG00000227739	Tubulin	CHEMBL3301589	Tubulin inhibitor	NEGATIVE MODULATOR	ENFORTUMAB VEDOTIN	2019	3	EFO_0008528	urothelial carcinoma	D001749	Urinary Bladder Neoplasms	112497	EFO_0000616 | HP_0000079	neoplasm | abnormality of the urinary system	16	CHEMBL3301589
TUBB	ENSG00000183311	Tubulin	CHEMBL3301589	Tubulin inhibitor	NEGATIVE MODULATOR	ENFORTUMAB VEDOTIN	2019	3	EFO_0008528	urothelial carcinoma	D001749	Urinary Bladder Neoplasms	112497	EFO_0000616 | HP_0000079	neoplasm | abnormality of the urinary system	16	CHEMBL3301589
TUBB	ENSG00000232575	Tubulin	CHEMBL3301589	Tubulin inhibitor	NEGATIVE MODULATOR	ENFORTUMAB VEDOTIN	2019	3	EFO_0008528	urothelial carcinoma	D001749	Urinary Bladder Neoplasms	112497	EFO_0000616 | HP_0000079	neoplasm | abnormality of the urinary system	16	CHEMBL3301589
TUBB	ENSG00000229684	Tubulin	CHEMBL3301589	Tubulin inhibitor	NEGATIVE MODULATOR	ENFORTUMAB VEDOTIN	2019	3	EFO_0008528	urothelial carcinoma	D001749	Urinary Bladder Neoplasms	112497	EFO_0000616 | HP_0000079	neoplasm | abnormality of the urinary system	16	CHEMBL3301589
TUBB	ENSG00000224156	Tubulin	CHEMBL3301589	Tubulin inhibitor	NEGATIVE MODULATOR	ENFORTUMAB VEDOTIN	2019	3	EFO_0008528	urothelial carcinoma	D001749	Urinary Bladder Neoplasms	112497	EFO_0000616 | HP_0000079	neoplasm | abnormality of the urinary system	16	CHEMBL3301589
TUBB	ENSG00000196230	Tubulin	CHEMBL3301589	Tubulin inhibitor	NEGATIVE MODULATOR	ENFORTUMAB VEDOTIN	2019	3	EFO_0008528	urothelial carcinoma	D001749	Urinary Bladder Neoplasms	112497	EFO_0000616 | HP_0000079	neoplasm | abnormality of the urinary system	16	CHEMBL3301589
TUBB	ENSG00000235067	Tubulin	CHEMBL3301589	Tubulin inhibitor	NEGATIVE MODULATOR	ENFORTUMAB VEDOTIN	2019	3	EFO_0003863	urogenital neoplasm	D014565	Urogenital Neoplasms	124435	EFO_0000616 | HP_0000079	neoplasm | abnormality of the urinary system	16	CHEMBL3301589
TUBB	ENSG00000232421	Tubulin	CHEMBL3301589	Tubulin inhibitor	NEGATIVE MODULATOR	ENFORTUMAB VEDOTIN	2019	3	EFO_0003863	urogenital neoplasm	D014565	Urogenital Neoplasms	124435	EFO_0000616 | HP_0000079	neoplasm | abnormality of the urinary system	16	CHEMBL3301589
TUBB	ENSG00000227739	Tubulin	CHEMBL3301589	Tubulin inhibitor	NEGATIVE MODULATOR	ENFORTUMAB VEDOTIN	2019	3	EFO_0003863	urogenital neoplasm	D014565	Urogenital Neoplasms	124435	EFO_0000616 | HP_0000079	neoplasm | abnormality of the urinary system	16	CHEMBL3301589
TUBB	ENSG00000183311	Tubulin	CHEMBL3301589	Tubulin inhibitor	NEGATIVE MODULATOR	ENFORTUMAB VEDOTIN	2019	3	EFO_0003863	urogenital neoplasm	D014565	Urogenital Neoplasms	124435	EFO_0000616 | HP_0000079	neoplasm | abnormality of the urinary system	16	CHEMBL3301589
TUBB	ENSG00000232575	Tubulin	CHEMBL3301589	Tubulin inhibitor	NEGATIVE MODULATOR	ENFORTUMAB VEDOTIN	2019	3	EFO_0003863	urogenital neoplasm	D014565	Urogenital Neoplasms	124435	EFO_0000616 | HP_0000079	neoplasm | abnormality of the urinary system	16	CHEMBL3301589
TUBB	ENSG00000229684	Tubulin	CHEMBL3301589	Tubulin inhibitor	NEGATIVE MODULATOR	ENFORTUMAB VEDOTIN	2019	3	EFO_0003863	urogenital neoplasm	D014565	Urogenital Neoplasms	124435	EFO_0000616 | HP_0000079	neoplasm | abnormality of the urinary system	16	CHEMBL3301589
TUBB	ENSG00000224156	Tubulin	CHEMBL3301589	Tubulin inhibitor	NEGATIVE MODULATOR	ENFORTUMAB VEDOTIN	2019	3	EFO_0003863	urogenital neoplasm	D014565	Urogenital Neoplasms	124435	EFO_0000616 | HP_0000079	neoplasm | abnormality of the urinary system	16	CHEMBL3301589
TUBB	ENSG00000196230	Tubulin	CHEMBL3301589	Tubulin inhibitor	NEGATIVE MODULATOR	ENFORTUMAB VEDOTIN	2019	3	EFO_0003863	urogenital neoplasm	D014565	Urogenital Neoplasms	124435	EFO_0000616 | HP_0000079	neoplasm | abnormality of the urinary system	16	CHEMBL3301589
TUBB	ENSG00000235067	Tubulin	CHEMBL3301589	Tubulin inhibitor	NEGATIVE MODULATOR	ENFORTUMAB VEDOTIN	2019	3	MONDO_0001187	urinary bladder cancer	D001749	Urinary Bladder Neoplasms	124436	EFO_0000616 | HP_0000079 | HP_0000078	neoplasm | abnormality of the urinary system | abnormality of the genital system	16	CHEMBL3301589
TUBB	ENSG00000232421	Tubulin	CHEMBL3301589	Tubulin inhibitor	NEGATIVE MODULATOR	ENFORTUMAB VEDOTIN	2019	3	MONDO_0001187	urinary bladder cancer	D001749	Urinary Bladder Neoplasms	124436	EFO_0000616 | HP_0000079 | HP_0000078	neoplasm | abnormality of the urinary system | abnormality of the genital system	16	CHEMBL3301589
TUBB	ENSG00000227739	Tubulin	CHEMBL3301589	Tubulin inhibitor	NEGATIVE MODULATOR	ENFORTUMAB VEDOTIN	2019	3	MONDO_0001187	urinary bladder cancer	D001749	Urinary Bladder Neoplasms	124436	EFO_0000616 | HP_0000079 | HP_0000078	neoplasm | abnormality of the urinary system | abnormality of the genital system	16	CHEMBL3301589
TUBB	ENSG00000183311	Tubulin	CHEMBL3301589	Tubulin inhibitor	NEGATIVE MODULATOR	ENFORTUMAB VEDOTIN	2019	3	MONDO_0001187	urinary bladder cancer	D001749	Urinary Bladder Neoplasms	124436	EFO_0000616 | HP_0000079 | HP_0000078	neoplasm | abnormality of the urinary system | abnormality of the genital system	16	CHEMBL3301589
TUBB	ENSG00000232575	Tubulin	CHEMBL3301589	Tubulin inhibitor	NEGATIVE MODULATOR	ENFORTUMAB VEDOTIN	2019	3	MONDO_0001187	urinary bladder cancer	D001749	Urinary Bladder Neoplasms	124436	EFO_0000616 | HP_0000079 | HP_0000078	neoplasm | abnormality of the urinary system | abnormality of the genital system	16	CHEMBL3301589
TUBB	ENSG00000229684	Tubulin	CHEMBL3301589	Tubulin inhibitor	NEGATIVE MODULATOR	ENFORTUMAB VEDOTIN	2019	3	MONDO_0001187	urinary bladder cancer	D001749	Urinary Bladder Neoplasms	124436	EFO_0000616 | HP_0000079 | HP_0000078	neoplasm | abnormality of the urinary system | abnormality of the genital system	16	CHEMBL3301589
TUBB	ENSG00000224156	Tubulin	CHEMBL3301589	Tubulin inhibitor	NEGATIVE MODULATOR	ENFORTUMAB VEDOTIN	2019	3	MONDO_0001187	urinary bladder cancer	D001749	Urinary Bladder Neoplasms	124436	EFO_0000616 | HP_0000079 | HP_0000078	neoplasm | abnormality of the urinary system | abnormality of the genital system	16	CHEMBL3301589
TUBB	ENSG00000196230	Tubulin	CHEMBL3301589	Tubulin inhibitor	NEGATIVE MODULATOR	ENFORTUMAB VEDOTIN	2019	3	MONDO_0001187	urinary bladder cancer	D001749	Urinary Bladder Neoplasms	124436	EFO_0000616 | HP_0000079 | HP_0000078	neoplasm | abnormality of the urinary system | abnormality of the genital system	16	CHEMBL3301589
TUBB	ENSG00000235067	Tubulin	CHEMBL3301589	Tubulin inhibitor	NEGATIVE MODULATOR	ENFORTUMAB VEDOTIN	2019	2	MONDO_0008315	prostate cancer	D064129	Prostatic Neoplasms, Castration-Resistant	129287	EFO_0000616 | HP_0000078 | HP_0000079	neoplasm | abnormality of the genital system | abnormality of the urinary system	16	CHEMBL3301589
TUBB	ENSG00000232421	Tubulin	CHEMBL3301589	Tubulin inhibitor	NEGATIVE MODULATOR	ENFORTUMAB VEDOTIN	2019	2	MONDO_0008315	prostate cancer	D064129	Prostatic Neoplasms, Castration-Resistant	129287	EFO_0000616 | HP_0000078 | HP_0000079	neoplasm | abnormality of the genital system | abnormality of the urinary system	16	CHEMBL3301589
TUBB	ENSG00000227739	Tubulin	CHEMBL3301589	Tubulin inhibitor	NEGATIVE MODULATOR	ENFORTUMAB VEDOTIN	2019	2	MONDO_0008315	prostate cancer	D064129	Prostatic Neoplasms, Castration-Resistant	129287	EFO_0000616 | HP_0000078 | HP_0000079	neoplasm | abnormality of the genital system | abnormality of the urinary system	16	CHEMBL3301589
TUBB	ENSG00000183311	Tubulin	CHEMBL3301589	Tubulin inhibitor	NEGATIVE MODULATOR	ENFORTUMAB VEDOTIN	2019	2	MONDO_0008315	prostate cancer	D064129	Prostatic Neoplasms, Castration-Resistant	129287	EFO_0000616 | HP_0000078 | HP_0000079	neoplasm | abnormality of the genital system | abnormality of the urinary system	16	CHEMBL3301589
TUBB	ENSG00000232575	Tubulin	CHEMBL3301589	Tubulin inhibitor	NEGATIVE MODULATOR	ENFORTUMAB VEDOTIN	2019	2	MONDO_0008315	prostate cancer	D064129	Prostatic Neoplasms, Castration-Resistant	129287	EFO_0000616 | HP_0000078 | HP_0000079	neoplasm | abnormality of the genital system | abnormality of the urinary system	16	CHEMBL3301589
TUBB	ENSG00000229684	Tubulin	CHEMBL3301589	Tubulin inhibitor	NEGATIVE MODULATOR	ENFORTUMAB VEDOTIN	2019	2	MONDO_0008315	prostate cancer	D064129	Prostatic Neoplasms, Castration-Resistant	129287	EFO_0000616 | HP_0000078 | HP_0000079	neoplasm | abnormality of the genital system | abnormality of the urinary system	16	CHEMBL3301589
TUBB	ENSG00000224156	Tubulin	CHEMBL3301589	Tubulin inhibitor	NEGATIVE MODULATOR	ENFORTUMAB VEDOTIN	2019	2	MONDO_0008315	prostate cancer	D064129	Prostatic Neoplasms, Castration-Resistant	129287	EFO_0000616 | HP_0000078 | HP_0000079	neoplasm | abnormality of the genital system | abnormality of the urinary system	16	CHEMBL3301589
TUBB	ENSG00000196230	Tubulin	CHEMBL3301589	Tubulin inhibitor	NEGATIVE MODULATOR	ENFORTUMAB VEDOTIN	2019	2	MONDO_0008315	prostate cancer	D064129	Prostatic Neoplasms, Castration-Resistant	129287	EFO_0000616 | HP_0000078 | HP_0000079	neoplasm | abnormality of the genital system | abnormality of the urinary system	16	CHEMBL3301589
TUBB	ENSG00000235067	Tubulin	CHEMBL3301589	Tubulin inhibitor	NEGATIVE MODULATOR	ENFORTUMAB VEDOTIN	2019	2	EFO_0002517	pancreatic ductal adenocarcinoma	D021441	Carcinoma, Pancreatic Ductal	146738	EFO_0000616 | EFO_0000589	neoplasm | metabolic disease	16	CHEMBL3301589
TUBB	ENSG00000232421	Tubulin	CHEMBL3301589	Tubulin inhibitor	NEGATIVE MODULATOR	ENFORTUMAB VEDOTIN	2019	2	EFO_0002517	pancreatic ductal adenocarcinoma	D021441	Carcinoma, Pancreatic Ductal	146738	EFO_0000616 | EFO_0000589	neoplasm | metabolic disease	16	CHEMBL3301589
TUBB	ENSG00000227739	Tubulin	CHEMBL3301589	Tubulin inhibitor	NEGATIVE MODULATOR	ENFORTUMAB VEDOTIN	2019	2	EFO_0002517	pancreatic ductal adenocarcinoma	D021441	Carcinoma, Pancreatic Ductal	146738	EFO_0000616 | EFO_0000589	neoplasm | metabolic disease	16	CHEMBL3301589
TUBB	ENSG00000183311	Tubulin	CHEMBL3301589	Tubulin inhibitor	NEGATIVE MODULATOR	ENFORTUMAB VEDOTIN	2019	2	EFO_0002517	pancreatic ductal adenocarcinoma	D021441	Carcinoma, Pancreatic Ductal	146738	EFO_0000616 | EFO_0000589	neoplasm | metabolic disease	16	CHEMBL3301589
TUBB	ENSG00000232575	Tubulin	CHEMBL3301589	Tubulin inhibitor	NEGATIVE MODULATOR	ENFORTUMAB VEDOTIN	2019	2	EFO_0002517	pancreatic ductal adenocarcinoma	D021441	Carcinoma, Pancreatic Ductal	146738	EFO_0000616 | EFO_0000589	neoplasm | metabolic disease	16	CHEMBL3301589
TUBB	ENSG00000229684	Tubulin	CHEMBL3301589	Tubulin inhibitor	NEGATIVE MODULATOR	ENFORTUMAB VEDOTIN	2019	2	EFO_0002517	pancreatic ductal adenocarcinoma	D021441	Carcinoma, Pancreatic Ductal	146738	EFO_0000616 | EFO_0000589	neoplasm | metabolic disease	16	CHEMBL3301589
TUBB	ENSG00000224156	Tubulin	CHEMBL3301589	Tubulin inhibitor	NEGATIVE MODULATOR	ENFORTUMAB VEDOTIN	2019	2	EFO_0002517	pancreatic ductal adenocarcinoma	D021441	Carcinoma, Pancreatic Ductal	146738	EFO_0000616 | EFO_0000589	neoplasm | metabolic disease	16	CHEMBL3301589
TUBB	ENSG00000196230	Tubulin	CHEMBL3301589	Tubulin inhibitor	NEGATIVE MODULATOR	ENFORTUMAB VEDOTIN	2019	2	EFO_0002517	pancreatic ductal adenocarcinoma	D021441	Carcinoma, Pancreatic Ductal	146738	EFO_0000616 | EFO_0000589	neoplasm | metabolic disease	16	CHEMBL3301589
TUBB	ENSG00000235067	Tubulin	CHEMBL3301589	Tubulin inhibitor	NEGATIVE MODULATOR	ENFORTUMAB VEDOTIN	2019	4	EFO_1000601	Transitional Cell Carcinoma	D002295	Carcinoma, Transitional Cell	146739	EFO_0000616	neoplasm	16	CHEMBL3301589
TUBB	ENSG00000232421	Tubulin	CHEMBL3301589	Tubulin inhibitor	NEGATIVE MODULATOR	ENFORTUMAB VEDOTIN	2019	4	EFO_1000601	Transitional Cell Carcinoma	D002295	Carcinoma, Transitional Cell	146739	EFO_0000616	neoplasm	16	CHEMBL3301589
TUBB	ENSG00000227739	Tubulin	CHEMBL3301589	Tubulin inhibitor	NEGATIVE MODULATOR	ENFORTUMAB VEDOTIN	2019	4	EFO_1000601	Transitional Cell Carcinoma	D002295	Carcinoma, Transitional Cell	146739	EFO_0000616	neoplasm	16	CHEMBL3301589
TUBB	ENSG00000183311	Tubulin	CHEMBL3301589	Tubulin inhibitor	NEGATIVE MODULATOR	ENFORTUMAB VEDOTIN	2019	4	EFO_1000601	Transitional Cell Carcinoma	D002295	Carcinoma, Transitional Cell	146739	EFO_0000616	neoplasm	16	CHEMBL3301589
TUBB	ENSG00000232575	Tubulin	CHEMBL3301589	Tubulin inhibitor	NEGATIVE MODULATOR	ENFORTUMAB VEDOTIN	2019	4	EFO_1000601	Transitional Cell Carcinoma	D002295	Carcinoma, Transitional Cell	146739	EFO_0000616	neoplasm	16	CHEMBL3301589
TUBB	ENSG00000229684	Tubulin	CHEMBL3301589	Tubulin inhibitor	NEGATIVE MODULATOR	ENFORTUMAB VEDOTIN	2019	4	EFO_1000601	Transitional Cell Carcinoma	D002295	Carcinoma, Transitional Cell	146739	EFO_0000616	neoplasm	16	CHEMBL3301589
TUBB	ENSG00000224156	Tubulin	CHEMBL3301589	Tubulin inhibitor	NEGATIVE MODULATOR	ENFORTUMAB VEDOTIN	2019	4	EFO_1000601	Transitional Cell Carcinoma	D002295	Carcinoma, Transitional Cell	146739	EFO_0000616	neoplasm	16	CHEMBL3301589
TUBB	ENSG00000196230	Tubulin	CHEMBL3301589	Tubulin inhibitor	NEGATIVE MODULATOR	ENFORTUMAB VEDOTIN	2019	4	EFO_1000601	Transitional Cell Carcinoma	D002295	Carcinoma, Transitional Cell	146739	EFO_0000616	neoplasm	16	CHEMBL3301589
TUBB	ENSG00000235067	Tubulin	CHEMBL3301589	Tubulin inhibitor	NEGATIVE MODULATOR	ENFORTUMAB VEDOTIN	2019	4	MONDO_0004180	benign urinary system neoplasm	D014571	Urologic Neoplasms	146740			16	CHEMBL3301589
TUBB	ENSG00000232421	Tubulin	CHEMBL3301589	Tubulin inhibitor	NEGATIVE MODULATOR	ENFORTUMAB VEDOTIN	2019	4	MONDO_0004180	benign urinary system neoplasm	D014571	Urologic Neoplasms	146740			16	CHEMBL3301589
TUBB	ENSG00000227739	Tubulin	CHEMBL3301589	Tubulin inhibitor	NEGATIVE MODULATOR	ENFORTUMAB VEDOTIN	2019	4	MONDO_0004180	benign urinary system neoplasm	D014571	Urologic Neoplasms	146740			16	CHEMBL3301589
TUBB	ENSG00000183311	Tubulin	CHEMBL3301589	Tubulin inhibitor	NEGATIVE MODULATOR	ENFORTUMAB VEDOTIN	2019	4	MONDO_0004180	benign urinary system neoplasm	D014571	Urologic Neoplasms	146740			16	CHEMBL3301589
TUBB	ENSG00000232575	Tubulin	CHEMBL3301589	Tubulin inhibitor	NEGATIVE MODULATOR	ENFORTUMAB VEDOTIN	2019	4	MONDO_0004180	benign urinary system neoplasm	D014571	Urologic Neoplasms	146740			16	CHEMBL3301589
TUBB	ENSG00000229684	Tubulin	CHEMBL3301589	Tubulin inhibitor	NEGATIVE MODULATOR	ENFORTUMAB VEDOTIN	2019	4	MONDO_0004180	benign urinary system neoplasm	D014571	Urologic Neoplasms	146740			16	CHEMBL3301589
TUBB	ENSG00000224156	Tubulin	CHEMBL3301589	Tubulin inhibitor	NEGATIVE MODULATOR	ENFORTUMAB VEDOTIN	2019	4	MONDO_0004180	benign urinary system neoplasm	D014571	Urologic Neoplasms	146740			16	CHEMBL3301589
TUBB	ENSG00000196230	Tubulin	CHEMBL3301589	Tubulin inhibitor	NEGATIVE MODULATOR	ENFORTUMAB VEDOTIN	2019	4	MONDO_0004180	benign urinary system neoplasm	D014571	Urologic Neoplasms	146740			16	CHEMBL3301589
TUBB	ENSG00000235067	Tubulin	CHEMBL3301589	Tubulin inhibitor	NEGATIVE MODULATOR	ENFORTUMAB VEDOTIN	2019	4	MONDO_0004992	cancer	D009369	Neoplasms	146741	EFO_0000616	neoplasm	16	CHEMBL3301589
TUBB	ENSG00000232421	Tubulin	CHEMBL3301589	Tubulin inhibitor	NEGATIVE MODULATOR	ENFORTUMAB VEDOTIN	2019	4	MONDO_0004992	cancer	D009369	Neoplasms	146741	EFO_0000616	neoplasm	16	CHEMBL3301589
TUBB	ENSG00000227739	Tubulin	CHEMBL3301589	Tubulin inhibitor	NEGATIVE MODULATOR	ENFORTUMAB VEDOTIN	2019	4	MONDO_0004992	cancer	D009369	Neoplasms	146741	EFO_0000616	neoplasm	16	CHEMBL3301589
TUBB	ENSG00000183311	Tubulin	CHEMBL3301589	Tubulin inhibitor	NEGATIVE MODULATOR	ENFORTUMAB VEDOTIN	2019	4	MONDO_0004992	cancer	D009369	Neoplasms	146741	EFO_0000616	neoplasm	16	CHEMBL3301589
TUBB	ENSG00000232575	Tubulin	CHEMBL3301589	Tubulin inhibitor	NEGATIVE MODULATOR	ENFORTUMAB VEDOTIN	2019	4	MONDO_0004992	cancer	D009369	Neoplasms	146741	EFO_0000616	neoplasm	16	CHEMBL3301589
TUBB	ENSG00000229684	Tubulin	CHEMBL3301589	Tubulin inhibitor	NEGATIVE MODULATOR	ENFORTUMAB VEDOTIN	2019	4	MONDO_0004992	cancer	D009369	Neoplasms	146741	EFO_0000616	neoplasm	16	CHEMBL3301589
TUBB	ENSG00000224156	Tubulin	CHEMBL3301589	Tubulin inhibitor	NEGATIVE MODULATOR	ENFORTUMAB VEDOTIN	2019	4	MONDO_0004992	cancer	D009369	Neoplasms	146741	EFO_0000616	neoplasm	16	CHEMBL3301589
TUBB	ENSG00000196230	Tubulin	CHEMBL3301589	Tubulin inhibitor	NEGATIVE MODULATOR	ENFORTUMAB VEDOTIN	2019	4	MONDO_0004992	cancer	D009369	Neoplasms	146741	EFO_0000616	neoplasm	16	CHEMBL3301589
TUBA1B	ENSG00000123416	Tubulin	CHEMBL3301589	Tubulin inhibitor	NEGATIVE MODULATOR	ENFORTUMAB VEDOTIN	2019	4	EFO_0000616	neoplasm	D009369	Neoplasms	46528	EFO_0000616	neoplasm	16	CHEMBL3301589
TUBA1B	ENSG00000123416	Tubulin	CHEMBL3301589	Tubulin inhibitor	NEGATIVE MODULATOR	ENFORTUMAB VEDOTIN	2019	3	EFO_0008528	urothelial carcinoma	D001749	Urinary Bladder Neoplasms	112497	EFO_0000616 | HP_0000079	neoplasm | abnormality of the urinary system	16	CHEMBL3301589
TUBA1B	ENSG00000123416	Tubulin	CHEMBL3301589	Tubulin inhibitor	NEGATIVE MODULATOR	ENFORTUMAB VEDOTIN	2019	3	EFO_0003863	urogenital neoplasm	D014565	Urogenital Neoplasms	124435	EFO_0000616 | HP_0000079	neoplasm | abnormality of the urinary system	16	CHEMBL3301589
TUBA1B	ENSG00000123416	Tubulin	CHEMBL3301589	Tubulin inhibitor	NEGATIVE MODULATOR	ENFORTUMAB VEDOTIN	2019	3	MONDO_0001187	urinary bladder cancer	D001749	Urinary Bladder Neoplasms	124436	EFO_0000616 | HP_0000079 | HP_0000078	neoplasm | abnormality of the urinary system | abnormality of the genital system	16	CHEMBL3301589
TUBA1B	ENSG00000123416	Tubulin	CHEMBL3301589	Tubulin inhibitor	NEGATIVE MODULATOR	ENFORTUMAB VEDOTIN	2019	2	MONDO_0008315	prostate cancer	D064129	Prostatic Neoplasms, Castration-Resistant	129287	EFO_0000616 | HP_0000078 | HP_0000079	neoplasm | abnormality of the genital system | abnormality of the urinary system	16	CHEMBL3301589
TUBA1B	ENSG00000123416	Tubulin	CHEMBL3301589	Tubulin inhibitor	NEGATIVE MODULATOR	ENFORTUMAB VEDOTIN	2019	2	EFO_0002517	pancreatic ductal adenocarcinoma	D021441	Carcinoma, Pancreatic Ductal	146738	EFO_0000616 | EFO_0000589	neoplasm | metabolic disease	16	CHEMBL3301589
TUBA1B	ENSG00000123416	Tubulin	CHEMBL3301589	Tubulin inhibitor	NEGATIVE MODULATOR	ENFORTUMAB VEDOTIN	2019	4	EFO_1000601	Transitional Cell Carcinoma	D002295	Carcinoma, Transitional Cell	146739	EFO_0000616	neoplasm	16	CHEMBL3301589
TUBA1B	ENSG00000123416	Tubulin	CHEMBL3301589	Tubulin inhibitor	NEGATIVE MODULATOR	ENFORTUMAB VEDOTIN	2019	4	MONDO_0004180	benign urinary system neoplasm	D014571	Urologic Neoplasms	146740			16	CHEMBL3301589
TUBA1B	ENSG00000123416	Tubulin	CHEMBL3301589	Tubulin inhibitor	NEGATIVE MODULATOR	ENFORTUMAB VEDOTIN	2019	4	MONDO_0004992	cancer	D009369	Neoplasms	146741	EFO_0000616	neoplasm	16	CHEMBL3301589
TUBA1C	ENSG00000167553	Tubulin	CHEMBL3301589	Tubulin inhibitor	NEGATIVE MODULATOR	ENFORTUMAB VEDOTIN	2019	4	EFO_0000616	neoplasm	D009369	Neoplasms	46528	EFO_0000616	neoplasm	16	CHEMBL3301589
TUBA1C	ENSG00000167553	Tubulin	CHEMBL3301589	Tubulin inhibitor	NEGATIVE MODULATOR	ENFORTUMAB VEDOTIN	2019	3	EFO_0008528	urothelial carcinoma	D001749	Urinary Bladder Neoplasms	112497	EFO_0000616 | HP_0000079	neoplasm | abnormality of the urinary system	16	CHEMBL3301589
TUBA1C	ENSG00000167553	Tubulin	CHEMBL3301589	Tubulin inhibitor	NEGATIVE MODULATOR	ENFORTUMAB VEDOTIN	2019	3	EFO_0003863	urogenital neoplasm	D014565	Urogenital Neoplasms	124435	EFO_0000616 | HP_0000079	neoplasm | abnormality of the urinary system	16	CHEMBL3301589
TUBA1C	ENSG00000167553	Tubulin	CHEMBL3301589	Tubulin inhibitor	NEGATIVE MODULATOR	ENFORTUMAB VEDOTIN	2019	3	MONDO_0001187	urinary bladder cancer	D001749	Urinary Bladder Neoplasms	124436	EFO_0000616 | HP_0000079 | HP_0000078	neoplasm | abnormality of the urinary system | abnormality of the genital system	16	CHEMBL3301589
TUBA1C	ENSG00000167553	Tubulin	CHEMBL3301589	Tubulin inhibitor	NEGATIVE MODULATOR	ENFORTUMAB VEDOTIN	2019	2	MONDO_0008315	prostate cancer	D064129	Prostatic Neoplasms, Castration-Resistant	129287	EFO_0000616 | HP_0000078 | HP_0000079	neoplasm | abnormality of the genital system | abnormality of the urinary system	16	CHEMBL3301589
TUBA1C	ENSG00000167553	Tubulin	CHEMBL3301589	Tubulin inhibitor	NEGATIVE MODULATOR	ENFORTUMAB VEDOTIN	2019	2	EFO_0002517	pancreatic ductal adenocarcinoma	D021441	Carcinoma, Pancreatic Ductal	146738	EFO_0000616 | EFO_0000589	neoplasm | metabolic disease	16	CHEMBL3301589
TUBA1C	ENSG00000167553	Tubulin	CHEMBL3301589	Tubulin inhibitor	NEGATIVE MODULATOR	ENFORTUMAB VEDOTIN	2019	4	EFO_1000601	Transitional Cell Carcinoma	D002295	Carcinoma, Transitional Cell	146739	EFO_0000616	neoplasm	16	CHEMBL3301589
TUBA1C	ENSG00000167553	Tubulin	CHEMBL3301589	Tubulin inhibitor	NEGATIVE MODULATOR	ENFORTUMAB VEDOTIN	2019	4	MONDO_0004180	benign urinary system neoplasm	D014571	Urologic Neoplasms	146740			16	CHEMBL3301589
TUBA1C	ENSG00000167553	Tubulin	CHEMBL3301589	Tubulin inhibitor	NEGATIVE MODULATOR	ENFORTUMAB VEDOTIN	2019	4	MONDO_0004992	cancer	D009369	Neoplasms	146741	EFO_0000616	neoplasm	16	CHEMBL3301589
TUBA3E	ENSG00000152086	Tubulin	CHEMBL3301589	Tubulin inhibitor	NEGATIVE MODULATOR	ENFORTUMAB VEDOTIN	2019	4	EFO_0000616	neoplasm	D009369	Neoplasms	46528	EFO_0000616	neoplasm	16	CHEMBL3301589
TUBA3E	ENSG00000152086	Tubulin	CHEMBL3301589	Tubulin inhibitor	NEGATIVE MODULATOR	ENFORTUMAB VEDOTIN	2019	3	EFO_0008528	urothelial carcinoma	D001749	Urinary Bladder Neoplasms	112497	EFO_0000616 | HP_0000079	neoplasm | abnormality of the urinary system	16	CHEMBL3301589
TUBA3E	ENSG00000152086	Tubulin	CHEMBL3301589	Tubulin inhibitor	NEGATIVE MODULATOR	ENFORTUMAB VEDOTIN	2019	3	EFO_0003863	urogenital neoplasm	D014565	Urogenital Neoplasms	124435	EFO_0000616 | HP_0000079	neoplasm | abnormality of the urinary system	16	CHEMBL3301589
TUBA3E	ENSG00000152086	Tubulin	CHEMBL3301589	Tubulin inhibitor	NEGATIVE MODULATOR	ENFORTUMAB VEDOTIN	2019	3	MONDO_0001187	urinary bladder cancer	D001749	Urinary Bladder Neoplasms	124436	EFO_0000616 | HP_0000079 | HP_0000078	neoplasm | abnormality of the urinary system | abnormality of the genital system	16	CHEMBL3301589
TUBA3E	ENSG00000152086	Tubulin	CHEMBL3301589	Tubulin inhibitor	NEGATIVE MODULATOR	ENFORTUMAB VEDOTIN	2019	2	MONDO_0008315	prostate cancer	D064129	Prostatic Neoplasms, Castration-Resistant	129287	EFO_0000616 | HP_0000078 | HP_0000079	neoplasm | abnormality of the genital system | abnormality of the urinary system	16	CHEMBL3301589
TUBA3E	ENSG00000152086	Tubulin	CHEMBL3301589	Tubulin inhibitor	NEGATIVE MODULATOR	ENFORTUMAB VEDOTIN	2019	2	EFO_0002517	pancreatic ductal adenocarcinoma	D021441	Carcinoma, Pancreatic Ductal	146738	EFO_0000616 | EFO_0000589	neoplasm | metabolic disease	16	CHEMBL3301589
TUBA3E	ENSG00000152086	Tubulin	CHEMBL3301589	Tubulin inhibitor	NEGATIVE MODULATOR	ENFORTUMAB VEDOTIN	2019	4	EFO_1000601	Transitional Cell Carcinoma	D002295	Carcinoma, Transitional Cell	146739	EFO_0000616	neoplasm	16	CHEMBL3301589
TUBA3E	ENSG00000152086	Tubulin	CHEMBL3301589	Tubulin inhibitor	NEGATIVE MODULATOR	ENFORTUMAB VEDOTIN	2019	4	MONDO_0004180	benign urinary system neoplasm	D014571	Urologic Neoplasms	146740			16	CHEMBL3301589
TUBA3E	ENSG00000152086	Tubulin	CHEMBL3301589	Tubulin inhibitor	NEGATIVE MODULATOR	ENFORTUMAB VEDOTIN	2019	4	MONDO_0004992	cancer	D009369	Neoplasms	146741	EFO_0000616	neoplasm	16	CHEMBL3301589
TUBB2A	ENSG00000137267	Tubulin	CHEMBL3301589	Tubulin inhibitor	NEGATIVE MODULATOR	ENFORTUMAB VEDOTIN	2019	4	EFO_0000616	neoplasm	D009369	Neoplasms	46528	EFO_0000616	neoplasm	16	CHEMBL3301589
TUBB2A	ENSG00000137267	Tubulin	CHEMBL3301589	Tubulin inhibitor	NEGATIVE MODULATOR	ENFORTUMAB VEDOTIN	2019	3	EFO_0008528	urothelial carcinoma	D001749	Urinary Bladder Neoplasms	112497	EFO_0000616 | HP_0000079	neoplasm | abnormality of the urinary system	16	CHEMBL3301589
TUBB2A	ENSG00000137267	Tubulin	CHEMBL3301589	Tubulin inhibitor	NEGATIVE MODULATOR	ENFORTUMAB VEDOTIN	2019	3	EFO_0003863	urogenital neoplasm	D014565	Urogenital Neoplasms	124435	EFO_0000616 | HP_0000079	neoplasm | abnormality of the urinary system	16	CHEMBL3301589
TUBB2A	ENSG00000137267	Tubulin	CHEMBL3301589	Tubulin inhibitor	NEGATIVE MODULATOR	ENFORTUMAB VEDOTIN	2019	3	MONDO_0001187	urinary bladder cancer	D001749	Urinary Bladder Neoplasms	124436	EFO_0000616 | HP_0000079 | HP_0000078	neoplasm | abnormality of the urinary system | abnormality of the genital system	16	CHEMBL3301589
TUBB2A	ENSG00000137267	Tubulin	CHEMBL3301589	Tubulin inhibitor	NEGATIVE MODULATOR	ENFORTUMAB VEDOTIN	2019	2	MONDO_0008315	prostate cancer	D064129	Prostatic Neoplasms, Castration-Resistant	129287	EFO_0000616 | HP_0000078 | HP_0000079	neoplasm | abnormality of the genital system | abnormality of the urinary system	16	CHEMBL3301589
TUBB2A	ENSG00000137267	Tubulin	CHEMBL3301589	Tubulin inhibitor	NEGATIVE MODULATOR	ENFORTUMAB VEDOTIN	2019	2	EFO_0002517	pancreatic ductal adenocarcinoma	D021441	Carcinoma, Pancreatic Ductal	146738	EFO_0000616 | EFO_0000589	neoplasm | metabolic disease	16	CHEMBL3301589
TUBB2A	ENSG00000137267	Tubulin	CHEMBL3301589	Tubulin inhibitor	NEGATIVE MODULATOR	ENFORTUMAB VEDOTIN	2019	4	EFO_1000601	Transitional Cell Carcinoma	D002295	Carcinoma, Transitional Cell	146739	EFO_0000616	neoplasm	16	CHEMBL3301589
TUBB2A	ENSG00000137267	Tubulin	CHEMBL3301589	Tubulin inhibitor	NEGATIVE MODULATOR	ENFORTUMAB VEDOTIN	2019	4	MONDO_0004180	benign urinary system neoplasm	D014571	Urologic Neoplasms	146740			16	CHEMBL3301589
TUBB2A	ENSG00000137267	Tubulin	CHEMBL3301589	Tubulin inhibitor	NEGATIVE MODULATOR	ENFORTUMAB VEDOTIN	2019	4	MONDO_0004992	cancer	D009369	Neoplasms	146741	EFO_0000616	neoplasm	16	CHEMBL3301589
TUBB2B	ENSG00000137285	Tubulin	CHEMBL3301589	Tubulin inhibitor	NEGATIVE MODULATOR	ENFORTUMAB VEDOTIN	2019	4	EFO_0000616	neoplasm	D009369	Neoplasms	46528	EFO_0000616	neoplasm	16	CHEMBL3301589
TUBB2B	ENSG00000137285	Tubulin	CHEMBL3301589	Tubulin inhibitor	NEGATIVE MODULATOR	ENFORTUMAB VEDOTIN	2019	3	EFO_0008528	urothelial carcinoma	D001749	Urinary Bladder Neoplasms	112497	EFO_0000616 | HP_0000079	neoplasm | abnormality of the urinary system	16	CHEMBL3301589
TUBB2B	ENSG00000137285	Tubulin	CHEMBL3301589	Tubulin inhibitor	NEGATIVE MODULATOR	ENFORTUMAB VEDOTIN	2019	3	EFO_0003863	urogenital neoplasm	D014565	Urogenital Neoplasms	124435	EFO_0000616 | HP_0000079	neoplasm | abnormality of the urinary system	16	CHEMBL3301589
TUBB2B	ENSG00000137285	Tubulin	CHEMBL3301589	Tubulin inhibitor	NEGATIVE MODULATOR	ENFORTUMAB VEDOTIN	2019	3	MONDO_0001187	urinary bladder cancer	D001749	Urinary Bladder Neoplasms	124436	EFO_0000616 | HP_0000079 | HP_0000078	neoplasm | abnormality of the urinary system | abnormality of the genital system	16	CHEMBL3301589
TUBB2B	ENSG00000137285	Tubulin	CHEMBL3301589	Tubulin inhibitor	NEGATIVE MODULATOR	ENFORTUMAB VEDOTIN	2019	2	MONDO_0008315	prostate cancer	D064129	Prostatic Neoplasms, Castration-Resistant	129287	EFO_0000616 | HP_0000078 | HP_0000079	neoplasm | abnormality of the genital system | abnormality of the urinary system	16	CHEMBL3301589
TUBB2B	ENSG00000137285	Tubulin	CHEMBL3301589	Tubulin inhibitor	NEGATIVE MODULATOR	ENFORTUMAB VEDOTIN	2019	2	EFO_0002517	pancreatic ductal adenocarcinoma	D021441	Carcinoma, Pancreatic Ductal	146738	EFO_0000616 | EFO_0000589	neoplasm | metabolic disease	16	CHEMBL3301589
TUBB2B	ENSG00000137285	Tubulin	CHEMBL3301589	Tubulin inhibitor	NEGATIVE MODULATOR	ENFORTUMAB VEDOTIN	2019	4	EFO_1000601	Transitional Cell Carcinoma	D002295	Carcinoma, Transitional Cell	146739	EFO_0000616	neoplasm	16	CHEMBL3301589
TUBB2B	ENSG00000137285	Tubulin	CHEMBL3301589	Tubulin inhibitor	NEGATIVE MODULATOR	ENFORTUMAB VEDOTIN	2019	4	MONDO_0004180	benign urinary system neoplasm	D014571	Urologic Neoplasms	146740			16	CHEMBL3301589
TUBB2B	ENSG00000137285	Tubulin	CHEMBL3301589	Tubulin inhibitor	NEGATIVE MODULATOR	ENFORTUMAB VEDOTIN	2019	4	MONDO_0004992	cancer	D009369	Neoplasms	146741	EFO_0000616	neoplasm	16	CHEMBL3301589
TUBB6	ENSG00000176014	Tubulin	CHEMBL3301589	Tubulin inhibitor	NEGATIVE MODULATOR	ENFORTUMAB VEDOTIN	2019	4	EFO_0000616	neoplasm	D009369	Neoplasms	46528	EFO_0000616	neoplasm	16	CHEMBL3301589
TUBB6	ENSG00000176014	Tubulin	CHEMBL3301589	Tubulin inhibitor	NEGATIVE MODULATOR	ENFORTUMAB VEDOTIN	2019	3	EFO_0008528	urothelial carcinoma	D001749	Urinary Bladder Neoplasms	112497	EFO_0000616 | HP_0000079	neoplasm | abnormality of the urinary system	16	CHEMBL3301589
TUBB6	ENSG00000176014	Tubulin	CHEMBL3301589	Tubulin inhibitor	NEGATIVE MODULATOR	ENFORTUMAB VEDOTIN	2019	3	EFO_0003863	urogenital neoplasm	D014565	Urogenital Neoplasms	124435	EFO_0000616 | HP_0000079	neoplasm | abnormality of the urinary system	16	CHEMBL3301589
TUBB6	ENSG00000176014	Tubulin	CHEMBL3301589	Tubulin inhibitor	NEGATIVE MODULATOR	ENFORTUMAB VEDOTIN	2019	3	MONDO_0001187	urinary bladder cancer	D001749	Urinary Bladder Neoplasms	124436	EFO_0000616 | HP_0000079 | HP_0000078	neoplasm | abnormality of the urinary system | abnormality of the genital system	16	CHEMBL3301589
TUBB6	ENSG00000176014	Tubulin	CHEMBL3301589	Tubulin inhibitor	NEGATIVE MODULATOR	ENFORTUMAB VEDOTIN	2019	2	MONDO_0008315	prostate cancer	D064129	Prostatic Neoplasms, Castration-Resistant	129287	EFO_0000616 | HP_0000078 | HP_0000079	neoplasm | abnormality of the genital system | abnormality of the urinary system	16	CHEMBL3301589
TUBB6	ENSG00000176014	Tubulin	CHEMBL3301589	Tubulin inhibitor	NEGATIVE MODULATOR	ENFORTUMAB VEDOTIN	2019	2	EFO_0002517	pancreatic ductal adenocarcinoma	D021441	Carcinoma, Pancreatic Ductal	146738	EFO_0000616 | EFO_0000589	neoplasm | metabolic disease	16	CHEMBL3301589
TUBB6	ENSG00000176014	Tubulin	CHEMBL3301589	Tubulin inhibitor	NEGATIVE MODULATOR	ENFORTUMAB VEDOTIN	2019	4	EFO_1000601	Transitional Cell Carcinoma	D002295	Carcinoma, Transitional Cell	146739	EFO_0000616	neoplasm	16	CHEMBL3301589
TUBB6	ENSG00000176014	Tubulin	CHEMBL3301589	Tubulin inhibitor	NEGATIVE MODULATOR	ENFORTUMAB VEDOTIN	2019	4	MONDO_0004180	benign urinary system neoplasm	D014571	Urologic Neoplasms	146740			16	CHEMBL3301589
TUBB6	ENSG00000176014	Tubulin	CHEMBL3301589	Tubulin inhibitor	NEGATIVE MODULATOR	ENFORTUMAB VEDOTIN	2019	4	MONDO_0004992	cancer	D009369	Neoplasms	146741	EFO_0000616	neoplasm	16	CHEMBL3301589
TUBB4B	ENSG00000188229	Tubulin	CHEMBL3545132	Tubulin inhibitor	NEGATIVE MODULATOR	MIRVETUXIMAB SORAVTANSINE	2022	1	EFO_0000616	neoplasm	D009369	Neoplasms	54642	EFO_0000616	neoplasm	16	CHEMBL3545132
TUBB4B	ENSG00000188229	Tubulin	CHEMBL3545132	Tubulin inhibitor	NEGATIVE MODULATOR	MIRVETUXIMAB SORAVTANSINE	2022	4	MONDO_0002158	fallopian tube cancer	D005185	Fallopian Tube Neoplasms	124501	EFO_0000616 | EFO_0000512	neoplasm | reproductive system disease	16	CHEMBL3545132
TUBB4B	ENSG00000188229	Tubulin	CHEMBL3545132	Tubulin inhibitor	NEGATIVE MODULATOR	MIRVETUXIMAB SORAVTANSINE	2022	1	MONDO_0007254	breast cancer	D001943	Breast Neoplasms	124502	EFO_0000616	neoplasm	16	CHEMBL3545132
TUBB4B	ENSG00000188229	Tubulin	CHEMBL3545132	Tubulin inhibitor	NEGATIVE MODULATOR	MIRVETUXIMAB SORAVTANSINE	2022	1	MONDO_0008170	ovarian cancer	D010051	Ovarian Neoplasms	124503	EFO_0005741 | EFO_0000512	infectious disease | reproductive system disease	16	CHEMBL3545132
TUBB4B	ENSG00000188229	Tubulin	CHEMBL3545132	Tubulin inhibitor	NEGATIVE MODULATOR	MIRVETUXIMAB SORAVTANSINE	2022	2	MONDO_0011962	endometrial cancer	D016889	Endometrial Neoplasms	124504	EFO_0000616 | EFO_0000512	neoplasm | reproductive system disease	16	CHEMBL3545132
TUBB4B	ENSG00000188229	Tubulin	CHEMBL3545132	Tubulin inhibitor	NEGATIVE MODULATOR	MIRVETUXIMAB SORAVTANSINE	2022	2	EFO_0005537	triple-negative breast cancer	D064726	Triple Negative Breast Neoplasms	146792	EFO_0000616 | EFO_0000512 | EFO_0010285	neoplasm | reproductive system disease | integumentary system disease	16	CHEMBL3545132
TUBB4B	ENSG00000188229	Tubulin	CHEMBL3545132	Tubulin inhibitor	NEGATIVE MODULATOR	MIRVETUXIMAB SORAVTANSINE	2022	4	EFO_1001100	peritoneal neoplasm	D010534	Peritoneal Neoplasms	146793	EFO_0000616	neoplasm	16	CHEMBL3545132
TUBB4B	ENSG00000188229	Tubulin	CHEMBL3545132	Tubulin inhibitor	NEGATIVE MODULATOR	MIRVETUXIMAB SORAVTANSINE	2022	4	MONDO_0018364	malignant epithelial tumor of ovary	D000077216	Carcinoma, Ovarian Epithelial	146794			16	CHEMBL3545132
TUBB4B	ENSG00000188229	Tubulin	CHEMBL3545132	Tubulin inhibitor	NEGATIVE MODULATOR	MIRVETUXIMAB SORAVTANSINE	2022	4	MONDO_0021092	fallopian tube neoplasm	D005185	Fallopian Tube Neoplasms	146795	EFO_0000512 | EFO_0000616	reproductive system disease | neoplasm	16	CHEMBL3545132
TUBB1	ENSG00000101162	Tubulin	CHEMBL3545132	Tubulin inhibitor	NEGATIVE MODULATOR	MIRVETUXIMAB SORAVTANSINE	2022	1	EFO_0000616	neoplasm	D009369	Neoplasms	54642	EFO_0000616	neoplasm	16	CHEMBL3545132
TUBB1	ENSG00000101162	Tubulin	CHEMBL3545132	Tubulin inhibitor	NEGATIVE MODULATOR	MIRVETUXIMAB SORAVTANSINE	2022	4	MONDO_0002158	fallopian tube cancer	D005185	Fallopian Tube Neoplasms	124501	EFO_0000616 | EFO_0000512	neoplasm | reproductive system disease	16	CHEMBL3545132
TUBB1	ENSG00000101162	Tubulin	CHEMBL3545132	Tubulin inhibitor	NEGATIVE MODULATOR	MIRVETUXIMAB SORAVTANSINE	2022	1	MONDO_0007254	breast cancer	D001943	Breast Neoplasms	124502	EFO_0000616	neoplasm	16	CHEMBL3545132
TUBB1	ENSG00000101162	Tubulin	CHEMBL3545132	Tubulin inhibitor	NEGATIVE MODULATOR	MIRVETUXIMAB SORAVTANSINE	2022	1	MONDO_0008170	ovarian cancer	D010051	Ovarian Neoplasms	124503	EFO_0005741 | EFO_0000512	infectious disease | reproductive system disease	16	CHEMBL3545132
TUBB1	ENSG00000101162	Tubulin	CHEMBL3545132	Tubulin inhibitor	NEGATIVE MODULATOR	MIRVETUXIMAB SORAVTANSINE	2022	2	MONDO_0011962	endometrial cancer	D016889	Endometrial Neoplasms	124504	EFO_0000616 | EFO_0000512	neoplasm | reproductive system disease	16	CHEMBL3545132
TUBB1	ENSG00000101162	Tubulin	CHEMBL3545132	Tubulin inhibitor	NEGATIVE MODULATOR	MIRVETUXIMAB SORAVTANSINE	2022	2	EFO_0005537	triple-negative breast cancer	D064726	Triple Negative Breast Neoplasms	146792	EFO_0000616 | EFO_0000512 | EFO_0010285	neoplasm | reproductive system disease | integumentary system disease	16	CHEMBL3545132
TUBB1	ENSG00000101162	Tubulin	CHEMBL3545132	Tubulin inhibitor	NEGATIVE MODULATOR	MIRVETUXIMAB SORAVTANSINE	2022	4	EFO_1001100	peritoneal neoplasm	D010534	Peritoneal Neoplasms	146793	EFO_0000616	neoplasm	16	CHEMBL3545132
TUBB1	ENSG00000101162	Tubulin	CHEMBL3545132	Tubulin inhibitor	NEGATIVE MODULATOR	MIRVETUXIMAB SORAVTANSINE	2022	4	MONDO_0018364	malignant epithelial tumor of ovary	D000077216	Carcinoma, Ovarian Epithelial	146794			16	CHEMBL3545132
TUBB1	ENSG00000101162	Tubulin	CHEMBL3545132	Tubulin inhibitor	NEGATIVE MODULATOR	MIRVETUXIMAB SORAVTANSINE	2022	4	MONDO_0021092	fallopian tube neoplasm	D005185	Fallopian Tube Neoplasms	146795	EFO_0000512 | EFO_0000616	reproductive system disease | neoplasm	16	CHEMBL3545132
TUBA3C	ENSG00000198033	Tubulin	CHEMBL3545132	Tubulin inhibitor	NEGATIVE MODULATOR	MIRVETUXIMAB SORAVTANSINE	2022	1	EFO_0000616	neoplasm	D009369	Neoplasms	54642	EFO_0000616	neoplasm	16	CHEMBL3545132
TUBA3C	ENSG00000198033	Tubulin	CHEMBL3545132	Tubulin inhibitor	NEGATIVE MODULATOR	MIRVETUXIMAB SORAVTANSINE	2022	4	MONDO_0002158	fallopian tube cancer	D005185	Fallopian Tube Neoplasms	124501	EFO_0000616 | EFO_0000512	neoplasm | reproductive system disease	16	CHEMBL3545132
TUBA3C	ENSG00000198033	Tubulin	CHEMBL3545132	Tubulin inhibitor	NEGATIVE MODULATOR	MIRVETUXIMAB SORAVTANSINE	2022	1	MONDO_0007254	breast cancer	D001943	Breast Neoplasms	124502	EFO_0000616	neoplasm	16	CHEMBL3545132
TUBA3C	ENSG00000198033	Tubulin	CHEMBL3545132	Tubulin inhibitor	NEGATIVE MODULATOR	MIRVETUXIMAB SORAVTANSINE	2022	1	MONDO_0008170	ovarian cancer	D010051	Ovarian Neoplasms	124503	EFO_0005741 | EFO_0000512	infectious disease | reproductive system disease	16	CHEMBL3545132
TUBA3C	ENSG00000198033	Tubulin	CHEMBL3545132	Tubulin inhibitor	NEGATIVE MODULATOR	MIRVETUXIMAB SORAVTANSINE	2022	2	MONDO_0011962	endometrial cancer	D016889	Endometrial Neoplasms	124504	EFO_0000616 | EFO_0000512	neoplasm | reproductive system disease	16	CHEMBL3545132
TUBA3C	ENSG00000198033	Tubulin	CHEMBL3545132	Tubulin inhibitor	NEGATIVE MODULATOR	MIRVETUXIMAB SORAVTANSINE	2022	2	EFO_0005537	triple-negative breast cancer	D064726	Triple Negative Breast Neoplasms	146792	EFO_0000616 | EFO_0000512 | EFO_0010285	neoplasm | reproductive system disease | integumentary system disease	16	CHEMBL3545132
TUBA3C	ENSG00000198033	Tubulin	CHEMBL3545132	Tubulin inhibitor	NEGATIVE MODULATOR	MIRVETUXIMAB SORAVTANSINE	2022	4	EFO_1001100	peritoneal neoplasm	D010534	Peritoneal Neoplasms	146793	EFO_0000616	neoplasm	16	CHEMBL3545132
TUBA3C	ENSG00000198033	Tubulin	CHEMBL3545132	Tubulin inhibitor	NEGATIVE MODULATOR	MIRVETUXIMAB SORAVTANSINE	2022	4	MONDO_0018364	malignant epithelial tumor of ovary	D000077216	Carcinoma, Ovarian Epithelial	146794			16	CHEMBL3545132
TUBA3C	ENSG00000198033	Tubulin	CHEMBL3545132	Tubulin inhibitor	NEGATIVE MODULATOR	MIRVETUXIMAB SORAVTANSINE	2022	4	MONDO_0021092	fallopian tube neoplasm	D005185	Fallopian Tube Neoplasms	146795	EFO_0000512 | EFO_0000616	reproductive system disease | neoplasm	16	CHEMBL3545132
TUBA4A	ENSG00000127824	Tubulin	CHEMBL3545132	Tubulin inhibitor	NEGATIVE MODULATOR	MIRVETUXIMAB SORAVTANSINE	2022	1	EFO_0000616	neoplasm	D009369	Neoplasms	54642	EFO_0000616	neoplasm	16	CHEMBL3545132
TUBA4A	ENSG00000127824	Tubulin	CHEMBL3545132	Tubulin inhibitor	NEGATIVE MODULATOR	MIRVETUXIMAB SORAVTANSINE	2022	4	MONDO_0002158	fallopian tube cancer	D005185	Fallopian Tube Neoplasms	124501	EFO_0000616 | EFO_0000512	neoplasm | reproductive system disease	16	CHEMBL3545132
TUBA4A	ENSG00000127824	Tubulin	CHEMBL3545132	Tubulin inhibitor	NEGATIVE MODULATOR	MIRVETUXIMAB SORAVTANSINE	2022	1	MONDO_0007254	breast cancer	D001943	Breast Neoplasms	124502	EFO_0000616	neoplasm	16	CHEMBL3545132
TUBA4A	ENSG00000127824	Tubulin	CHEMBL3545132	Tubulin inhibitor	NEGATIVE MODULATOR	MIRVETUXIMAB SORAVTANSINE	2022	1	MONDO_0008170	ovarian cancer	D010051	Ovarian Neoplasms	124503	EFO_0005741 | EFO_0000512	infectious disease | reproductive system disease	16	CHEMBL3545132
TUBA4A	ENSG00000127824	Tubulin	CHEMBL3545132	Tubulin inhibitor	NEGATIVE MODULATOR	MIRVETUXIMAB SORAVTANSINE	2022	2	MONDO_0011962	endometrial cancer	D016889	Endometrial Neoplasms	124504	EFO_0000616 | EFO_0000512	neoplasm | reproductive system disease	16	CHEMBL3545132
TUBA4A	ENSG00000127824	Tubulin	CHEMBL3545132	Tubulin inhibitor	NEGATIVE MODULATOR	MIRVETUXIMAB SORAVTANSINE	2022	2	EFO_0005537	triple-negative breast cancer	D064726	Triple Negative Breast Neoplasms	146792	EFO_0000616 | EFO_0000512 | EFO_0010285	neoplasm | reproductive system disease | integumentary system disease	16	CHEMBL3545132
TUBA4A	ENSG00000127824	Tubulin	CHEMBL3545132	Tubulin inhibitor	NEGATIVE MODULATOR	MIRVETUXIMAB SORAVTANSINE	2022	4	EFO_1001100	peritoneal neoplasm	D010534	Peritoneal Neoplasms	146793	EFO_0000616	neoplasm	16	CHEMBL3545132
TUBA4A	ENSG00000127824	Tubulin	CHEMBL3545132	Tubulin inhibitor	NEGATIVE MODULATOR	MIRVETUXIMAB SORAVTANSINE	2022	4	MONDO_0018364	malignant epithelial tumor of ovary	D000077216	Carcinoma, Ovarian Epithelial	146794			16	CHEMBL3545132
TUBA4A	ENSG00000127824	Tubulin	CHEMBL3545132	Tubulin inhibitor	NEGATIVE MODULATOR	MIRVETUXIMAB SORAVTANSINE	2022	4	MONDO_0021092	fallopian tube neoplasm	D005185	Fallopian Tube Neoplasms	146795	EFO_0000512 | EFO_0000616	reproductive system disease | neoplasm	16	CHEMBL3545132
TUBB3	ENSG00000258947	Tubulin	CHEMBL3545132	Tubulin inhibitor	NEGATIVE MODULATOR	MIRVETUXIMAB SORAVTANSINE	2022	1	EFO_0000616	neoplasm	D009369	Neoplasms	54642	EFO_0000616	neoplasm	16	CHEMBL3545132
TUBB3	ENSG00000258947	Tubulin	CHEMBL3545132	Tubulin inhibitor	NEGATIVE MODULATOR	MIRVETUXIMAB SORAVTANSINE	2022	4	MONDO_0002158	fallopian tube cancer	D005185	Fallopian Tube Neoplasms	124501	EFO_0000616 | EFO_0000512	neoplasm | reproductive system disease	16	CHEMBL3545132
TUBB3	ENSG00000258947	Tubulin	CHEMBL3545132	Tubulin inhibitor	NEGATIVE MODULATOR	MIRVETUXIMAB SORAVTANSINE	2022	1	MONDO_0007254	breast cancer	D001943	Breast Neoplasms	124502	EFO_0000616	neoplasm	16	CHEMBL3545132
TUBB3	ENSG00000258947	Tubulin	CHEMBL3545132	Tubulin inhibitor	NEGATIVE MODULATOR	MIRVETUXIMAB SORAVTANSINE	2022	1	MONDO_0008170	ovarian cancer	D010051	Ovarian Neoplasms	124503	EFO_0005741 | EFO_0000512	infectious disease | reproductive system disease	16	CHEMBL3545132
TUBB3	ENSG00000258947	Tubulin	CHEMBL3545132	Tubulin inhibitor	NEGATIVE MODULATOR	MIRVETUXIMAB SORAVTANSINE	2022	2	MONDO_0011962	endometrial cancer	D016889	Endometrial Neoplasms	124504	EFO_0000616 | EFO_0000512	neoplasm | reproductive system disease	16	CHEMBL3545132
TUBB3	ENSG00000258947	Tubulin	CHEMBL3545132	Tubulin inhibitor	NEGATIVE MODULATOR	MIRVETUXIMAB SORAVTANSINE	2022	2	EFO_0005537	triple-negative breast cancer	D064726	Triple Negative Breast Neoplasms	146792	EFO_0000616 | EFO_0000512 | EFO_0010285	neoplasm | reproductive system disease | integumentary system disease	16	CHEMBL3545132
TUBB3	ENSG00000258947	Tubulin	CHEMBL3545132	Tubulin inhibitor	NEGATIVE MODULATOR	MIRVETUXIMAB SORAVTANSINE	2022	4	EFO_1001100	peritoneal neoplasm	D010534	Peritoneal Neoplasms	146793	EFO_0000616	neoplasm	16	CHEMBL3545132
TUBB3	ENSG00000258947	Tubulin	CHEMBL3545132	Tubulin inhibitor	NEGATIVE MODULATOR	MIRVETUXIMAB SORAVTANSINE	2022	4	MONDO_0018364	malignant epithelial tumor of ovary	D000077216	Carcinoma, Ovarian Epithelial	146794			16	CHEMBL3545132
TUBB3	ENSG00000258947	Tubulin	CHEMBL3545132	Tubulin inhibitor	NEGATIVE MODULATOR	MIRVETUXIMAB SORAVTANSINE	2022	4	MONDO_0021092	fallopian tube neoplasm	D005185	Fallopian Tube Neoplasms	146795	EFO_0000512 | EFO_0000616	reproductive system disease | neoplasm	16	CHEMBL3545132
TUBA1A	ENSG00000167552	Tubulin	CHEMBL3545132	Tubulin inhibitor	NEGATIVE MODULATOR	MIRVETUXIMAB SORAVTANSINE	2022	1	EFO_0000616	neoplasm	D009369	Neoplasms	54642	EFO_0000616	neoplasm	16	CHEMBL3545132
TUBA1A	ENSG00000167552	Tubulin	CHEMBL3545132	Tubulin inhibitor	NEGATIVE MODULATOR	MIRVETUXIMAB SORAVTANSINE	2022	4	MONDO_0002158	fallopian tube cancer	D005185	Fallopian Tube Neoplasms	124501	EFO_0000616 | EFO_0000512	neoplasm | reproductive system disease	16	CHEMBL3545132
TUBA1A	ENSG00000167552	Tubulin	CHEMBL3545132	Tubulin inhibitor	NEGATIVE MODULATOR	MIRVETUXIMAB SORAVTANSINE	2022	1	MONDO_0007254	breast cancer	D001943	Breast Neoplasms	124502	EFO_0000616	neoplasm	16	CHEMBL3545132
TUBA1A	ENSG00000167552	Tubulin	CHEMBL3545132	Tubulin inhibitor	NEGATIVE MODULATOR	MIRVETUXIMAB SORAVTANSINE	2022	1	MONDO_0008170	ovarian cancer	D010051	Ovarian Neoplasms	124503	EFO_0005741 | EFO_0000512	infectious disease | reproductive system disease	16	CHEMBL3545132
TUBA1A	ENSG00000167552	Tubulin	CHEMBL3545132	Tubulin inhibitor	NEGATIVE MODULATOR	MIRVETUXIMAB SORAVTANSINE	2022	2	MONDO_0011962	endometrial cancer	D016889	Endometrial Neoplasms	124504	EFO_0000616 | EFO_0000512	neoplasm | reproductive system disease	16	CHEMBL3545132
TUBA1A	ENSG00000167552	Tubulin	CHEMBL3545132	Tubulin inhibitor	NEGATIVE MODULATOR	MIRVETUXIMAB SORAVTANSINE	2022	2	EFO_0005537	triple-negative breast cancer	D064726	Triple Negative Breast Neoplasms	146792	EFO_0000616 | EFO_0000512 | EFO_0010285	neoplasm | reproductive system disease | integumentary system disease	16	CHEMBL3545132
TUBA1A	ENSG00000167552	Tubulin	CHEMBL3545132	Tubulin inhibitor	NEGATIVE MODULATOR	MIRVETUXIMAB SORAVTANSINE	2022	4	EFO_1001100	peritoneal neoplasm	D010534	Peritoneal Neoplasms	146793	EFO_0000616	neoplasm	16	CHEMBL3545132
TUBA1A	ENSG00000167552	Tubulin	CHEMBL3545132	Tubulin inhibitor	NEGATIVE MODULATOR	MIRVETUXIMAB SORAVTANSINE	2022	4	MONDO_0018364	malignant epithelial tumor of ovary	D000077216	Carcinoma, Ovarian Epithelial	146794			16	CHEMBL3545132
TUBA1A	ENSG00000167552	Tubulin	CHEMBL3545132	Tubulin inhibitor	NEGATIVE MODULATOR	MIRVETUXIMAB SORAVTANSINE	2022	4	MONDO_0021092	fallopian tube neoplasm	D005185	Fallopian Tube Neoplasms	146795	EFO_0000512 | EFO_0000616	reproductive system disease | neoplasm	16	CHEMBL3545132
TUBB4A	ENSG00000104833	Tubulin	CHEMBL3545132	Tubulin inhibitor	NEGATIVE MODULATOR	MIRVETUXIMAB SORAVTANSINE	2022	1	EFO_0000616	neoplasm	D009369	Neoplasms	54642	EFO_0000616	neoplasm	16	CHEMBL3545132
TUBB4A	ENSG00000104833	Tubulin	CHEMBL3545132	Tubulin inhibitor	NEGATIVE MODULATOR	MIRVETUXIMAB SORAVTANSINE	2022	4	MONDO_0002158	fallopian tube cancer	D005185	Fallopian Tube Neoplasms	124501	EFO_0000616 | EFO_0000512	neoplasm | reproductive system disease	16	CHEMBL3545132
TUBB4A	ENSG00000104833	Tubulin	CHEMBL3545132	Tubulin inhibitor	NEGATIVE MODULATOR	MIRVETUXIMAB SORAVTANSINE	2022	1	MONDO_0007254	breast cancer	D001943	Breast Neoplasms	124502	EFO_0000616	neoplasm	16	CHEMBL3545132
TUBB4A	ENSG00000104833	Tubulin	CHEMBL3545132	Tubulin inhibitor	NEGATIVE MODULATOR	MIRVETUXIMAB SORAVTANSINE	2022	1	MONDO_0008170	ovarian cancer	D010051	Ovarian Neoplasms	124503	EFO_0005741 | EFO_0000512	infectious disease | reproductive system disease	16	CHEMBL3545132
TUBB4A	ENSG00000104833	Tubulin	CHEMBL3545132	Tubulin inhibitor	NEGATIVE MODULATOR	MIRVETUXIMAB SORAVTANSINE	2022	2	MONDO_0011962	endometrial cancer	D016889	Endometrial Neoplasms	124504	EFO_0000616 | EFO_0000512	neoplasm | reproductive system disease	16	CHEMBL3545132
TUBB4A	ENSG00000104833	Tubulin	CHEMBL3545132	Tubulin inhibitor	NEGATIVE MODULATOR	MIRVETUXIMAB SORAVTANSINE	2022	2	EFO_0005537	triple-negative breast cancer	D064726	Triple Negative Breast Neoplasms	146792	EFO_0000616 | EFO_0000512 | EFO_0010285	neoplasm | reproductive system disease | integumentary system disease	16	CHEMBL3545132
TUBB4A	ENSG00000104833	Tubulin	CHEMBL3545132	Tubulin inhibitor	NEGATIVE MODULATOR	MIRVETUXIMAB SORAVTANSINE	2022	4	EFO_1001100	peritoneal neoplasm	D010534	Peritoneal Neoplasms	146793	EFO_0000616	neoplasm	16	CHEMBL3545132
TUBB4A	ENSG00000104833	Tubulin	CHEMBL3545132	Tubulin inhibitor	NEGATIVE MODULATOR	MIRVETUXIMAB SORAVTANSINE	2022	4	MONDO_0018364	malignant epithelial tumor of ovary	D000077216	Carcinoma, Ovarian Epithelial	146794			16	CHEMBL3545132
TUBB4A	ENSG00000104833	Tubulin	CHEMBL3545132	Tubulin inhibitor	NEGATIVE MODULATOR	MIRVETUXIMAB SORAVTANSINE	2022	4	MONDO_0021092	fallopian tube neoplasm	D005185	Fallopian Tube Neoplasms	146795	EFO_0000512 | EFO_0000616	reproductive system disease | neoplasm	16	CHEMBL3545132
TUBB8	ENSG00000261456	Tubulin	CHEMBL3545132	Tubulin inhibitor	NEGATIVE MODULATOR	MIRVETUXIMAB SORAVTANSINE	2022	1	EFO_0000616	neoplasm	D009369	Neoplasms	54642	EFO_0000616	neoplasm	16	CHEMBL3545132
TUBB8	ENSG00000261456	Tubulin	CHEMBL3545132	Tubulin inhibitor	NEGATIVE MODULATOR	MIRVETUXIMAB SORAVTANSINE	2022	4	MONDO_0002158	fallopian tube cancer	D005185	Fallopian Tube Neoplasms	124501	EFO_0000616 | EFO_0000512	neoplasm | reproductive system disease	16	CHEMBL3545132
TUBB8	ENSG00000261456	Tubulin	CHEMBL3545132	Tubulin inhibitor	NEGATIVE MODULATOR	MIRVETUXIMAB SORAVTANSINE	2022	1	MONDO_0007254	breast cancer	D001943	Breast Neoplasms	124502	EFO_0000616	neoplasm	16	CHEMBL3545132
TUBB8	ENSG00000261456	Tubulin	CHEMBL3545132	Tubulin inhibitor	NEGATIVE MODULATOR	MIRVETUXIMAB SORAVTANSINE	2022	1	MONDO_0008170	ovarian cancer	D010051	Ovarian Neoplasms	124503	EFO_0005741 | EFO_0000512	infectious disease | reproductive system disease	16	CHEMBL3545132
TUBB8	ENSG00000261456	Tubulin	CHEMBL3545132	Tubulin inhibitor	NEGATIVE MODULATOR	MIRVETUXIMAB SORAVTANSINE	2022	2	MONDO_0011962	endometrial cancer	D016889	Endometrial Neoplasms	124504	EFO_0000616 | EFO_0000512	neoplasm | reproductive system disease	16	CHEMBL3545132
TUBB8	ENSG00000261456	Tubulin	CHEMBL3545132	Tubulin inhibitor	NEGATIVE MODULATOR	MIRVETUXIMAB SORAVTANSINE	2022	2	EFO_0005537	triple-negative breast cancer	D064726	Triple Negative Breast Neoplasms	146792	EFO_0000616 | EFO_0000512 | EFO_0010285	neoplasm | reproductive system disease | integumentary system disease	16	CHEMBL3545132
TUBB8	ENSG00000261456	Tubulin	CHEMBL3545132	Tubulin inhibitor	NEGATIVE MODULATOR	MIRVETUXIMAB SORAVTANSINE	2022	4	EFO_1001100	peritoneal neoplasm	D010534	Peritoneal Neoplasms	146793	EFO_0000616	neoplasm	16	CHEMBL3545132
TUBB8	ENSG00000261456	Tubulin	CHEMBL3545132	Tubulin inhibitor	NEGATIVE MODULATOR	MIRVETUXIMAB SORAVTANSINE	2022	4	MONDO_0018364	malignant epithelial tumor of ovary	D000077216	Carcinoma, Ovarian Epithelial	146794			16	CHEMBL3545132
TUBB8	ENSG00000261456	Tubulin	CHEMBL3545132	Tubulin inhibitor	NEGATIVE MODULATOR	MIRVETUXIMAB SORAVTANSINE	2022	4	MONDO_0021092	fallopian tube neoplasm	D005185	Fallopian Tube Neoplasms	146795	EFO_0000512 | EFO_0000616	reproductive system disease | neoplasm	16	CHEMBL3545132
TUBB	ENSG00000235067	Tubulin	CHEMBL3545132	Tubulin inhibitor	NEGATIVE MODULATOR	MIRVETUXIMAB SORAVTANSINE	2022	1	EFO_0000616	neoplasm	D009369	Neoplasms	54642	EFO_0000616	neoplasm	16	CHEMBL3545132
TUBB	ENSG00000232421	Tubulin	CHEMBL3545132	Tubulin inhibitor	NEGATIVE MODULATOR	MIRVETUXIMAB SORAVTANSINE	2022	1	EFO_0000616	neoplasm	D009369	Neoplasms	54642	EFO_0000616	neoplasm	16	CHEMBL3545132
TUBB	ENSG00000227739	Tubulin	CHEMBL3545132	Tubulin inhibitor	NEGATIVE MODULATOR	MIRVETUXIMAB SORAVTANSINE	2022	1	EFO_0000616	neoplasm	D009369	Neoplasms	54642	EFO_0000616	neoplasm	16	CHEMBL3545132
TUBB	ENSG00000183311	Tubulin	CHEMBL3545132	Tubulin inhibitor	NEGATIVE MODULATOR	MIRVETUXIMAB SORAVTANSINE	2022	1	EFO_0000616	neoplasm	D009369	Neoplasms	54642	EFO_0000616	neoplasm	16	CHEMBL3545132
TUBB	ENSG00000232575	Tubulin	CHEMBL3545132	Tubulin inhibitor	NEGATIVE MODULATOR	MIRVETUXIMAB SORAVTANSINE	2022	1	EFO_0000616	neoplasm	D009369	Neoplasms	54642	EFO_0000616	neoplasm	16	CHEMBL3545132
TUBB	ENSG00000229684	Tubulin	CHEMBL3545132	Tubulin inhibitor	NEGATIVE MODULATOR	MIRVETUXIMAB SORAVTANSINE	2022	1	EFO_0000616	neoplasm	D009369	Neoplasms	54642	EFO_0000616	neoplasm	16	CHEMBL3545132
TUBB	ENSG00000224156	Tubulin	CHEMBL3545132	Tubulin inhibitor	NEGATIVE MODULATOR	MIRVETUXIMAB SORAVTANSINE	2022	1	EFO_0000616	neoplasm	D009369	Neoplasms	54642	EFO_0000616	neoplasm	16	CHEMBL3545132
TUBB	ENSG00000196230	Tubulin	CHEMBL3545132	Tubulin inhibitor	NEGATIVE MODULATOR	MIRVETUXIMAB SORAVTANSINE	2022	1	EFO_0000616	neoplasm	D009369	Neoplasms	54642	EFO_0000616	neoplasm	16	CHEMBL3545132
TUBB	ENSG00000235067	Tubulin	CHEMBL3545132	Tubulin inhibitor	NEGATIVE MODULATOR	MIRVETUXIMAB SORAVTANSINE	2022	4	MONDO_0002158	fallopian tube cancer	D005185	Fallopian Tube Neoplasms	124501	EFO_0000616 | EFO_0000512	neoplasm | reproductive system disease	16	CHEMBL3545132
TUBB	ENSG00000232421	Tubulin	CHEMBL3545132	Tubulin inhibitor	NEGATIVE MODULATOR	MIRVETUXIMAB SORAVTANSINE	2022	4	MONDO_0002158	fallopian tube cancer	D005185	Fallopian Tube Neoplasms	124501	EFO_0000616 | EFO_0000512	neoplasm | reproductive system disease	16	CHEMBL3545132
TUBB	ENSG00000227739	Tubulin	CHEMBL3545132	Tubulin inhibitor	NEGATIVE MODULATOR	MIRVETUXIMAB SORAVTANSINE	2022	4	MONDO_0002158	fallopian tube cancer	D005185	Fallopian Tube Neoplasms	124501	EFO_0000616 | EFO_0000512	neoplasm | reproductive system disease	16	CHEMBL3545132
TUBB	ENSG00000183311	Tubulin	CHEMBL3545132	Tubulin inhibitor	NEGATIVE MODULATOR	MIRVETUXIMAB SORAVTANSINE	2022	4	MONDO_0002158	fallopian tube cancer	D005185	Fallopian Tube Neoplasms	124501	EFO_0000616 | EFO_0000512	neoplasm | reproductive system disease	16	CHEMBL3545132
TUBB	ENSG00000232575	Tubulin	CHEMBL3545132	Tubulin inhibitor	NEGATIVE MODULATOR	MIRVETUXIMAB SORAVTANSINE	2022	4	MONDO_0002158	fallopian tube cancer	D005185	Fallopian Tube Neoplasms	124501	EFO_0000616 | EFO_0000512	neoplasm | reproductive system disease	16	CHEMBL3545132
TUBB	ENSG00000229684	Tubulin	CHEMBL3545132	Tubulin inhibitor	NEGATIVE MODULATOR	MIRVETUXIMAB SORAVTANSINE	2022	4	MONDO_0002158	fallopian tube cancer	D005185	Fallopian Tube Neoplasms	124501	EFO_0000616 | EFO_0000512	neoplasm | reproductive system disease	16	CHEMBL3545132
TUBB	ENSG00000224156	Tubulin	CHEMBL3545132	Tubulin inhibitor	NEGATIVE MODULATOR	MIRVETUXIMAB SORAVTANSINE	2022	4	MONDO_0002158	fallopian tube cancer	D005185	Fallopian Tube Neoplasms	124501	EFO_0000616 | EFO_0000512	neoplasm | reproductive system disease	16	CHEMBL3545132
TUBB	ENSG00000196230	Tubulin	CHEMBL3545132	Tubulin inhibitor	NEGATIVE MODULATOR	MIRVETUXIMAB SORAVTANSINE	2022	4	MONDO_0002158	fallopian tube cancer	D005185	Fallopian Tube Neoplasms	124501	EFO_0000616 | EFO_0000512	neoplasm | reproductive system disease	16	CHEMBL3545132
TUBB	ENSG00000235067	Tubulin	CHEMBL3545132	Tubulin inhibitor	NEGATIVE MODULATOR	MIRVETUXIMAB SORAVTANSINE	2022	1	MONDO_0007254	breast cancer	D001943	Breast Neoplasms	124502	EFO_0000616	neoplasm	16	CHEMBL3545132
TUBB	ENSG00000232421	Tubulin	CHEMBL3545132	Tubulin inhibitor	NEGATIVE MODULATOR	MIRVETUXIMAB SORAVTANSINE	2022	1	MONDO_0007254	breast cancer	D001943	Breast Neoplasms	124502	EFO_0000616	neoplasm	16	CHEMBL3545132
TUBB	ENSG00000227739	Tubulin	CHEMBL3545132	Tubulin inhibitor	NEGATIVE MODULATOR	MIRVETUXIMAB SORAVTANSINE	2022	1	MONDO_0007254	breast cancer	D001943	Breast Neoplasms	124502	EFO_0000616	neoplasm	16	CHEMBL3545132
TUBB	ENSG00000183311	Tubulin	CHEMBL3545132	Tubulin inhibitor	NEGATIVE MODULATOR	MIRVETUXIMAB SORAVTANSINE	2022	1	MONDO_0007254	breast cancer	D001943	Breast Neoplasms	124502	EFO_0000616	neoplasm	16	CHEMBL3545132
TUBB	ENSG00000232575	Tubulin	CHEMBL3545132	Tubulin inhibitor	NEGATIVE MODULATOR	MIRVETUXIMAB SORAVTANSINE	2022	1	MONDO_0007254	breast cancer	D001943	Breast Neoplasms	124502	EFO_0000616	neoplasm	16	CHEMBL3545132
TUBB	ENSG00000229684	Tubulin	CHEMBL3545132	Tubulin inhibitor	NEGATIVE MODULATOR	MIRVETUXIMAB SORAVTANSINE	2022	1	MONDO_0007254	breast cancer	D001943	Breast Neoplasms	124502	EFO_0000616	neoplasm	16	CHEMBL3545132
TUBB	ENSG00000224156	Tubulin	CHEMBL3545132	Tubulin inhibitor	NEGATIVE MODULATOR	MIRVETUXIMAB SORAVTANSINE	2022	1	MONDO_0007254	breast cancer	D001943	Breast Neoplasms	124502	EFO_0000616	neoplasm	16	CHEMBL3545132
TUBB	ENSG00000196230	Tubulin	CHEMBL3545132	Tubulin inhibitor	NEGATIVE MODULATOR	MIRVETUXIMAB SORAVTANSINE	2022	1	MONDO_0007254	breast cancer	D001943	Breast Neoplasms	124502	EFO_0000616	neoplasm	16	CHEMBL3545132
TUBB	ENSG00000235067	Tubulin	CHEMBL3545132	Tubulin inhibitor	NEGATIVE MODULATOR	MIRVETUXIMAB SORAVTANSINE	2022	1	MONDO_0008170	ovarian cancer	D010051	Ovarian Neoplasms	124503	EFO_0005741 | EFO_0000512	infectious disease | reproductive system disease	16	CHEMBL3545132
TUBB	ENSG00000232421	Tubulin	CHEMBL3545132	Tubulin inhibitor	NEGATIVE MODULATOR	MIRVETUXIMAB SORAVTANSINE	2022	1	MONDO_0008170	ovarian cancer	D010051	Ovarian Neoplasms	124503	EFO_0005741 | EFO_0000512	infectious disease | reproductive system disease	16	CHEMBL3545132
TUBB	ENSG00000227739	Tubulin	CHEMBL3545132	Tubulin inhibitor	NEGATIVE MODULATOR	MIRVETUXIMAB SORAVTANSINE	2022	1	MONDO_0008170	ovarian cancer	D010051	Ovarian Neoplasms	124503	EFO_0005741 | EFO_0000512	infectious disease | reproductive system disease	16	CHEMBL3545132
TUBB	ENSG00000183311	Tubulin	CHEMBL3545132	Tubulin inhibitor	NEGATIVE MODULATOR	MIRVETUXIMAB SORAVTANSINE	2022	1	MONDO_0008170	ovarian cancer	D010051	Ovarian Neoplasms	124503	EFO_0005741 | EFO_0000512	infectious disease | reproductive system disease	16	CHEMBL3545132
TUBB	ENSG00000232575	Tubulin	CHEMBL3545132	Tubulin inhibitor	NEGATIVE MODULATOR	MIRVETUXIMAB SORAVTANSINE	2022	1	MONDO_0008170	ovarian cancer	D010051	Ovarian Neoplasms	124503	EFO_0005741 | EFO_0000512	infectious disease | reproductive system disease	16	CHEMBL3545132
TUBB	ENSG00000229684	Tubulin	CHEMBL3545132	Tubulin inhibitor	NEGATIVE MODULATOR	MIRVETUXIMAB SORAVTANSINE	2022	1	MONDO_0008170	ovarian cancer	D010051	Ovarian Neoplasms	124503	EFO_0005741 | EFO_0000512	infectious disease | reproductive system disease	16	CHEMBL3545132
TUBB	ENSG00000224156	Tubulin	CHEMBL3545132	Tubulin inhibitor	NEGATIVE MODULATOR	MIRVETUXIMAB SORAVTANSINE	2022	1	MONDO_0008170	ovarian cancer	D010051	Ovarian Neoplasms	124503	EFO_0005741 | EFO_0000512	infectious disease | reproductive system disease	16	CHEMBL3545132
TUBB	ENSG00000196230	Tubulin	CHEMBL3545132	Tubulin inhibitor	NEGATIVE MODULATOR	MIRVETUXIMAB SORAVTANSINE	2022	1	MONDO_0008170	ovarian cancer	D010051	Ovarian Neoplasms	124503	EFO_0005741 | EFO_0000512	infectious disease | reproductive system disease	16	CHEMBL3545132
TUBB	ENSG00000235067	Tubulin	CHEMBL3545132	Tubulin inhibitor	NEGATIVE MODULATOR	MIRVETUXIMAB SORAVTANSINE	2022	2	MONDO_0011962	endometrial cancer	D016889	Endometrial Neoplasms	124504	EFO_0000616 | EFO_0000512	neoplasm | reproductive system disease	16	CHEMBL3545132
TUBB	ENSG00000232421	Tubulin	CHEMBL3545132	Tubulin inhibitor	NEGATIVE MODULATOR	MIRVETUXIMAB SORAVTANSINE	2022	2	MONDO_0011962	endometrial cancer	D016889	Endometrial Neoplasms	124504	EFO_0000616 | EFO_0000512	neoplasm | reproductive system disease	16	CHEMBL3545132
TUBB	ENSG00000227739	Tubulin	CHEMBL3545132	Tubulin inhibitor	NEGATIVE MODULATOR	MIRVETUXIMAB SORAVTANSINE	2022	2	MONDO_0011962	endometrial cancer	D016889	Endometrial Neoplasms	124504	EFO_0000616 | EFO_0000512	neoplasm | reproductive system disease	16	CHEMBL3545132
TUBB	ENSG00000183311	Tubulin	CHEMBL3545132	Tubulin inhibitor	NEGATIVE MODULATOR	MIRVETUXIMAB SORAVTANSINE	2022	2	MONDO_0011962	endometrial cancer	D016889	Endometrial Neoplasms	124504	EFO_0000616 | EFO_0000512	neoplasm | reproductive system disease	16	CHEMBL3545132
TUBB	ENSG00000232575	Tubulin	CHEMBL3545132	Tubulin inhibitor	NEGATIVE MODULATOR	MIRVETUXIMAB SORAVTANSINE	2022	2	MONDO_0011962	endometrial cancer	D016889	Endometrial Neoplasms	124504	EFO_0000616 | EFO_0000512	neoplasm | reproductive system disease	16	CHEMBL3545132
TUBB	ENSG00000229684	Tubulin	CHEMBL3545132	Tubulin inhibitor	NEGATIVE MODULATOR	MIRVETUXIMAB SORAVTANSINE	2022	2	MONDO_0011962	endometrial cancer	D016889	Endometrial Neoplasms	124504	EFO_0000616 | EFO_0000512	neoplasm | reproductive system disease	16	CHEMBL3545132
TUBB	ENSG00000224156	Tubulin	CHEMBL3545132	Tubulin inhibitor	NEGATIVE MODULATOR	MIRVETUXIMAB SORAVTANSINE	2022	2	MONDO_0011962	endometrial cancer	D016889	Endometrial Neoplasms	124504	EFO_0000616 | EFO_0000512	neoplasm | reproductive system disease	16	CHEMBL3545132
TUBB	ENSG00000196230	Tubulin	CHEMBL3545132	Tubulin inhibitor	NEGATIVE MODULATOR	MIRVETUXIMAB SORAVTANSINE	2022	2	MONDO_0011962	endometrial cancer	D016889	Endometrial Neoplasms	124504	EFO_0000616 | EFO_0000512	neoplasm | reproductive system disease	16	CHEMBL3545132
TUBB	ENSG00000235067	Tubulin	CHEMBL3545132	Tubulin inhibitor	NEGATIVE MODULATOR	MIRVETUXIMAB SORAVTANSINE	2022	2	EFO_0005537	triple-negative breast cancer	D064726	Triple Negative Breast Neoplasms	146792	EFO_0000616 | EFO_0000512 | EFO_0010285	neoplasm | reproductive system disease | integumentary system disease	16	CHEMBL3545132
TUBB	ENSG00000232421	Tubulin	CHEMBL3545132	Tubulin inhibitor	NEGATIVE MODULATOR	MIRVETUXIMAB SORAVTANSINE	2022	2	EFO_0005537	triple-negative breast cancer	D064726	Triple Negative Breast Neoplasms	146792	EFO_0000616 | EFO_0000512 | EFO_0010285	neoplasm | reproductive system disease | integumentary system disease	16	CHEMBL3545132
TUBB	ENSG00000227739	Tubulin	CHEMBL3545132	Tubulin inhibitor	NEGATIVE MODULATOR	MIRVETUXIMAB SORAVTANSINE	2022	2	EFO_0005537	triple-negative breast cancer	D064726	Triple Negative Breast Neoplasms	146792	EFO_0000616 | EFO_0000512 | EFO_0010285	neoplasm | reproductive system disease | integumentary system disease	16	CHEMBL3545132
TUBB	ENSG00000183311	Tubulin	CHEMBL3545132	Tubulin inhibitor	NEGATIVE MODULATOR	MIRVETUXIMAB SORAVTANSINE	2022	2	EFO_0005537	triple-negative breast cancer	D064726	Triple Negative Breast Neoplasms	146792	EFO_0000616 | EFO_0000512 | EFO_0010285	neoplasm | reproductive system disease | integumentary system disease	16	CHEMBL3545132
TUBB	ENSG00000232575	Tubulin	CHEMBL3545132	Tubulin inhibitor	NEGATIVE MODULATOR	MIRVETUXIMAB SORAVTANSINE	2022	2	EFO_0005537	triple-negative breast cancer	D064726	Triple Negative Breast Neoplasms	146792	EFO_0000616 | EFO_0000512 | EFO_0010285	neoplasm | reproductive system disease | integumentary system disease	16	CHEMBL3545132
TUBB	ENSG00000229684	Tubulin	CHEMBL3545132	Tubulin inhibitor	NEGATIVE MODULATOR	MIRVETUXIMAB SORAVTANSINE	2022	2	EFO_0005537	triple-negative breast cancer	D064726	Triple Negative Breast Neoplasms	146792	EFO_0000616 | EFO_0000512 | EFO_0010285	neoplasm | reproductive system disease | integumentary system disease	16	CHEMBL3545132
TUBB	ENSG00000224156	Tubulin	CHEMBL3545132	Tubulin inhibitor	NEGATIVE MODULATOR	MIRVETUXIMAB SORAVTANSINE	2022	2	EFO_0005537	triple-negative breast cancer	D064726	Triple Negative Breast Neoplasms	146792	EFO_0000616 | EFO_0000512 | EFO_0010285	neoplasm | reproductive system disease | integumentary system disease	16	CHEMBL3545132
TUBB	ENSG00000196230	Tubulin	CHEMBL3545132	Tubulin inhibitor	NEGATIVE MODULATOR	MIRVETUXIMAB SORAVTANSINE	2022	2	EFO_0005537	triple-negative breast cancer	D064726	Triple Negative Breast Neoplasms	146792	EFO_0000616 | EFO_0000512 | EFO_0010285	neoplasm | reproductive system disease | integumentary system disease	16	CHEMBL3545132
TUBB	ENSG00000235067	Tubulin	CHEMBL3545132	Tubulin inhibitor	NEGATIVE MODULATOR	MIRVETUXIMAB SORAVTANSINE	2022	4	EFO_1001100	peritoneal neoplasm	D010534	Peritoneal Neoplasms	146793	EFO_0000616	neoplasm	16	CHEMBL3545132
TUBB	ENSG00000232421	Tubulin	CHEMBL3545132	Tubulin inhibitor	NEGATIVE MODULATOR	MIRVETUXIMAB SORAVTANSINE	2022	4	EFO_1001100	peritoneal neoplasm	D010534	Peritoneal Neoplasms	146793	EFO_0000616	neoplasm	16	CHEMBL3545132
TUBB	ENSG00000227739	Tubulin	CHEMBL3545132	Tubulin inhibitor	NEGATIVE MODULATOR	MIRVETUXIMAB SORAVTANSINE	2022	4	EFO_1001100	peritoneal neoplasm	D010534	Peritoneal Neoplasms	146793	EFO_0000616	neoplasm	16	CHEMBL3545132
TUBB	ENSG00000183311	Tubulin	CHEMBL3545132	Tubulin inhibitor	NEGATIVE MODULATOR	MIRVETUXIMAB SORAVTANSINE	2022	4	EFO_1001100	peritoneal neoplasm	D010534	Peritoneal Neoplasms	146793	EFO_0000616	neoplasm	16	CHEMBL3545132
TUBB	ENSG00000232575	Tubulin	CHEMBL3545132	Tubulin inhibitor	NEGATIVE MODULATOR	MIRVETUXIMAB SORAVTANSINE	2022	4	EFO_1001100	peritoneal neoplasm	D010534	Peritoneal Neoplasms	146793	EFO_0000616	neoplasm	16	CHEMBL3545132
TUBB	ENSG00000229684	Tubulin	CHEMBL3545132	Tubulin inhibitor	NEGATIVE MODULATOR	MIRVETUXIMAB SORAVTANSINE	2022	4	EFO_1001100	peritoneal neoplasm	D010534	Peritoneal Neoplasms	146793	EFO_0000616	neoplasm	16	CHEMBL3545132
TUBB	ENSG00000224156	Tubulin	CHEMBL3545132	Tubulin inhibitor	NEGATIVE MODULATOR	MIRVETUXIMAB SORAVTANSINE	2022	4	EFO_1001100	peritoneal neoplasm	D010534	Peritoneal Neoplasms	146793	EFO_0000616	neoplasm	16	CHEMBL3545132
TUBB	ENSG00000196230	Tubulin	CHEMBL3545132	Tubulin inhibitor	NEGATIVE MODULATOR	MIRVETUXIMAB SORAVTANSINE	2022	4	EFO_1001100	peritoneal neoplasm	D010534	Peritoneal Neoplasms	146793	EFO_0000616	neoplasm	16	CHEMBL3545132
TUBB	ENSG00000235067	Tubulin	CHEMBL3545132	Tubulin inhibitor	NEGATIVE MODULATOR	MIRVETUXIMAB SORAVTANSINE	2022	4	MONDO_0018364	malignant epithelial tumor of ovary	D000077216	Carcinoma, Ovarian Epithelial	146794			16	CHEMBL3545132
TUBB	ENSG00000232421	Tubulin	CHEMBL3545132	Tubulin inhibitor	NEGATIVE MODULATOR	MIRVETUXIMAB SORAVTANSINE	2022	4	MONDO_0018364	malignant epithelial tumor of ovary	D000077216	Carcinoma, Ovarian Epithelial	146794			16	CHEMBL3545132
TUBB	ENSG00000227739	Tubulin	CHEMBL3545132	Tubulin inhibitor	NEGATIVE MODULATOR	MIRVETUXIMAB SORAVTANSINE	2022	4	MONDO_0018364	malignant epithelial tumor of ovary	D000077216	Carcinoma, Ovarian Epithelial	146794			16	CHEMBL3545132
TUBB	ENSG00000183311	Tubulin	CHEMBL3545132	Tubulin inhibitor	NEGATIVE MODULATOR	MIRVETUXIMAB SORAVTANSINE	2022	4	MONDO_0018364	malignant epithelial tumor of ovary	D000077216	Carcinoma, Ovarian Epithelial	146794			16	CHEMBL3545132
TUBB	ENSG00000232575	Tubulin	CHEMBL3545132	Tubulin inhibitor	NEGATIVE MODULATOR	MIRVETUXIMAB SORAVTANSINE	2022	4	MONDO_0018364	malignant epithelial tumor of ovary	D000077216	Carcinoma, Ovarian Epithelial	146794			16	CHEMBL3545132
TUBB	ENSG00000229684	Tubulin	CHEMBL3545132	Tubulin inhibitor	NEGATIVE MODULATOR	MIRVETUXIMAB SORAVTANSINE	2022	4	MONDO_0018364	malignant epithelial tumor of ovary	D000077216	Carcinoma, Ovarian Epithelial	146794			16	CHEMBL3545132
TUBB	ENSG00000224156	Tubulin	CHEMBL3545132	Tubulin inhibitor	NEGATIVE MODULATOR	MIRVETUXIMAB SORAVTANSINE	2022	4	MONDO_0018364	malignant epithelial tumor of ovary	D000077216	Carcinoma, Ovarian Epithelial	146794			16	CHEMBL3545132
TUBB	ENSG00000196230	Tubulin	CHEMBL3545132	Tubulin inhibitor	NEGATIVE MODULATOR	MIRVETUXIMAB SORAVTANSINE	2022	4	MONDO_0018364	malignant epithelial tumor of ovary	D000077216	Carcinoma, Ovarian Epithelial	146794			16	CHEMBL3545132
TUBB	ENSG00000235067	Tubulin	CHEMBL3545132	Tubulin inhibitor	NEGATIVE MODULATOR	MIRVETUXIMAB SORAVTANSINE	2022	4	MONDO_0021092	fallopian tube neoplasm	D005185	Fallopian Tube Neoplasms	146795	EFO_0000512 | EFO_0000616	reproductive system disease | neoplasm	16	CHEMBL3545132
TUBB	ENSG00000232421	Tubulin	CHEMBL3545132	Tubulin inhibitor	NEGATIVE MODULATOR	MIRVETUXIMAB SORAVTANSINE	2022	4	MONDO_0021092	fallopian tube neoplasm	D005185	Fallopian Tube Neoplasms	146795	EFO_0000512 | EFO_0000616	reproductive system disease | neoplasm	16	CHEMBL3545132
TUBB	ENSG00000227739	Tubulin	CHEMBL3545132	Tubulin inhibitor	NEGATIVE MODULATOR	MIRVETUXIMAB SORAVTANSINE	2022	4	MONDO_0021092	fallopian tube neoplasm	D005185	Fallopian Tube Neoplasms	146795	EFO_0000512 | EFO_0000616	reproductive system disease | neoplasm	16	CHEMBL3545132
TUBB	ENSG00000183311	Tubulin	CHEMBL3545132	Tubulin inhibitor	NEGATIVE MODULATOR	MIRVETUXIMAB SORAVTANSINE	2022	4	MONDO_0021092	fallopian tube neoplasm	D005185	Fallopian Tube Neoplasms	146795	EFO_0000512 | EFO_0000616	reproductive system disease | neoplasm	16	CHEMBL3545132
TUBB	ENSG00000232575	Tubulin	CHEMBL3545132	Tubulin inhibitor	NEGATIVE MODULATOR	MIRVETUXIMAB SORAVTANSINE	2022	4	MONDO_0021092	fallopian tube neoplasm	D005185	Fallopian Tube Neoplasms	146795	EFO_0000512 | EFO_0000616	reproductive system disease | neoplasm	16	CHEMBL3545132
TUBB	ENSG00000229684	Tubulin	CHEMBL3545132	Tubulin inhibitor	NEGATIVE MODULATOR	MIRVETUXIMAB SORAVTANSINE	2022	4	MONDO_0021092	fallopian tube neoplasm	D005185	Fallopian Tube Neoplasms	146795	EFO_0000512 | EFO_0000616	reproductive system disease | neoplasm	16	CHEMBL3545132
TUBB	ENSG00000224156	Tubulin	CHEMBL3545132	Tubulin inhibitor	NEGATIVE MODULATOR	MIRVETUXIMAB SORAVTANSINE	2022	4	MONDO_0021092	fallopian tube neoplasm	D005185	Fallopian Tube Neoplasms	146795	EFO_0000512 | EFO_0000616	reproductive system disease | neoplasm	16	CHEMBL3545132
TUBB	ENSG00000196230	Tubulin	CHEMBL3545132	Tubulin inhibitor	NEGATIVE MODULATOR	MIRVETUXIMAB SORAVTANSINE	2022	4	MONDO_0021092	fallopian tube neoplasm	D005185	Fallopian Tube Neoplasms	146795	EFO_0000512 | EFO_0000616	reproductive system disease | neoplasm	16	CHEMBL3545132
TUBA1B	ENSG00000123416	Tubulin	CHEMBL3545132	Tubulin inhibitor	NEGATIVE MODULATOR	MIRVETUXIMAB SORAVTANSINE	2022	1	EFO_0000616	neoplasm	D009369	Neoplasms	54642	EFO_0000616	neoplasm	16	CHEMBL3545132
TUBA1B	ENSG00000123416	Tubulin	CHEMBL3545132	Tubulin inhibitor	NEGATIVE MODULATOR	MIRVETUXIMAB SORAVTANSINE	2022	4	MONDO_0002158	fallopian tube cancer	D005185	Fallopian Tube Neoplasms	124501	EFO_0000616 | EFO_0000512	neoplasm | reproductive system disease	16	CHEMBL3545132
TUBA1B	ENSG00000123416	Tubulin	CHEMBL3545132	Tubulin inhibitor	NEGATIVE MODULATOR	MIRVETUXIMAB SORAVTANSINE	2022	1	MONDO_0007254	breast cancer	D001943	Breast Neoplasms	124502	EFO_0000616	neoplasm	16	CHEMBL3545132
TUBA1B	ENSG00000123416	Tubulin	CHEMBL3545132	Tubulin inhibitor	NEGATIVE MODULATOR	MIRVETUXIMAB SORAVTANSINE	2022	1	MONDO_0008170	ovarian cancer	D010051	Ovarian Neoplasms	124503	EFO_0005741 | EFO_0000512	infectious disease | reproductive system disease	16	CHEMBL3545132
TUBA1B	ENSG00000123416	Tubulin	CHEMBL3545132	Tubulin inhibitor	NEGATIVE MODULATOR	MIRVETUXIMAB SORAVTANSINE	2022	2	MONDO_0011962	endometrial cancer	D016889	Endometrial Neoplasms	124504	EFO_0000616 | EFO_0000512	neoplasm | reproductive system disease	16	CHEMBL3545132
TUBA1B	ENSG00000123416	Tubulin	CHEMBL3545132	Tubulin inhibitor	NEGATIVE MODULATOR	MIRVETUXIMAB SORAVTANSINE	2022	2	EFO_0005537	triple-negative breast cancer	D064726	Triple Negative Breast Neoplasms	146792	EFO_0000616 | EFO_0000512 | EFO_0010285	neoplasm | reproductive system disease | integumentary system disease	16	CHEMBL3545132
TUBA1B	ENSG00000123416	Tubulin	CHEMBL3545132	Tubulin inhibitor	NEGATIVE MODULATOR	MIRVETUXIMAB SORAVTANSINE	2022	4	EFO_1001100	peritoneal neoplasm	D010534	Peritoneal Neoplasms	146793	EFO_0000616	neoplasm	16	CHEMBL3545132
TUBA1B	ENSG00000123416	Tubulin	CHEMBL3545132	Tubulin inhibitor	NEGATIVE MODULATOR	MIRVETUXIMAB SORAVTANSINE	2022	4	MONDO_0018364	malignant epithelial tumor of ovary	D000077216	Carcinoma, Ovarian Epithelial	146794			16	CHEMBL3545132
TUBA1B	ENSG00000123416	Tubulin	CHEMBL3545132	Tubulin inhibitor	NEGATIVE MODULATOR	MIRVETUXIMAB SORAVTANSINE	2022	4	MONDO_0021092	fallopian tube neoplasm	D005185	Fallopian Tube Neoplasms	146795	EFO_0000512 | EFO_0000616	reproductive system disease | neoplasm	16	CHEMBL3545132
TUBA1C	ENSG00000167553	Tubulin	CHEMBL3545132	Tubulin inhibitor	NEGATIVE MODULATOR	MIRVETUXIMAB SORAVTANSINE	2022	1	EFO_0000616	neoplasm	D009369	Neoplasms	54642	EFO_0000616	neoplasm	16	CHEMBL3545132
TUBA1C	ENSG00000167553	Tubulin	CHEMBL3545132	Tubulin inhibitor	NEGATIVE MODULATOR	MIRVETUXIMAB SORAVTANSINE	2022	4	MONDO_0002158	fallopian tube cancer	D005185	Fallopian Tube Neoplasms	124501	EFO_0000616 | EFO_0000512	neoplasm | reproductive system disease	16	CHEMBL3545132
TUBA1C	ENSG00000167553	Tubulin	CHEMBL3545132	Tubulin inhibitor	NEGATIVE MODULATOR	MIRVETUXIMAB SORAVTANSINE	2022	1	MONDO_0007254	breast cancer	D001943	Breast Neoplasms	124502	EFO_0000616	neoplasm	16	CHEMBL3545132
TUBA1C	ENSG00000167553	Tubulin	CHEMBL3545132	Tubulin inhibitor	NEGATIVE MODULATOR	MIRVETUXIMAB SORAVTANSINE	2022	1	MONDO_0008170	ovarian cancer	D010051	Ovarian Neoplasms	124503	EFO_0005741 | EFO_0000512	infectious disease | reproductive system disease	16	CHEMBL3545132
TUBA1C	ENSG00000167553	Tubulin	CHEMBL3545132	Tubulin inhibitor	NEGATIVE MODULATOR	MIRVETUXIMAB SORAVTANSINE	2022	2	MONDO_0011962	endometrial cancer	D016889	Endometrial Neoplasms	124504	EFO_0000616 | EFO_0000512	neoplasm | reproductive system disease	16	CHEMBL3545132
TUBA1C	ENSG00000167553	Tubulin	CHEMBL3545132	Tubulin inhibitor	NEGATIVE MODULATOR	MIRVETUXIMAB SORAVTANSINE	2022	2	EFO_0005537	triple-negative breast cancer	D064726	Triple Negative Breast Neoplasms	146792	EFO_0000616 | EFO_0000512 | EFO_0010285	neoplasm | reproductive system disease | integumentary system disease	16	CHEMBL3545132
TUBA1C	ENSG00000167553	Tubulin	CHEMBL3545132	Tubulin inhibitor	NEGATIVE MODULATOR	MIRVETUXIMAB SORAVTANSINE	2022	4	EFO_1001100	peritoneal neoplasm	D010534	Peritoneal Neoplasms	146793	EFO_0000616	neoplasm	16	CHEMBL3545132
TUBA1C	ENSG00000167553	Tubulin	CHEMBL3545132	Tubulin inhibitor	NEGATIVE MODULATOR	MIRVETUXIMAB SORAVTANSINE	2022	4	MONDO_0018364	malignant epithelial tumor of ovary	D000077216	Carcinoma, Ovarian Epithelial	146794			16	CHEMBL3545132
TUBA1C	ENSG00000167553	Tubulin	CHEMBL3545132	Tubulin inhibitor	NEGATIVE MODULATOR	MIRVETUXIMAB SORAVTANSINE	2022	4	MONDO_0021092	fallopian tube neoplasm	D005185	Fallopian Tube Neoplasms	146795	EFO_0000512 | EFO_0000616	reproductive system disease | neoplasm	16	CHEMBL3545132
TUBA3E	ENSG00000152086	Tubulin	CHEMBL3545132	Tubulin inhibitor	NEGATIVE MODULATOR	MIRVETUXIMAB SORAVTANSINE	2022	1	EFO_0000616	neoplasm	D009369	Neoplasms	54642	EFO_0000616	neoplasm	16	CHEMBL3545132
TUBA3E	ENSG00000152086	Tubulin	CHEMBL3545132	Tubulin inhibitor	NEGATIVE MODULATOR	MIRVETUXIMAB SORAVTANSINE	2022	4	MONDO_0002158	fallopian tube cancer	D005185	Fallopian Tube Neoplasms	124501	EFO_0000616 | EFO_0000512	neoplasm | reproductive system disease	16	CHEMBL3545132
TUBA3E	ENSG00000152086	Tubulin	CHEMBL3545132	Tubulin inhibitor	NEGATIVE MODULATOR	MIRVETUXIMAB SORAVTANSINE	2022	1	MONDO_0007254	breast cancer	D001943	Breast Neoplasms	124502	EFO_0000616	neoplasm	16	CHEMBL3545132
TUBA3E	ENSG00000152086	Tubulin	CHEMBL3545132	Tubulin inhibitor	NEGATIVE MODULATOR	MIRVETUXIMAB SORAVTANSINE	2022	1	MONDO_0008170	ovarian cancer	D010051	Ovarian Neoplasms	124503	EFO_0005741 | EFO_0000512	infectious disease | reproductive system disease	16	CHEMBL3545132
TUBA3E	ENSG00000152086	Tubulin	CHEMBL3545132	Tubulin inhibitor	NEGATIVE MODULATOR	MIRVETUXIMAB SORAVTANSINE	2022	2	MONDO_0011962	endometrial cancer	D016889	Endometrial Neoplasms	124504	EFO_0000616 | EFO_0000512	neoplasm | reproductive system disease	16	CHEMBL3545132
TUBA3E	ENSG00000152086	Tubulin	CHEMBL3545132	Tubulin inhibitor	NEGATIVE MODULATOR	MIRVETUXIMAB SORAVTANSINE	2022	2	EFO_0005537	triple-negative breast cancer	D064726	Triple Negative Breast Neoplasms	146792	EFO_0000616 | EFO_0000512 | EFO_0010285	neoplasm | reproductive system disease | integumentary system disease	16	CHEMBL3545132
TUBA3E	ENSG00000152086	Tubulin	CHEMBL3545132	Tubulin inhibitor	NEGATIVE MODULATOR	MIRVETUXIMAB SORAVTANSINE	2022	4	EFO_1001100	peritoneal neoplasm	D010534	Peritoneal Neoplasms	146793	EFO_0000616	neoplasm	16	CHEMBL3545132
TUBA3E	ENSG00000152086	Tubulin	CHEMBL3545132	Tubulin inhibitor	NEGATIVE MODULATOR	MIRVETUXIMAB SORAVTANSINE	2022	4	MONDO_0018364	malignant epithelial tumor of ovary	D000077216	Carcinoma, Ovarian Epithelial	146794			16	CHEMBL3545132
TUBA3E	ENSG00000152086	Tubulin	CHEMBL3545132	Tubulin inhibitor	NEGATIVE MODULATOR	MIRVETUXIMAB SORAVTANSINE	2022	4	MONDO_0021092	fallopian tube neoplasm	D005185	Fallopian Tube Neoplasms	146795	EFO_0000512 | EFO_0000616	reproductive system disease | neoplasm	16	CHEMBL3545132
TUBB2A	ENSG00000137267	Tubulin	CHEMBL3545132	Tubulin inhibitor	NEGATIVE MODULATOR	MIRVETUXIMAB SORAVTANSINE	2022	1	EFO_0000616	neoplasm	D009369	Neoplasms	54642	EFO_0000616	neoplasm	16	CHEMBL3545132
TUBB2A	ENSG00000137267	Tubulin	CHEMBL3545132	Tubulin inhibitor	NEGATIVE MODULATOR	MIRVETUXIMAB SORAVTANSINE	2022	4	MONDO_0002158	fallopian tube cancer	D005185	Fallopian Tube Neoplasms	124501	EFO_0000616 | EFO_0000512	neoplasm | reproductive system disease	16	CHEMBL3545132
TUBB2A	ENSG00000137267	Tubulin	CHEMBL3545132	Tubulin inhibitor	NEGATIVE MODULATOR	MIRVETUXIMAB SORAVTANSINE	2022	1	MONDO_0007254	breast cancer	D001943	Breast Neoplasms	124502	EFO_0000616	neoplasm	16	CHEMBL3545132
TUBB2A	ENSG00000137267	Tubulin	CHEMBL3545132	Tubulin inhibitor	NEGATIVE MODULATOR	MIRVETUXIMAB SORAVTANSINE	2022	1	MONDO_0008170	ovarian cancer	D010051	Ovarian Neoplasms	124503	EFO_0005741 | EFO_0000512	infectious disease | reproductive system disease	16	CHEMBL3545132
TUBB2A	ENSG00000137267	Tubulin	CHEMBL3545132	Tubulin inhibitor	NEGATIVE MODULATOR	MIRVETUXIMAB SORAVTANSINE	2022	2	MONDO_0011962	endometrial cancer	D016889	Endometrial Neoplasms	124504	EFO_0000616 | EFO_0000512	neoplasm | reproductive system disease	16	CHEMBL3545132
TUBB2A	ENSG00000137267	Tubulin	CHEMBL3545132	Tubulin inhibitor	NEGATIVE MODULATOR	MIRVETUXIMAB SORAVTANSINE	2022	2	EFO_0005537	triple-negative breast cancer	D064726	Triple Negative Breast Neoplasms	146792	EFO_0000616 | EFO_0000512 | EFO_0010285	neoplasm | reproductive system disease | integumentary system disease	16	CHEMBL3545132
TUBB2A	ENSG00000137267	Tubulin	CHEMBL3545132	Tubulin inhibitor	NEGATIVE MODULATOR	MIRVETUXIMAB SORAVTANSINE	2022	4	EFO_1001100	peritoneal neoplasm	D010534	Peritoneal Neoplasms	146793	EFO_0000616	neoplasm	16	CHEMBL3545132
TUBB2A	ENSG00000137267	Tubulin	CHEMBL3545132	Tubulin inhibitor	NEGATIVE MODULATOR	MIRVETUXIMAB SORAVTANSINE	2022	4	MONDO_0018364	malignant epithelial tumor of ovary	D000077216	Carcinoma, Ovarian Epithelial	146794			16	CHEMBL3545132
TUBB2A	ENSG00000137267	Tubulin	CHEMBL3545132	Tubulin inhibitor	NEGATIVE MODULATOR	MIRVETUXIMAB SORAVTANSINE	2022	4	MONDO_0021092	fallopian tube neoplasm	D005185	Fallopian Tube Neoplasms	146795	EFO_0000512 | EFO_0000616	reproductive system disease | neoplasm	16	CHEMBL3545132
TUBB2B	ENSG00000137285	Tubulin	CHEMBL3545132	Tubulin inhibitor	NEGATIVE MODULATOR	MIRVETUXIMAB SORAVTANSINE	2022	1	EFO_0000616	neoplasm	D009369	Neoplasms	54642	EFO_0000616	neoplasm	16	CHEMBL3545132
TUBB2B	ENSG00000137285	Tubulin	CHEMBL3545132	Tubulin inhibitor	NEGATIVE MODULATOR	MIRVETUXIMAB SORAVTANSINE	2022	4	MONDO_0002158	fallopian tube cancer	D005185	Fallopian Tube Neoplasms	124501	EFO_0000616 | EFO_0000512	neoplasm | reproductive system disease	16	CHEMBL3545132
TUBB2B	ENSG00000137285	Tubulin	CHEMBL3545132	Tubulin inhibitor	NEGATIVE MODULATOR	MIRVETUXIMAB SORAVTANSINE	2022	1	MONDO_0007254	breast cancer	D001943	Breast Neoplasms	124502	EFO_0000616	neoplasm	16	CHEMBL3545132
TUBB2B	ENSG00000137285	Tubulin	CHEMBL3545132	Tubulin inhibitor	NEGATIVE MODULATOR	MIRVETUXIMAB SORAVTANSINE	2022	1	MONDO_0008170	ovarian cancer	D010051	Ovarian Neoplasms	124503	EFO_0005741 | EFO_0000512	infectious disease | reproductive system disease	16	CHEMBL3545132
TUBB2B	ENSG00000137285	Tubulin	CHEMBL3545132	Tubulin inhibitor	NEGATIVE MODULATOR	MIRVETUXIMAB SORAVTANSINE	2022	2	MONDO_0011962	endometrial cancer	D016889	Endometrial Neoplasms	124504	EFO_0000616 | EFO_0000512	neoplasm | reproductive system disease	16	CHEMBL3545132
TUBB2B	ENSG00000137285	Tubulin	CHEMBL3545132	Tubulin inhibitor	NEGATIVE MODULATOR	MIRVETUXIMAB SORAVTANSINE	2022	2	EFO_0005537	triple-negative breast cancer	D064726	Triple Negative Breast Neoplasms	146792	EFO_0000616 | EFO_0000512 | EFO_0010285	neoplasm | reproductive system disease | integumentary system disease	16	CHEMBL3545132
TUBB2B	ENSG00000137285	Tubulin	CHEMBL3545132	Tubulin inhibitor	NEGATIVE MODULATOR	MIRVETUXIMAB SORAVTANSINE	2022	4	EFO_1001100	peritoneal neoplasm	D010534	Peritoneal Neoplasms	146793	EFO_0000616	neoplasm	16	CHEMBL3545132
TUBB2B	ENSG00000137285	Tubulin	CHEMBL3545132	Tubulin inhibitor	NEGATIVE MODULATOR	MIRVETUXIMAB SORAVTANSINE	2022	4	MONDO_0018364	malignant epithelial tumor of ovary	D000077216	Carcinoma, Ovarian Epithelial	146794			16	CHEMBL3545132
TUBB2B	ENSG00000137285	Tubulin	CHEMBL3545132	Tubulin inhibitor	NEGATIVE MODULATOR	MIRVETUXIMAB SORAVTANSINE	2022	4	MONDO_0021092	fallopian tube neoplasm	D005185	Fallopian Tube Neoplasms	146795	EFO_0000512 | EFO_0000616	reproductive system disease | neoplasm	16	CHEMBL3545132
TUBB6	ENSG00000176014	Tubulin	CHEMBL3545132	Tubulin inhibitor	NEGATIVE MODULATOR	MIRVETUXIMAB SORAVTANSINE	2022	1	EFO_0000616	neoplasm	D009369	Neoplasms	54642	EFO_0000616	neoplasm	16	CHEMBL3545132
TUBB6	ENSG00000176014	Tubulin	CHEMBL3545132	Tubulin inhibitor	NEGATIVE MODULATOR	MIRVETUXIMAB SORAVTANSINE	2022	4	MONDO_0002158	fallopian tube cancer	D005185	Fallopian Tube Neoplasms	124501	EFO_0000616 | EFO_0000512	neoplasm | reproductive system disease	16	CHEMBL3545132
TUBB6	ENSG00000176014	Tubulin	CHEMBL3545132	Tubulin inhibitor	NEGATIVE MODULATOR	MIRVETUXIMAB SORAVTANSINE	2022	1	MONDO_0007254	breast cancer	D001943	Breast Neoplasms	124502	EFO_0000616	neoplasm	16	CHEMBL3545132
TUBB6	ENSG00000176014	Tubulin	CHEMBL3545132	Tubulin inhibitor	NEGATIVE MODULATOR	MIRVETUXIMAB SORAVTANSINE	2022	1	MONDO_0008170	ovarian cancer	D010051	Ovarian Neoplasms	124503	EFO_0005741 | EFO_0000512	infectious disease | reproductive system disease	16	CHEMBL3545132
TUBB6	ENSG00000176014	Tubulin	CHEMBL3545132	Tubulin inhibitor	NEGATIVE MODULATOR	MIRVETUXIMAB SORAVTANSINE	2022	2	MONDO_0011962	endometrial cancer	D016889	Endometrial Neoplasms	124504	EFO_0000616 | EFO_0000512	neoplasm | reproductive system disease	16	CHEMBL3545132
TUBB6	ENSG00000176014	Tubulin	CHEMBL3545132	Tubulin inhibitor	NEGATIVE MODULATOR	MIRVETUXIMAB SORAVTANSINE	2022	2	EFO_0005537	triple-negative breast cancer	D064726	Triple Negative Breast Neoplasms	146792	EFO_0000616 | EFO_0000512 | EFO_0010285	neoplasm | reproductive system disease | integumentary system disease	16	CHEMBL3545132
TUBB6	ENSG00000176014	Tubulin	CHEMBL3545132	Tubulin inhibitor	NEGATIVE MODULATOR	MIRVETUXIMAB SORAVTANSINE	2022	4	EFO_1001100	peritoneal neoplasm	D010534	Peritoneal Neoplasms	146793	EFO_0000616	neoplasm	16	CHEMBL3545132
TUBB6	ENSG00000176014	Tubulin	CHEMBL3545132	Tubulin inhibitor	NEGATIVE MODULATOR	MIRVETUXIMAB SORAVTANSINE	2022	4	MONDO_0018364	malignant epithelial tumor of ovary	D000077216	Carcinoma, Ovarian Epithelial	146794			16	CHEMBL3545132
TUBB6	ENSG00000176014	Tubulin	CHEMBL3545132	Tubulin inhibitor	NEGATIVE MODULATOR	MIRVETUXIMAB SORAVTANSINE	2022	4	MONDO_0021092	fallopian tube neoplasm	D005185	Fallopian Tube Neoplasms	146795	EFO_0000512 | EFO_0000616	reproductive system disease | neoplasm	16	CHEMBL3545132
TUBB4B	ENSG00000188229	Tubulin	CHEMBL3545252	Tubulin inhibitor	NEGATIVE MODULATOR	DOCETAXEL	1996	4	EFO_0000305	breast carcinoma	D001943	Breast Neoplasms	23046	EFO_0000616 | EFO_0000512 | EFO_0010285	neoplasm | reproductive system disease | integumentary system disease	15	CHEMBL92
TUBB4B	ENSG00000188229	Tubulin	CHEMBL3545252	Tubulin inhibitor	NEGATIVE MODULATOR	DOCETAXEL	1996	3	EFO_0000313	carcinoma	D002277	Carcinoma	23047	EFO_0000616	neoplasm	15	CHEMBL92
TUBB4B	ENSG00000188229	Tubulin	CHEMBL3545252	Tubulin inhibitor	NEGATIVE MODULATOR	DOCETAXEL	1996	4	EFO_0000178	gastric carcinoma	D013274	Stomach Neoplasms	23048	EFO_0000616	neoplasm	15	CHEMBL92
TUBB4B	ENSG00000188229	Tubulin	CHEMBL3545252	Tubulin inhibitor	NEGATIVE MODULATOR	DOCETAXEL	1996	3	EFO_0004252	nasopharyngeal neoplasm	D009303	Nasopharyngeal Neoplasms	23050	EFO_0000684 | EFO_0000616	respiratory system disease | neoplasm	15	CHEMBL92
TUBB4B	ENSG00000188229	Tubulin	CHEMBL3545252	Tubulin inhibitor	NEGATIVE MODULATOR	DOCETAXEL	1996	4	EFO_0000616	neoplasm	D009369	Neoplasms	23051	EFO_0000616	neoplasm	15	CHEMBL92
TUBB4B	ENSG00000188229	Tubulin	CHEMBL3545252	Tubulin inhibitor	NEGATIVE MODULATOR	DOCETAXEL	1996	4	EFO_0003060	non-small cell lung carcinoma	D002289	Carcinoma, Non-Small-Cell Lung	23052	EFO_0000616 | EFO_0000684	neoplasm | respiratory system disease	15	CHEMBL92
TUBB4B	ENSG00000188229	Tubulin	CHEMBL3545252	Tubulin inhibitor	NEGATIVE MODULATOR	DOCETAXEL	1996	4	EFO_0000673	prostate adenocarcinoma	D011471	Prostatic Neoplasms	23053	EFO_0000616 | EFO_0000512	neoplasm | reproductive system disease	15	CHEMBL92
TUBB4B	ENSG00000188229	Tubulin	CHEMBL3545252	Tubulin inhibitor	NEGATIVE MODULATOR	DOCETAXEL	1996	4	EFO_0001663	prostate carcinoma	D011471	Prostatic Neoplasms	23054	EFO_0000616 | EFO_0000512	neoplasm | reproductive system disease	15	CHEMBL92
TUBB4B	ENSG00000188229	Tubulin	CHEMBL3545252	Tubulin inhibitor	NEGATIVE MODULATOR	DOCETAXEL	1996	3	EFO_0000708	squamous cell lung carcinoma	D002294	Carcinoma, Squamous Cell	23055	EFO_0000616 | EFO_0000684	neoplasm | respiratory system disease	15	CHEMBL92
TUBB4B	ENSG00000188229	Tubulin	CHEMBL3545252	Tubulin inhibitor	NEGATIVE MODULATOR	DOCETAXEL	1996	4	EFO_0004284	upper aerodigestive tract neoplasm	D006258	Head and Neck Neoplasms	23056	EFO_0000616	neoplasm	15	CHEMBL92
TUBB4B	ENSG00000188229	Tubulin	CHEMBL3545252	Tubulin inhibitor	NEGATIVE MODULATOR	DOCETAXEL	1996	2	EFO_0002618	pancreatic carcinoma	D010190	Pancreatic Neoplasms	24363	EFO_0000616 | EFO_0000589	neoplasm | metabolic disease	15	CHEMBL92
TUBB4B	ENSG00000188229	Tubulin	CHEMBL3545252	Tubulin inhibitor	NEGATIVE MODULATOR	DOCETAXEL	1996	3	EFO_0001075	ovarian carcinoma	D010051	Ovarian Neoplasms	25249	EFO_0000616 | EFO_0000512 | EFO_0000589	neoplasm | reproductive system disease | metabolic disease	15	CHEMBL92
TUBB4B	ENSG00000188229	Tubulin	CHEMBL3545252	Tubulin inhibitor	NEGATIVE MODULATOR	DOCETAXEL	1996	2	EFO_0000565	leukemia	D007938	Leukemia	26523	HP_0000924 | HP_0003011 | EFO_0000540 | EFO_0000616 | HP_0001871	abnormality of the skeletal system | abnormality of the musculature | immune system disease | neoplasm | abnormality of blood and blood-forming tissues	15	CHEMBL92
TUBB4B	ENSG00000188229	Tubulin	CHEMBL3545252	Tubulin inhibitor	NEGATIVE MODULATOR	DOCETAXEL	1996	3	EFO_0002916	esophageal carcinoma	D004938	Esophageal Neoplasms	27654	EFO_0000616 | EFO_0000405	neoplasm | digestive system disease	15	CHEMBL92
TUBB4B	ENSG00000188229	Tubulin	CHEMBL3545252	Tubulin inhibitor	NEGATIVE MODULATOR	DOCETAXEL	1996	3	EFO_0000181	head and neck squamous cell carcinoma	D002294	Carcinoma, Squamous Cell	27655	EFO_0000616	neoplasm	15	CHEMBL92
TUBB4B	ENSG00000188229	Tubulin	CHEMBL3545252	Tubulin inhibitor	NEGATIVE MODULATOR	DOCETAXEL	1996	4	EFO_0003869	breast neoplasm	D001943	Breast Neoplasms	40070	EFO_0000616 | EFO_0010285 | EFO_0000512	neoplasm | integumentary system disease | reproductive system disease	15	CHEMBL92
TUBB4B	ENSG00000188229	Tubulin	CHEMBL3545252	Tubulin inhibitor	NEGATIVE MODULATOR	DOCETAXEL	1996	4	EFO_0003897	stomach neoplasm	D013274	Stomach Neoplasms	46844	EFO_0000616	neoplasm	15	CHEMBL92
TUBB4B	ENSG00000188229	Tubulin	CHEMBL3545252	Tubulin inhibitor	NEGATIVE MODULATOR	DOCETAXEL	1996	3	EFO_0000707	squamous cell carcinoma	D002294	Carcinoma, Squamous Cell	48077	EFO_0000616 | EFO_0010285	neoplasm | integumentary system disease	15	CHEMBL92
TUBB4B	ENSG00000188229	Tubulin	CHEMBL3545252	Tubulin inhibitor	NEGATIVE MODULATOR	DOCETAXEL	1996	4	EFO_0000196	metastatic prostate cancer	D011471	Prostatic Neoplasms	52087	EFO_0000616 | EFO_0000512	neoplasm | reproductive system disease	15	CHEMBL92
TUBB4B	ENSG00000188229	Tubulin	CHEMBL3545252	Tubulin inhibitor	NEGATIVE MODULATOR	DOCETAXEL	1996	1	EFO_0006911	Chemotherapy-induced nausea and vomiting	D009325	Nausea	52644	EFO_0000405	digestive system disease	15	CHEMBL92
TUBB4B	ENSG00000188229	Tubulin	CHEMBL3545252	Tubulin inhibitor	NEGATIVE MODULATOR	DOCETAXEL	1996	2	EFO_0000182	hepatocellular carcinoma	D006528	Carcinoma, Hepatocellular	57496	EFO_0000616 | EFO_0000589	neoplasm | metabolic disease	15	CHEMBL92
TUBB4B	ENSG00000188229	Tubulin	CHEMBL3545252	Tubulin inhibitor	NEGATIVE MODULATOR	DOCETAXEL	1996	1	EFO_0000198	myelodysplastic syndrome	D009190	Myelodysplastic Syndromes	57497	EFO_0000616 | HP_0001871 | HP_0000924 | HP_0001197 | EFO_0004503 | EFO_0005741 | EFO_0000540 | HP_0002715 | EFO_0000677 | EFO_0000618 | HP_0000707	neoplasm | abnormality of blood and blood-forming tissues | abnormality of the skeletal system | abnormality of prenatal development or birth | hematological measurement | infectious disease | immune system disease | abnormality of the immune system | mental or behavioural disorder | nervous system disease | abnormality of the nervous system	15	CHEMBL92
TUBB4B	ENSG00000188229	Tubulin	CHEMBL3545252	Tubulin inhibitor	NEGATIVE MODULATOR	DOCETAXEL	1996	4	EFO_0000228	adenocarcinoma	D000230	Adenocarcinoma	57498	EFO_0000616	neoplasm	15	CHEMBL92
TUBB4B	ENSG00000188229	Tubulin	CHEMBL3545252	Tubulin inhibitor	NEGATIVE MODULATOR	DOCETAXEL	1996	4	EFO_0000503	gastric adenocarcinoma	D013274	Stomach Neoplasms	57502	EFO_0000616	neoplasm	15	CHEMBL92
TUBB4B	ENSG00000188229	Tubulin	CHEMBL3545252	Tubulin inhibitor	NEGATIVE MODULATOR	DOCETAXEL	1996	2	EFO_0000564	leiomyosarcoma	D007890	Leiomyosarcoma	57504	HP_0000924 | HP_0003011 | EFO_0000616 | EFO_0005741	abnormality of the skeletal system | abnormality of the musculature | neoplasm | infectious disease	15	CHEMBL92
TUBB4B	ENSG00000188229	Tubulin	CHEMBL3545252	Tubulin inhibitor	NEGATIVE MODULATOR	DOCETAXEL	1996	1	EFO_0000574	lymphoma	D008223	Lymphoma	57505	EFO_0000616 | HP_0001197 | HP_0001871	neoplasm | abnormality of prenatal development or birth | abnormality of blood and blood-forming tissues	15	CHEMBL92
TUBB4B	ENSG00000188229	Tubulin	CHEMBL3545252	Tubulin inhibitor	NEGATIVE MODULATOR	DOCETAXEL	1996	2	EFO_0000637	osteosarcoma	D012516	Osteosarcoma	57506	HP_0000924 | HP_0003011 | EFO_0000616	abnormality of the skeletal system | abnormality of the musculature | neoplasm	15	CHEMBL92
TUBB4B	ENSG00000188229	Tubulin	CHEMBL3545252	Tubulin inhibitor	NEGATIVE MODULATOR	DOCETAXEL	1996	3	EFO_0000691	sarcoma	D012509	Sarcoma	57507	EFO_0000616	neoplasm	15	CHEMBL92
TUBB4B	ENSG00000188229	Tubulin	CHEMBL3545252	Tubulin inhibitor	NEGATIVE MODULATOR	DOCETAXEL	1996	2	EFO_0000702	small cell lung carcinoma	D055752	Small Cell Lung Carcinoma	57508	EFO_0000616 | EFO_0000684 | EFO_0000589 | HP_0001197	neoplasm | respiratory system disease | metabolic disease | abnormality of prenatal development or birth	15	CHEMBL92
TUBB4B	ENSG00000188229	Tubulin	CHEMBL3545252	Tubulin inhibitor	NEGATIVE MODULATOR	DOCETAXEL	1996	2	EFO_0000756	melanoma	D008545	Melanoma	57509	EFO_0000616 | EFO_0010285	neoplasm | integumentary system disease	15	CHEMBL92
TUBB4B	ENSG00000188229	Tubulin	CHEMBL3545252	Tubulin inhibitor	NEGATIVE MODULATOR	DOCETAXEL	1996	1	EFO_0001378	multiple myeloma	D009101	Multiple Myeloma	57511	HP_0001871 | EFO_0004503 | EFO_0004872 | EFO_0000540 | HP_0002715 | EFO_0000616	abnormality of blood and blood-forming tissues | hematological measurement | inflammatory biomarker measurement | immune system disease | abnormality of the immune system | neoplasm	15	CHEMBL92
TUBB4B	ENSG00000188229	Tubulin	CHEMBL3545252	Tubulin inhibitor	NEGATIVE MODULATOR	DOCETAXEL	1996	3	EFO_0001416	cervical adenocarcinoma	D002583	Uterine Cervical Neoplasms	57512	EFO_0000616 | EFO_0000512	neoplasm | reproductive system disease	15	CHEMBL92
TUBB4B	ENSG00000188229	Tubulin	CHEMBL3545252	Tubulin inhibitor	NEGATIVE MODULATOR	DOCETAXEL	1996	2	EFO_0002617	metastatic melanoma	D008545	Melanoma	57513	EFO_0000589 | EFO_0000616	metabolic disease | neoplasm	15	CHEMBL92
TUBB4B	ENSG00000188229	Tubulin	CHEMBL3545252	Tubulin inhibitor	NEGATIVE MODULATOR	DOCETAXEL	1996	3	EFO_0003817	laryngeal neoplasm	D007822	Laryngeal Neoplasms	57516	EFO_0000616 | EFO_0000405 | EFO_0000684	neoplasm | digestive system disease | respiratory system disease	15	CHEMBL92
TUBB4B	ENSG00000188229	Tubulin	CHEMBL3545252	Tubulin inhibitor	NEGATIVE MODULATOR	DOCETAXEL	1996	2	EFO_0003860	pancreatic neoplasm	D010190	Pancreatic Neoplasms	57518	EFO_0000589 | EFO_0000616	metabolic disease | neoplasm	15	CHEMBL92
TUBB4B	ENSG00000188229	Tubulin	CHEMBL3545252	Tubulin inhibitor	NEGATIVE MODULATOR	DOCETAXEL	1996	3	EFO_0003863	urogenital neoplasm	D014565	Urogenital Neoplasms	57519	EFO_0000616 | HP_0000079	neoplasm | abnormality of the urinary system	15	CHEMBL92
TUBB4B	ENSG00000188229	Tubulin	CHEMBL3545252	Tubulin inhibitor	NEGATIVE MODULATOR	DOCETAXEL	1996	2	EFO_0003891	biliary tract neoplasm	D001661	Biliary Tract Neoplasms	57520	EFO_0000589 | EFO_0000616	metabolic disease | neoplasm	15	CHEMBL92
TUBB4B	ENSG00000188229	Tubulin	CHEMBL3545252	Tubulin inhibitor	NEGATIVE MODULATOR	DOCETAXEL	1996	3	EFO_0003893	ovarian neoplasm	D010051	Ovarian Neoplasms	57521	EFO_0000512 | EFO_0000589 | EFO_0000616	reproductive system disease | metabolic disease | neoplasm	15	CHEMBL92
TUBB4B	ENSG00000188229	Tubulin	CHEMBL3545252	Tubulin inhibitor	NEGATIVE MODULATOR	DOCETAXEL	1996	2	EFO_0004281	testicular neoplasm	D013736	Testicular Neoplasms	57523	EFO_0000616 | HP_0000079	neoplasm | abnormality of the urinary system	15	CHEMBL92
TUBB4B	ENSG00000188229	Tubulin	CHEMBL3545252	Tubulin inhibitor	NEGATIVE MODULATOR	DOCETAXEL	1996	2	EFO_0005088	testicular carcinoma	D013736	Testicular Neoplasms	57524	EFO_0000616 | HP_0000078 | EFO_0005741	neoplasm | abnormality of the genital system | infectious disease	15	CHEMBL92
TUBB4B	ENSG00000188229	Tubulin	CHEMBL3545252	Tubulin inhibitor	NEGATIVE MODULATOR	DOCETAXEL	1996	2	EFO_0005537	triple-negative breast cancer	D064726	Triple Negative Breast Neoplasms	57525	EFO_0000616 | EFO_0000512 | EFO_0010285	neoplasm | reproductive system disease | integumentary system disease	15	CHEMBL92
TUBB4B	ENSG00000188229	Tubulin	CHEMBL3545252	Tubulin inhibitor	NEGATIVE MODULATOR	DOCETAXEL	1996	3	EFO_0005577	pharynx cancer	D010610	Pharyngeal Neoplasms	57526	EFO_0000616 | EFO_0000684	neoplasm | respiratory system disease	15	CHEMBL92
TUBB4B	ENSG00000188229	Tubulin	CHEMBL3545252	Tubulin inhibitor	NEGATIVE MODULATOR	DOCETAXEL	1996	3	EFO_0005922	esophageal squamous cell carcinoma	D004938	Esophageal Neoplasms	57527	EFO_0000616 | EFO_0000405	neoplasm | digestive system disease	15	CHEMBL92
TUBB4B	ENSG00000188229	Tubulin	CHEMBL3545252	Tubulin inhibitor	NEGATIVE MODULATOR	DOCETAXEL	1996	4	EFO_0006859	head and neck malignant neoplasia	D006258	Head and Neck Neoplasms	57528	EFO_0000616	neoplasm	15	CHEMBL92
TUBB4B	ENSG00000188229	Tubulin	CHEMBL3545252	Tubulin inhibitor	NEGATIVE MODULATOR	DOCETAXEL	1996	1	EFO_0006861	male breast carcinoma	D018567	Breast Neoplasms, Male	57529	EFO_0000616 | EFO_0000512 | EFO_0010285	neoplasm | reproductive system disease | integumentary system disease	15	CHEMBL92
TUBB4B	ENSG00000188229	Tubulin	CHEMBL3545252	Tubulin inhibitor	NEGATIVE MODULATOR	DOCETAXEL	1996	2	EFO_0007362	mediastinal cancer	D008479	Mediastinal Neoplasms	57530	EFO_0000616	neoplasm	15	CHEMBL92
TUBB4B	ENSG00000188229	Tubulin	CHEMBL3545252	Tubulin inhibitor	NEGATIVE MODULATOR	DOCETAXEL	1996	2	EFO_1000601	Transitional Cell Carcinoma	D002295	Carcinoma, Transitional Cell	57532	EFO_0000616	neoplasm	15	CHEMBL92
TUBB4B	ENSG00000188229	Tubulin	CHEMBL3545252	Tubulin inhibitor	NEGATIVE MODULATOR	DOCETAXEL	1996	3	EFO_1000984	inflammatory breast carcinoma	D058922	Inflammatory Breast Neoplasms	57533	EFO_0000616 | EFO_0000512 | EFO_0010285	neoplasm | reproductive system disease | integumentary system disease	15	CHEMBL92
TUBB4B	ENSG00000188229	Tubulin	CHEMBL3545252	Tubulin inhibitor	NEGATIVE MODULATOR	DOCETAXEL	1996	3	EFO_1001100	peritoneal neoplasm	D010534	Peritoneal Neoplasms	57535	EFO_0000616	neoplasm	15	CHEMBL92
TUBB4B	ENSG00000188229	Tubulin	CHEMBL3545252	Tubulin inhibitor	NEGATIVE MODULATOR	DOCETAXEL	1996	3	EFO_1001931	oropharynx cancer	D009959	Oropharyngeal Neoplasms	57537	EFO_0000616 | EFO_0000684	neoplasm | respiratory system disease	15	CHEMBL92
TUBB4B	ENSG00000188229	Tubulin	CHEMBL3545252	Tubulin inhibitor	NEGATIVE MODULATOR	DOCETAXEL	1996	2	EFO_1001951	colorectal carcinoma	D015179	Colorectal Neoplasms	57538	EFO_0000616 | EFO_0000405	neoplasm | digestive system disease	15	CHEMBL92
TUBB4B	ENSG00000188229	Tubulin	CHEMBL3545252	Tubulin inhibitor	NEGATIVE MODULATOR	DOCETAXEL	1996	3	EFO_1001968	soft tissue sarcoma	D012509	Sarcoma	57539	EFO_0000616	neoplasm	15	CHEMBL92
TUBB4B	ENSG00000188229	Tubulin	CHEMBL3545252	Tubulin inhibitor	NEGATIVE MODULATOR	DOCETAXEL	1996	2	Orphanet_145	Hereditary breast and ovarian cancer syndrome	D061325	Hereditary Breast and Ovarian Cancer Syndrome	57540	EFO_0000512 | EFO_0000616 | EFO_0000589 | HP_0001197 | EFO_0010285	reproductive system disease | neoplasm | metabolic disease | abnormality of prenatal development or birth | integumentary system disease	15	CHEMBL92
TUBB4B	ENSG00000188229	Tubulin	CHEMBL3545252	Tubulin inhibitor	NEGATIVE MODULATOR	DOCETAXEL	1996	1	EFO_0000466	endometrioid carcinoma	D018269	Carcinoma, Endometrioid	108249	EFO_0000616 | EFO_0000512	neoplasm | reproductive system disease	15	CHEMBL92
TUBB4B	ENSG00000188229	Tubulin	CHEMBL3545252	Tubulin inhibitor	NEGATIVE MODULATOR	DOCETAXEL	1996	3	EFO_0000571	lung adenocarcinoma	D000077192	Adenocarcinoma of Lung	108250	EFO_0000616 | EFO_0000684	neoplasm | respiratory system disease	15	CHEMBL92
TUBB4B	ENSG00000188229	Tubulin	CHEMBL3545252	Tubulin inhibitor	NEGATIVE MODULATOR	DOCETAXEL	1996	2	EFO_0003859	uterine neoplasm	D014594	Uterine Neoplasms	108253	EFO_0000512 | EFO_0000616	reproductive system disease | neoplasm	15	CHEMBL92
TUBB4B	ENSG00000188229	Tubulin	CHEMBL3545252	Tubulin inhibitor	NEGATIVE MODULATOR	DOCETAXEL	1996	2	EFO_0005842	colorectal cancer	D015179	Colorectal Neoplasms	108254	EFO_0000616 | EFO_0000405	neoplasm | digestive system disease	15	CHEMBL92
TUBB4B	ENSG00000188229	Tubulin	CHEMBL3545252	Tubulin inhibitor	NEGATIVE MODULATOR	DOCETAXEL	1996	3	EFO_0008528	urothelial carcinoma	D001749	Urinary Bladder Neoplasms	108255	EFO_0000616 | HP_0000079	neoplasm | abnormality of the urinary system	15	CHEMBL92
TUBB4B	ENSG00000188229	Tubulin	CHEMBL3545252	Tubulin inhibitor	NEGATIVE MODULATOR	DOCETAXEL	1996	3	EFO_0009708	metastasis	D009362	Neoplasm Metastasis	108256	GO_0008150	biological process	15	CHEMBL92
TUBB4B	ENSG00000188229	Tubulin	CHEMBL3545252	Tubulin inhibitor	NEGATIVE MODULATOR	DOCETAXEL	1996	2	EFO_0000432	breast ductal carcinoma in situ	D002285	Carcinoma, Intraductal, Noninfiltrating	117498	EFO_0000616 | EFO_0005741	neoplasm | infectious disease	15	CHEMBL92
TUBB4B	ENSG00000188229	Tubulin	CHEMBL3545252	Tubulin inhibitor	NEGATIVE MODULATOR	DOCETAXEL	1996	1	EFO_0000681	renal cell carcinoma	D002292	Carcinoma, Renal Cell	117499	EFO_0000616 | HP_0000079	neoplasm | abnormality of the urinary system	15	CHEMBL92
TUBB4B	ENSG00000188229	Tubulin	CHEMBL3545252	Tubulin inhibitor	NEGATIVE MODULATOR	DOCETAXEL	1996	1	EFO_0001376	synovial sarcoma	D013584	Sarcoma, Synovial	117500	EFO_0000616	neoplasm	15	CHEMBL92
TUBB4B	ENSG00000188229	Tubulin	CHEMBL3545252	Tubulin inhibitor	NEGATIVE MODULATOR	DOCETAXEL	1996	1	EFO_0002428	chronic myeloproliferative disorder	D009196	Myeloproliferative Disorders	117501	HP_0000924 | HP_0003011 | EFO_0000616 | EFO_0000540 | EFO_1001986 | HP_0001871	abnormality of the skeletal system | abnormality of the musculature | neoplasm | immune system disease | connective tissue disease | abnormality of blood and blood-forming tissues	15	CHEMBL92
TUBB4B	ENSG00000188229	Tubulin	CHEMBL3545252	Tubulin inhibitor	NEGATIVE MODULATOR	DOCETAXEL	1996	3	EFO_0002938	hypopharyngeal carcinoma	D007012	Hypopharyngeal Neoplasms	117502	EFO_0000616 | EFO_0000405 | EFO_0005741	neoplasm | digestive system disease | infectious disease	15	CHEMBL92
TUBB4B	ENSG00000188229	Tubulin	CHEMBL3545252	Tubulin inhibitor	NEGATIVE MODULATOR	DOCETAXEL	1996	3	EFO_0003865	kidney neoplasm	D007680	Kidney Neoplasms	117503	EFO_0000616 | HP_0000079	neoplasm | abnormality of the urinary system	15	CHEMBL92
TUBB4B	ENSG00000188229	Tubulin	CHEMBL3545252	Tubulin inhibitor	NEGATIVE MODULATOR	DOCETAXEL	1996	3	EFO_0007355	male reproductive organ cancer	D005834	Genital Neoplasms, Male	117504	EFO_0000512 | EFO_0000616	reproductive system disease | neoplasm	15	CHEMBL92
TUBB4B	ENSG00000188229	Tubulin	CHEMBL3545252	Tubulin inhibitor	NEGATIVE MODULATOR	DOCETAXEL	1996	1	EFO_0010282	gastrointestinal disease	D004066	Digestive System Diseases	117505	EFO_0000405	digestive system disease	15	CHEMBL92
TUBB4B	ENSG00000188229	Tubulin	CHEMBL3545252	Tubulin inhibitor	NEGATIVE MODULATOR	DOCETAXEL	1996	1	EFO_1000043	ovarian serous cystadenocarcinoma	D018293	Cystadenoma, Serous	117506	EFO_0000512 | EFO_0000616 | EFO_0000589	reproductive system disease | neoplasm | metabolic disease	15	CHEMBL92
TUBB4B	ENSG00000188229	Tubulin	CHEMBL3545252	Tubulin inhibitor	NEGATIVE MODULATOR	DOCETAXEL	1996	2	EFO_1000595	Thyroid Gland Undifferentiated (Anaplastic) Carcinoma	D065646	Thyroid Carcinoma, Anaplastic	117507	EFO_0000616 | EFO_0000589	neoplasm | metabolic disease	15	CHEMBL92
TUBB4B	ENSG00000188229	Tubulin	CHEMBL3545252	Tubulin inhibitor	NEGATIVE MODULATOR	DOCETAXEL	1996	2	EFO_1000613	Uterine Carcinosarcoma	D012192	Retroviridae Infections	117508	EFO_0000616 | EFO_0000512	neoplasm | reproductive system disease	15	CHEMBL92
TUBB4B	ENSG00000188229	Tubulin	CHEMBL3545252	Tubulin inhibitor	NEGATIVE MODULATOR	DOCETAXEL	1996	2	EFO_1001214	tonsil cancer	D014067	Tonsillar Neoplasms	117509	EFO_0000616 | EFO_0000684 | EFO_0000540	neoplasm | respiratory system disease | immune system disease	15	CHEMBL92
TUBB4B	ENSG00000188229	Tubulin	CHEMBL3545252	Tubulin inhibitor	NEGATIVE MODULATOR	DOCETAXEL	1996	3	HP_0002039	Anorexia	D000855	Anorexia	117510	EFO_0000405	digestive system disease	15	CHEMBL92
TUBB4B	ENSG00000188229	Tubulin	CHEMBL3545252	Tubulin inhibitor	NEGATIVE MODULATOR	DOCETAXEL	1996	3	HP_0004326	Cachexia	D002100	Cachexia	117511	EFO_0000589	metabolic disease	15	CHEMBL92
TUBB4B	ENSG00000188229	Tubulin	CHEMBL3545252	Tubulin inhibitor	NEGATIVE MODULATOR	DOCETAXEL	1996	3	HP_0012378	Fatigue	D005221	Fatigue	117512	EFO_0003765	general symptoms and signs	15	CHEMBL92
TUBB4B	ENSG00000188229	Tubulin	CHEMBL3545252	Tubulin inhibitor	NEGATIVE MODULATOR	DOCETAXEL	1996	4	MONDO_0001056	gastric cancer	D013274	Stomach Neoplasms	117513	EFO_0000616 | EFO_0000405	neoplasm | digestive system disease	15	CHEMBL92
TUBB4B	ENSG00000188229	Tubulin	CHEMBL3545252	Tubulin inhibitor	NEGATIVE MODULATOR	DOCETAXEL	1996	3	MONDO_0001187	urinary bladder cancer	D001749	Urinary Bladder Neoplasms	117514	EFO_0000616 | HP_0000079 | HP_0000078	neoplasm | abnormality of the urinary system | abnormality of the genital system	15	CHEMBL92
TUBB4B	ENSG00000188229	Tubulin	CHEMBL3545252	Tubulin inhibitor	NEGATIVE MODULATOR	DOCETAXEL	1996	2	MONDO_0001325	penile cancer	D010412	Penile Neoplasms	117515	EFO_0000616 | EFO_0000512	neoplasm | reproductive system disease	15	CHEMBL92
TUBB4B	ENSG00000188229	Tubulin	CHEMBL3545252	Tubulin inhibitor	NEGATIVE MODULATOR	DOCETAXEL	1996	1	MONDO_0001402	vaginal cancer	D014625	Vaginal Neoplasms	117516	EFO_0000616 | EFO_0000512	neoplasm | reproductive system disease	15	CHEMBL92
TUBB4B	ENSG00000188229	Tubulin	CHEMBL3545252	Tubulin inhibitor	NEGATIVE MODULATOR	DOCETAXEL	1996	3	MONDO_0001475	neutropenia	D009503	Neutropenia	117517	EFO_0000540 | HP_0001871	immune system disease | abnormality of blood and blood-forming tissues	15	CHEMBL92
TUBB4B	ENSG00000188229	Tubulin	CHEMBL3545252	Tubulin inhibitor	NEGATIVE MODULATOR	DOCETAXEL	1996	1	MONDO_0001528	vulva cancer	D014846	Vulvar Neoplasms	117518	EFO_0000616 | HP_0000078 | EFO_0000512	neoplasm | abnormality of the genital system | reproductive system disease	15	CHEMBL92
TUBB4B	ENSG00000188229	Tubulin	CHEMBL3545252	Tubulin inhibitor	NEGATIVE MODULATOR	DOCETAXEL	1996	4	MONDO_0002038	head and neck carcinoma	D006258	Head and Neck Neoplasms	117519	EFO_0000616	neoplasm	15	CHEMBL92
TUBB4B	ENSG00000188229	Tubulin	CHEMBL3545252	Tubulin inhibitor	NEGATIVE MODULATOR	DOCETAXEL	1996	3	MONDO_0002087	peritoneum cancer	D010534	Peritoneal Neoplasms	117520	EFO_0000616	neoplasm	15	CHEMBL92
TUBB4B	ENSG00000188229	Tubulin	CHEMBL3545252	Tubulin inhibitor	NEGATIVE MODULATOR	DOCETAXEL	1996	2	MONDO_0002120	neuroendocrine carcinoma	D018278	Carcinoma, Neuroendocrine	117521	EFO_0000589 | EFO_0000616	metabolic disease | neoplasm	15	CHEMBL92
TUBB4B	ENSG00000188229	Tubulin	CHEMBL3545252	Tubulin inhibitor	NEGATIVE MODULATOR	DOCETAXEL	1996	3	MONDO_0002158	fallopian tube cancer	D005185	Fallopian Tube Neoplasms	117522	EFO_0000616 | EFO_0000512	neoplasm | reproductive system disease	15	CHEMBL92
TUBB4B	ENSG00000188229	Tubulin	CHEMBL3545252	Tubulin inhibitor	NEGATIVE MODULATOR	DOCETAXEL	1996	3	MONDO_0002358	laryngeal carcinoma	D007822	Laryngeal Neoplasms	117524	EFO_0000616 | EFO_0000684	neoplasm | respiratory system disease	15	CHEMBL92
TUBB4B	ENSG00000188229	Tubulin	CHEMBL3545252	Tubulin inhibitor	NEGATIVE MODULATOR	DOCETAXEL	1996	3	MONDO_0002367	kidney cancer	D007680	Kidney Neoplasms	117525	EFO_0000616 | HP_0000079	neoplasm | abnormality of the urinary system	15	CHEMBL92
TUBB4B	ENSG00000188229	Tubulin	CHEMBL3545252	Tubulin inhibitor	NEGATIVE MODULATOR	DOCETAXEL	1996	2	MONDO_0002691	liver cancer	D008113	Liver Neoplasms	117526	EFO_0000616 | EFO_0000589	neoplasm | metabolic disease	15	CHEMBL92
TUBB4B	ENSG00000188229	Tubulin	CHEMBL3545252	Tubulin inhibitor	NEGATIVE MODULATOR	DOCETAXEL	1996	3	MONDO_0002974	cervical cancer	D002583	Uterine Cervical Neoplasms	117527	EFO_0000616 | EFO_0000512	neoplasm | reproductive system disease	15	CHEMBL92
TUBB4B	ENSG00000188229	Tubulin	CHEMBL3545252	Tubulin inhibitor	NEGATIVE MODULATOR	DOCETAXEL	1996	2	MONDO_0003060	biliary tract cancer	D001661	Biliary Tract Neoplasms	117528	EFO_0000616 | EFO_0000589	neoplasm | metabolic disease	15	CHEMBL92
TUBB4B	ENSG00000188229	Tubulin	CHEMBL3545252	Tubulin inhibitor	NEGATIVE MODULATOR	DOCETAXEL	1996	2	MONDO_0003199	anal carcinoma	D001005	Anus Neoplasms	117529	EFO_0000616	neoplasm	15	CHEMBL92
TUBB4B	ENSG00000188229	Tubulin	CHEMBL3545252	Tubulin inhibitor	NEGATIVE MODULATOR	DOCETAXEL	1996	3	MONDO_0004192	urethra cancer	D014523	Urethral Neoplasms	117530	EFO_0000616 | HP_0000079	neoplasm | abnormality of the urinary system	15	CHEMBL92
TUBB4B	ENSG00000188229	Tubulin	CHEMBL3545252	Tubulin inhibitor	NEGATIVE MODULATOR	DOCETAXEL	1996	4	MONDO_0007254	breast cancer	D001943	Breast Neoplasms	117531	EFO_0000616	neoplasm	15	CHEMBL92
TUBB4B	ENSG00000188229	Tubulin	CHEMBL3545252	Tubulin inhibitor	NEGATIVE MODULATOR	DOCETAXEL	1996	3	MONDO_0007576	esophageal cancer	D004938	Esophageal Neoplasms	117532	EFO_0000616 | EFO_0000405	neoplasm | digestive system disease	15	CHEMBL92
TUBB4B	ENSG00000188229	Tubulin	CHEMBL3545252	Tubulin inhibitor	NEGATIVE MODULATOR	DOCETAXEL	1996	3	MONDO_0008170	ovarian cancer	D010051	Ovarian Neoplasms	117533	EFO_0005741 | EFO_0000512	infectious disease | reproductive system disease	15	CHEMBL92
TUBB4B	ENSG00000188229	Tubulin	CHEMBL3545252	Tubulin inhibitor	NEGATIVE MODULATOR	DOCETAXEL	1996	3	MONDO_0008315	prostate cancer	D064129	Prostatic Neoplasms, Castration-Resistant	117534	EFO_0000616 | HP_0000078 | HP_0000079	neoplasm | abnormality of the genital system | abnormality of the urinary system	15	CHEMBL92
TUBB4B	ENSG00000188229	Tubulin	CHEMBL3545252	Tubulin inhibitor	NEGATIVE MODULATOR	DOCETAXEL	1996	3	MONDO_0008903	lung cancer	D008175	Lung Neoplasms	117535	EFO_0000616 | EFO_0000684	neoplasm | respiratory system disease	15	CHEMBL92
TUBB4B	ENSG00000188229	Tubulin	CHEMBL3545252	Tubulin inhibitor	NEGATIVE MODULATOR	DOCETAXEL	1996	3	MONDO_0011962	endometrial cancer	D016889	Endometrial Neoplasms	117536	EFO_0000616 | EFO_0000512	neoplasm | reproductive system disease	15	CHEMBL92
TUBB4B	ENSG00000188229	Tubulin	CHEMBL3545252	Tubulin inhibitor	NEGATIVE MODULATOR	DOCETAXEL	1996	1	MONDO_0021063	malignant colon neoplasm	D003110	Colonic Neoplasms	117537	EFO_0000616 | EFO_0000405	neoplasm | digestive system disease	15	CHEMBL92
TUBB4B	ENSG00000188229	Tubulin	CHEMBL3545252	Tubulin inhibitor	NEGATIVE MODULATOR	DOCETAXEL	1996	3	MONDO_0021117	lung neoplasm	D008175	Lung Neoplasms	117538	EFO_0000684 | EFO_0000616	respiratory system disease | neoplasm	15	CHEMBL92
TUBB4B	ENSG00000188229	Tubulin	CHEMBL3545252	Tubulin inhibitor	NEGATIVE MODULATOR	DOCETAXEL	1996	4	MONDO_0021310	malignant tumor of neck	D006258	Head and Neck Neoplasms	117539	EFO_0000616	neoplasm	15	CHEMBL92
TUBB4B	ENSG00000188229	Tubulin	CHEMBL3545252	Tubulin inhibitor	NEGATIVE MODULATOR	DOCETAXEL	1996	3	MONDO_0021355	neoplasm of esophagus	D004938	Esophageal Neoplasms	117540	EFO_0000616 | EFO_0000405	neoplasm | digestive system disease	15	CHEMBL92
TUBB4B	ENSG00000188229	Tubulin	CHEMBL3545252	Tubulin inhibitor	NEGATIVE MODULATOR	DOCETAXEL	1996	3	EFO_0000199	oral squamous cell carcinoma	D000077195	Squamous Cell Carcinoma of Head and Neck	127193	EFO_0000616	neoplasm	15	CHEMBL92
TUBB4B	ENSG00000188229	Tubulin	CHEMBL3545252	Tubulin inhibitor	NEGATIVE MODULATOR	DOCETAXEL	1996	3	EFO_0003866	paranasal sinus neoplasm	D010255	Paranasal Sinus Neoplasms	127194	EFO_0000616 | EFO_0010285	neoplasm | integumentary system disease	15	CHEMBL92
TUBB4B	ENSG00000188229	Tubulin	CHEMBL3545252	Tubulin inhibitor	NEGATIVE MODULATOR	DOCETAXEL	1996	3	EFO_0004230	endometrial neoplasm	D016889	Endometrial Neoplasms	127195	EFO_0000512 | EFO_0000616	reproductive system disease | neoplasm	15	CHEMBL92
TUBB4B	ENSG00000188229	Tubulin	CHEMBL3545252	Tubulin inhibitor	NEGATIVE MODULATOR	DOCETAXEL	1996	3	EFO_0005570	oral cavity cancer	D009062	Mouth Neoplasms	127196	EFO_0000616	neoplasm	15	CHEMBL92
TUBB4B	ENSG00000188229	Tubulin	CHEMBL3545252	Tubulin inhibitor	NEGATIVE MODULATOR	DOCETAXEL	1996	3	EFO_0006352	laryngeal squamous cell carcinoma	D000077195	Squamous Cell Carcinoma of Head and Neck	127197	EFO_0000616 | EFO_0000405 | EFO_0005741	neoplasm | digestive system disease | infectious disease	15	CHEMBL92
TUBB4B	ENSG00000188229	Tubulin	CHEMBL3545252	Tubulin inhibitor	NEGATIVE MODULATOR	DOCETAXEL	1996	2	EFO_0000174	Ewing sarcoma	D012512	Sarcoma, Ewing	137449	EFO_0000616	neoplasm	15	CHEMBL92
TUBB4B	ENSG00000188229	Tubulin	CHEMBL3545252	Tubulin inhibitor	NEGATIVE MODULATOR	DOCETAXEL	1996	2	MONDO_0000521	salivary gland carcinoma	D012468	Salivary Gland Neoplasms	137450	EFO_0000616	neoplasm	15	CHEMBL92
TUBB4B	ENSG00000188229	Tubulin	CHEMBL3545252	Tubulin inhibitor	NEGATIVE MODULATOR	DOCETAXEL	1996	2	MONDO_0004669	salivary gland cancer	D012468	Salivary Gland Neoplasms	137451	EFO_0000616	neoplasm	15	CHEMBL92
TUBB4B	ENSG00000188229	Tubulin	CHEMBL3545252	Tubulin inhibitor	NEGATIVE MODULATOR	DOCETAXEL	1996	3	MONDO_0004986	urinary bladder carcinoma	D001749	Urinary Bladder Neoplasms	137452	EFO_0000616 | HP_0000079	neoplasm | abnormality of the urinary system	15	CHEMBL92
TUBB4B	ENSG00000188229	Tubulin	CHEMBL3545252	Tubulin inhibitor	NEGATIVE MODULATOR	DOCETAXEL	1996	3	MONDO_0005271	allergic disease	D006967	Hypersensitivity	137453	EFO_0000540	immune system disease	15	CHEMBL92
TUBB4B	ENSG00000188229	Tubulin	CHEMBL3545252	Tubulin inhibitor	NEGATIVE MODULATOR	DOCETAXEL	1996	2	MONDO_0011719	gastrointestinal stromal tumor	D046152	Gastrointestinal Stromal Tumors	137454	EFO_0000616 | HP_0001197	neoplasm | abnormality of prenatal development or birth	15	CHEMBL92
TUBB4B	ENSG00000188229	Tubulin	CHEMBL3545252	Tubulin inhibitor	NEGATIVE MODULATOR	DOCETAXEL	1996	2	MONDO_0018364	malignant epithelial tumor of ovary	D000077216	Carcinoma, Ovarian Epithelial	137455			15	CHEMBL92
TUBB4B	ENSG00000188229	Tubulin	CHEMBL3545252	Tubulin inhibitor	NEGATIVE MODULATOR	DOCETAXEL	1996	4	EFO_0005950	head and neck neoplasia	D006258	Head and Neck Neoplasms	144491	EFO_0000616	neoplasm	15	CHEMBL92
TUBB4B	ENSG00000188229	Tubulin	CHEMBL3545252	Tubulin inhibitor	NEGATIVE MODULATOR	DOCETAXEL	1996	4	MONDO_0004992	cancer	D009369	Neoplasms	144492	EFO_0000616	neoplasm	15	CHEMBL92
TUBB4B	ENSG00000188229	Tubulin	CHEMBL3545252	Tubulin inhibitor	NEGATIVE MODULATOR	DOCETAXEL	1996	4	MONDO_0008315	prostate cancer	D011471	Prostatic Neoplasms	144493	EFO_0000616 | HP_0000078 | HP_0000079	neoplasm | abnormality of the genital system | abnormality of the urinary system	15	CHEMBL92
TUBB1	ENSG00000101162	Tubulin	CHEMBL3545252	Tubulin inhibitor	NEGATIVE MODULATOR	DOCETAXEL	1996	4	EFO_0000305	breast carcinoma	D001943	Breast Neoplasms	23046	EFO_0000616 | EFO_0000512 | EFO_0010285	neoplasm | reproductive system disease | integumentary system disease	15	CHEMBL92
TUBB1	ENSG00000101162	Tubulin	CHEMBL3545252	Tubulin inhibitor	NEGATIVE MODULATOR	DOCETAXEL	1996	3	EFO_0000313	carcinoma	D002277	Carcinoma	23047	EFO_0000616	neoplasm	15	CHEMBL92
TUBB1	ENSG00000101162	Tubulin	CHEMBL3545252	Tubulin inhibitor	NEGATIVE MODULATOR	DOCETAXEL	1996	4	EFO_0000178	gastric carcinoma	D013274	Stomach Neoplasms	23048	EFO_0000616	neoplasm	15	CHEMBL92
TUBB1	ENSG00000101162	Tubulin	CHEMBL3545252	Tubulin inhibitor	NEGATIVE MODULATOR	DOCETAXEL	1996	3	EFO_0004252	nasopharyngeal neoplasm	D009303	Nasopharyngeal Neoplasms	23050	EFO_0000684 | EFO_0000616	respiratory system disease | neoplasm	15	CHEMBL92
TUBB1	ENSG00000101162	Tubulin	CHEMBL3545252	Tubulin inhibitor	NEGATIVE MODULATOR	DOCETAXEL	1996	4	EFO_0000616	neoplasm	D009369	Neoplasms	23051	EFO_0000616	neoplasm	15	CHEMBL92
TUBB1	ENSG00000101162	Tubulin	CHEMBL3545252	Tubulin inhibitor	NEGATIVE MODULATOR	DOCETAXEL	1996	4	EFO_0003060	non-small cell lung carcinoma	D002289	Carcinoma, Non-Small-Cell Lung	23052	EFO_0000616 | EFO_0000684	neoplasm | respiratory system disease	15	CHEMBL92
TUBB1	ENSG00000101162	Tubulin	CHEMBL3545252	Tubulin inhibitor	NEGATIVE MODULATOR	DOCETAXEL	1996	4	EFO_0000673	prostate adenocarcinoma	D011471	Prostatic Neoplasms	23053	EFO_0000616 | EFO_0000512	neoplasm | reproductive system disease	15	CHEMBL92
TUBB1	ENSG00000101162	Tubulin	CHEMBL3545252	Tubulin inhibitor	NEGATIVE MODULATOR	DOCETAXEL	1996	4	EFO_0001663	prostate carcinoma	D011471	Prostatic Neoplasms	23054	EFO_0000616 | EFO_0000512	neoplasm | reproductive system disease	15	CHEMBL92
TUBB1	ENSG00000101162	Tubulin	CHEMBL3545252	Tubulin inhibitor	NEGATIVE MODULATOR	DOCETAXEL	1996	3	EFO_0000708	squamous cell lung carcinoma	D002294	Carcinoma, Squamous Cell	23055	EFO_0000616 | EFO_0000684	neoplasm | respiratory system disease	15	CHEMBL92
TUBB1	ENSG00000101162	Tubulin	CHEMBL3545252	Tubulin inhibitor	NEGATIVE MODULATOR	DOCETAXEL	1996	4	EFO_0004284	upper aerodigestive tract neoplasm	D006258	Head and Neck Neoplasms	23056	EFO_0000616	neoplasm	15	CHEMBL92
TUBB1	ENSG00000101162	Tubulin	CHEMBL3545252	Tubulin inhibitor	NEGATIVE MODULATOR	DOCETAXEL	1996	2	EFO_0002618	pancreatic carcinoma	D010190	Pancreatic Neoplasms	24363	EFO_0000616 | EFO_0000589	neoplasm | metabolic disease	15	CHEMBL92
TUBB1	ENSG00000101162	Tubulin	CHEMBL3545252	Tubulin inhibitor	NEGATIVE MODULATOR	DOCETAXEL	1996	3	EFO_0001075	ovarian carcinoma	D010051	Ovarian Neoplasms	25249	EFO_0000616 | EFO_0000512 | EFO_0000589	neoplasm | reproductive system disease | metabolic disease	15	CHEMBL92
TUBB1	ENSG00000101162	Tubulin	CHEMBL3545252	Tubulin inhibitor	NEGATIVE MODULATOR	DOCETAXEL	1996	2	EFO_0000565	leukemia	D007938	Leukemia	26523	HP_0000924 | HP_0003011 | EFO_0000540 | EFO_0000616 | HP_0001871	abnormality of the skeletal system | abnormality of the musculature | immune system disease | neoplasm | abnormality of blood and blood-forming tissues	15	CHEMBL92
TUBB1	ENSG00000101162	Tubulin	CHEMBL3545252	Tubulin inhibitor	NEGATIVE MODULATOR	DOCETAXEL	1996	3	EFO_0002916	esophageal carcinoma	D004938	Esophageal Neoplasms	27654	EFO_0000616 | EFO_0000405	neoplasm | digestive system disease	15	CHEMBL92
TUBB1	ENSG00000101162	Tubulin	CHEMBL3545252	Tubulin inhibitor	NEGATIVE MODULATOR	DOCETAXEL	1996	3	EFO_0000181	head and neck squamous cell carcinoma	D002294	Carcinoma, Squamous Cell	27655	EFO_0000616	neoplasm	15	CHEMBL92
TUBB1	ENSG00000101162	Tubulin	CHEMBL3545252	Tubulin inhibitor	NEGATIVE MODULATOR	DOCETAXEL	1996	4	EFO_0003869	breast neoplasm	D001943	Breast Neoplasms	40070	EFO_0000616 | EFO_0010285 | EFO_0000512	neoplasm | integumentary system disease | reproductive system disease	15	CHEMBL92
TUBB1	ENSG00000101162	Tubulin	CHEMBL3545252	Tubulin inhibitor	NEGATIVE MODULATOR	DOCETAXEL	1996	4	EFO_0003897	stomach neoplasm	D013274	Stomach Neoplasms	46844	EFO_0000616	neoplasm	15	CHEMBL92
TUBB1	ENSG00000101162	Tubulin	CHEMBL3545252	Tubulin inhibitor	NEGATIVE MODULATOR	DOCETAXEL	1996	3	EFO_0000707	squamous cell carcinoma	D002294	Carcinoma, Squamous Cell	48077	EFO_0000616 | EFO_0010285	neoplasm | integumentary system disease	15	CHEMBL92
TUBB1	ENSG00000101162	Tubulin	CHEMBL3545252	Tubulin inhibitor	NEGATIVE MODULATOR	DOCETAXEL	1996	4	EFO_0000196	metastatic prostate cancer	D011471	Prostatic Neoplasms	52087	EFO_0000616 | EFO_0000512	neoplasm | reproductive system disease	15	CHEMBL92
TUBB1	ENSG00000101162	Tubulin	CHEMBL3545252	Tubulin inhibitor	NEGATIVE MODULATOR	DOCETAXEL	1996	1	EFO_0006911	Chemotherapy-induced nausea and vomiting	D009325	Nausea	52644	EFO_0000405	digestive system disease	15	CHEMBL92
TUBB1	ENSG00000101162	Tubulin	CHEMBL3545252	Tubulin inhibitor	NEGATIVE MODULATOR	DOCETAXEL	1996	2	EFO_0000182	hepatocellular carcinoma	D006528	Carcinoma, Hepatocellular	57496	EFO_0000616 | EFO_0000589	neoplasm | metabolic disease	15	CHEMBL92
TUBB1	ENSG00000101162	Tubulin	CHEMBL3545252	Tubulin inhibitor	NEGATIVE MODULATOR	DOCETAXEL	1996	1	EFO_0000198	myelodysplastic syndrome	D009190	Myelodysplastic Syndromes	57497	EFO_0000616 | HP_0001871 | HP_0000924 | HP_0001197 | EFO_0004503 | EFO_0005741 | EFO_0000540 | HP_0002715 | EFO_0000677 | EFO_0000618 | HP_0000707	neoplasm | abnormality of blood and blood-forming tissues | abnormality of the skeletal system | abnormality of prenatal development or birth | hematological measurement | infectious disease | immune system disease | abnormality of the immune system | mental or behavioural disorder | nervous system disease | abnormality of the nervous system	15	CHEMBL92
TUBB1	ENSG00000101162	Tubulin	CHEMBL3545252	Tubulin inhibitor	NEGATIVE MODULATOR	DOCETAXEL	1996	4	EFO_0000228	adenocarcinoma	D000230	Adenocarcinoma	57498	EFO_0000616	neoplasm	15	CHEMBL92
TUBB1	ENSG00000101162	Tubulin	CHEMBL3545252	Tubulin inhibitor	NEGATIVE MODULATOR	DOCETAXEL	1996	4	EFO_0000503	gastric adenocarcinoma	D013274	Stomach Neoplasms	57502	EFO_0000616	neoplasm	15	CHEMBL92
TUBB1	ENSG00000101162	Tubulin	CHEMBL3545252	Tubulin inhibitor	NEGATIVE MODULATOR	DOCETAXEL	1996	2	EFO_0000564	leiomyosarcoma	D007890	Leiomyosarcoma	57504	HP_0000924 | HP_0003011 | EFO_0000616 | EFO_0005741	abnormality of the skeletal system | abnormality of the musculature | neoplasm | infectious disease	15	CHEMBL92
TUBB1	ENSG00000101162	Tubulin	CHEMBL3545252	Tubulin inhibitor	NEGATIVE MODULATOR	DOCETAXEL	1996	1	EFO_0000574	lymphoma	D008223	Lymphoma	57505	EFO_0000616 | HP_0001197 | HP_0001871	neoplasm | abnormality of prenatal development or birth | abnormality of blood and blood-forming tissues	15	CHEMBL92
TUBB1	ENSG00000101162	Tubulin	CHEMBL3545252	Tubulin inhibitor	NEGATIVE MODULATOR	DOCETAXEL	1996	2	EFO_0000637	osteosarcoma	D012516	Osteosarcoma	57506	HP_0000924 | HP_0003011 | EFO_0000616	abnormality of the skeletal system | abnormality of the musculature | neoplasm	15	CHEMBL92
TUBB1	ENSG00000101162	Tubulin	CHEMBL3545252	Tubulin inhibitor	NEGATIVE MODULATOR	DOCETAXEL	1996	3	EFO_0000691	sarcoma	D012509	Sarcoma	57507	EFO_0000616	neoplasm	15	CHEMBL92
TUBB1	ENSG00000101162	Tubulin	CHEMBL3545252	Tubulin inhibitor	NEGATIVE MODULATOR	DOCETAXEL	1996	2	EFO_0000702	small cell lung carcinoma	D055752	Small Cell Lung Carcinoma	57508	EFO_0000616 | EFO_0000684 | EFO_0000589 | HP_0001197	neoplasm | respiratory system disease | metabolic disease | abnormality of prenatal development or birth	15	CHEMBL92
TUBB1	ENSG00000101162	Tubulin	CHEMBL3545252	Tubulin inhibitor	NEGATIVE MODULATOR	DOCETAXEL	1996	2	EFO_0000756	melanoma	D008545	Melanoma	57509	EFO_0000616 | EFO_0010285	neoplasm | integumentary system disease	15	CHEMBL92
TUBB1	ENSG00000101162	Tubulin	CHEMBL3545252	Tubulin inhibitor	NEGATIVE MODULATOR	DOCETAXEL	1996	1	EFO_0001378	multiple myeloma	D009101	Multiple Myeloma	57511	HP_0001871 | EFO_0004503 | EFO_0004872 | EFO_0000540 | HP_0002715 | EFO_0000616	abnormality of blood and blood-forming tissues | hematological measurement | inflammatory biomarker measurement | immune system disease | abnormality of the immune system | neoplasm	15	CHEMBL92
TUBB1	ENSG00000101162	Tubulin	CHEMBL3545252	Tubulin inhibitor	NEGATIVE MODULATOR	DOCETAXEL	1996	3	EFO_0001416	cervical adenocarcinoma	D002583	Uterine Cervical Neoplasms	57512	EFO_0000616 | EFO_0000512	neoplasm | reproductive system disease	15	CHEMBL92
TUBB1	ENSG00000101162	Tubulin	CHEMBL3545252	Tubulin inhibitor	NEGATIVE MODULATOR	DOCETAXEL	1996	2	EFO_0002617	metastatic melanoma	D008545	Melanoma	57513	EFO_0000589 | EFO_0000616	metabolic disease | neoplasm	15	CHEMBL92
TUBB1	ENSG00000101162	Tubulin	CHEMBL3545252	Tubulin inhibitor	NEGATIVE MODULATOR	DOCETAXEL	1996	3	EFO_0003817	laryngeal neoplasm	D007822	Laryngeal Neoplasms	57516	EFO_0000616 | EFO_0000405 | EFO_0000684	neoplasm | digestive system disease | respiratory system disease	15	CHEMBL92
TUBB1	ENSG00000101162	Tubulin	CHEMBL3545252	Tubulin inhibitor	NEGATIVE MODULATOR	DOCETAXEL	1996	2	EFO_0003860	pancreatic neoplasm	D010190	Pancreatic Neoplasms	57518	EFO_0000589 | EFO_0000616	metabolic disease | neoplasm	15	CHEMBL92
TUBB1	ENSG00000101162	Tubulin	CHEMBL3545252	Tubulin inhibitor	NEGATIVE MODULATOR	DOCETAXEL	1996	3	EFO_0003863	urogenital neoplasm	D014565	Urogenital Neoplasms	57519	EFO_0000616 | HP_0000079	neoplasm | abnormality of the urinary system	15	CHEMBL92
TUBB1	ENSG00000101162	Tubulin	CHEMBL3545252	Tubulin inhibitor	NEGATIVE MODULATOR	DOCETAXEL	1996	2	EFO_0003891	biliary tract neoplasm	D001661	Biliary Tract Neoplasms	57520	EFO_0000589 | EFO_0000616	metabolic disease | neoplasm	15	CHEMBL92
TUBB1	ENSG00000101162	Tubulin	CHEMBL3545252	Tubulin inhibitor	NEGATIVE MODULATOR	DOCETAXEL	1996	3	EFO_0003893	ovarian neoplasm	D010051	Ovarian Neoplasms	57521	EFO_0000512 | EFO_0000589 | EFO_0000616	reproductive system disease | metabolic disease | neoplasm	15	CHEMBL92
TUBB1	ENSG00000101162	Tubulin	CHEMBL3545252	Tubulin inhibitor	NEGATIVE MODULATOR	DOCETAXEL	1996	2	EFO_0004281	testicular neoplasm	D013736	Testicular Neoplasms	57523	EFO_0000616 | HP_0000079	neoplasm | abnormality of the urinary system	15	CHEMBL92
TUBB1	ENSG00000101162	Tubulin	CHEMBL3545252	Tubulin inhibitor	NEGATIVE MODULATOR	DOCETAXEL	1996	2	EFO_0005088	testicular carcinoma	D013736	Testicular Neoplasms	57524	EFO_0000616 | HP_0000078 | EFO_0005741	neoplasm | abnormality of the genital system | infectious disease	15	CHEMBL92
TUBB1	ENSG00000101162	Tubulin	CHEMBL3545252	Tubulin inhibitor	NEGATIVE MODULATOR	DOCETAXEL	1996	2	EFO_0005537	triple-negative breast cancer	D064726	Triple Negative Breast Neoplasms	57525	EFO_0000616 | EFO_0000512 | EFO_0010285	neoplasm | reproductive system disease | integumentary system disease	15	CHEMBL92
TUBB1	ENSG00000101162	Tubulin	CHEMBL3545252	Tubulin inhibitor	NEGATIVE MODULATOR	DOCETAXEL	1996	3	EFO_0005577	pharynx cancer	D010610	Pharyngeal Neoplasms	57526	EFO_0000616 | EFO_0000684	neoplasm | respiratory system disease	15	CHEMBL92
TUBB1	ENSG00000101162	Tubulin	CHEMBL3545252	Tubulin inhibitor	NEGATIVE MODULATOR	DOCETAXEL	1996	3	EFO_0005922	esophageal squamous cell carcinoma	D004938	Esophageal Neoplasms	57527	EFO_0000616 | EFO_0000405	neoplasm | digestive system disease	15	CHEMBL92
TUBB1	ENSG00000101162	Tubulin	CHEMBL3545252	Tubulin inhibitor	NEGATIVE MODULATOR	DOCETAXEL	1996	4	EFO_0006859	head and neck malignant neoplasia	D006258	Head and Neck Neoplasms	57528	EFO_0000616	neoplasm	15	CHEMBL92
TUBB1	ENSG00000101162	Tubulin	CHEMBL3545252	Tubulin inhibitor	NEGATIVE MODULATOR	DOCETAXEL	1996	1	EFO_0006861	male breast carcinoma	D018567	Breast Neoplasms, Male	57529	EFO_0000616 | EFO_0000512 | EFO_0010285	neoplasm | reproductive system disease | integumentary system disease	15	CHEMBL92
TUBB1	ENSG00000101162	Tubulin	CHEMBL3545252	Tubulin inhibitor	NEGATIVE MODULATOR	DOCETAXEL	1996	2	EFO_0007362	mediastinal cancer	D008479	Mediastinal Neoplasms	57530	EFO_0000616	neoplasm	15	CHEMBL92
TUBB1	ENSG00000101162	Tubulin	CHEMBL3545252	Tubulin inhibitor	NEGATIVE MODULATOR	DOCETAXEL	1996	2	EFO_1000601	Transitional Cell Carcinoma	D002295	Carcinoma, Transitional Cell	57532	EFO_0000616	neoplasm	15	CHEMBL92
TUBB1	ENSG00000101162	Tubulin	CHEMBL3545252	Tubulin inhibitor	NEGATIVE MODULATOR	DOCETAXEL	1996	3	EFO_1000984	inflammatory breast carcinoma	D058922	Inflammatory Breast Neoplasms	57533	EFO_0000616 | EFO_0000512 | EFO_0010285	neoplasm | reproductive system disease | integumentary system disease	15	CHEMBL92
TUBB1	ENSG00000101162	Tubulin	CHEMBL3545252	Tubulin inhibitor	NEGATIVE MODULATOR	DOCETAXEL	1996	3	EFO_1001100	peritoneal neoplasm	D010534	Peritoneal Neoplasms	57535	EFO_0000616	neoplasm	15	CHEMBL92
TUBB1	ENSG00000101162	Tubulin	CHEMBL3545252	Tubulin inhibitor	NEGATIVE MODULATOR	DOCETAXEL	1996	3	EFO_1001931	oropharynx cancer	D009959	Oropharyngeal Neoplasms	57537	EFO_0000616 | EFO_0000684	neoplasm | respiratory system disease	15	CHEMBL92
TUBB1	ENSG00000101162	Tubulin	CHEMBL3545252	Tubulin inhibitor	NEGATIVE MODULATOR	DOCETAXEL	1996	2	EFO_1001951	colorectal carcinoma	D015179	Colorectal Neoplasms	57538	EFO_0000616 | EFO_0000405	neoplasm | digestive system disease	15	CHEMBL92
TUBB1	ENSG00000101162	Tubulin	CHEMBL3545252	Tubulin inhibitor	NEGATIVE MODULATOR	DOCETAXEL	1996	3	EFO_1001968	soft tissue sarcoma	D012509	Sarcoma	57539	EFO_0000616	neoplasm	15	CHEMBL92
TUBB1	ENSG00000101162	Tubulin	CHEMBL3545252	Tubulin inhibitor	NEGATIVE MODULATOR	DOCETAXEL	1996	2	Orphanet_145	Hereditary breast and ovarian cancer syndrome	D061325	Hereditary Breast and Ovarian Cancer Syndrome	57540	EFO_0000512 | EFO_0000616 | EFO_0000589 | HP_0001197 | EFO_0010285	reproductive system disease | neoplasm | metabolic disease | abnormality of prenatal development or birth | integumentary system disease	15	CHEMBL92
TUBB1	ENSG00000101162	Tubulin	CHEMBL3545252	Tubulin inhibitor	NEGATIVE MODULATOR	DOCETAXEL	1996	1	EFO_0000466	endometrioid carcinoma	D018269	Carcinoma, Endometrioid	108249	EFO_0000616 | EFO_0000512	neoplasm | reproductive system disease	15	CHEMBL92
TUBB1	ENSG00000101162	Tubulin	CHEMBL3545252	Tubulin inhibitor	NEGATIVE MODULATOR	DOCETAXEL	1996	3	EFO_0000571	lung adenocarcinoma	D000077192	Adenocarcinoma of Lung	108250	EFO_0000616 | EFO_0000684	neoplasm | respiratory system disease	15	CHEMBL92
TUBB1	ENSG00000101162	Tubulin	CHEMBL3545252	Tubulin inhibitor	NEGATIVE MODULATOR	DOCETAXEL	1996	2	EFO_0003859	uterine neoplasm	D014594	Uterine Neoplasms	108253	EFO_0000512 | EFO_0000616	reproductive system disease | neoplasm	15	CHEMBL92
TUBB1	ENSG00000101162	Tubulin	CHEMBL3545252	Tubulin inhibitor	NEGATIVE MODULATOR	DOCETAXEL	1996	2	EFO_0005842	colorectal cancer	D015179	Colorectal Neoplasms	108254	EFO_0000616 | EFO_0000405	neoplasm | digestive system disease	15	CHEMBL92
TUBB1	ENSG00000101162	Tubulin	CHEMBL3545252	Tubulin inhibitor	NEGATIVE MODULATOR	DOCETAXEL	1996	3	EFO_0008528	urothelial carcinoma	D001749	Urinary Bladder Neoplasms	108255	EFO_0000616 | HP_0000079	neoplasm | abnormality of the urinary system	15	CHEMBL92
TUBB1	ENSG00000101162	Tubulin	CHEMBL3545252	Tubulin inhibitor	NEGATIVE MODULATOR	DOCETAXEL	1996	3	EFO_0009708	metastasis	D009362	Neoplasm Metastasis	108256	GO_0008150	biological process	15	CHEMBL92
TUBB1	ENSG00000101162	Tubulin	CHEMBL3545252	Tubulin inhibitor	NEGATIVE MODULATOR	DOCETAXEL	1996	2	EFO_0000432	breast ductal carcinoma in situ	D002285	Carcinoma, Intraductal, Noninfiltrating	117498	EFO_0000616 | EFO_0005741	neoplasm | infectious disease	15	CHEMBL92
TUBB1	ENSG00000101162	Tubulin	CHEMBL3545252	Tubulin inhibitor	NEGATIVE MODULATOR	DOCETAXEL	1996	1	EFO_0000681	renal cell carcinoma	D002292	Carcinoma, Renal Cell	117499	EFO_0000616 | HP_0000079	neoplasm | abnormality of the urinary system	15	CHEMBL92
TUBB1	ENSG00000101162	Tubulin	CHEMBL3545252	Tubulin inhibitor	NEGATIVE MODULATOR	DOCETAXEL	1996	1	EFO_0001376	synovial sarcoma	D013584	Sarcoma, Synovial	117500	EFO_0000616	neoplasm	15	CHEMBL92
TUBB1	ENSG00000101162	Tubulin	CHEMBL3545252	Tubulin inhibitor	NEGATIVE MODULATOR	DOCETAXEL	1996	1	EFO_0002428	chronic myeloproliferative disorder	D009196	Myeloproliferative Disorders	117501	HP_0000924 | HP_0003011 | EFO_0000616 | EFO_0000540 | EFO_1001986 | HP_0001871	abnormality of the skeletal system | abnormality of the musculature | neoplasm | immune system disease | connective tissue disease | abnormality of blood and blood-forming tissues	15	CHEMBL92
TUBB1	ENSG00000101162	Tubulin	CHEMBL3545252	Tubulin inhibitor	NEGATIVE MODULATOR	DOCETAXEL	1996	3	EFO_0002938	hypopharyngeal carcinoma	D007012	Hypopharyngeal Neoplasms	117502	EFO_0000616 | EFO_0000405 | EFO_0005741	neoplasm | digestive system disease | infectious disease	15	CHEMBL92
TUBB1	ENSG00000101162	Tubulin	CHEMBL3545252	Tubulin inhibitor	NEGATIVE MODULATOR	DOCETAXEL	1996	3	EFO_0003865	kidney neoplasm	D007680	Kidney Neoplasms	117503	EFO_0000616 | HP_0000079	neoplasm | abnormality of the urinary system	15	CHEMBL92
TUBB1	ENSG00000101162	Tubulin	CHEMBL3545252	Tubulin inhibitor	NEGATIVE MODULATOR	DOCETAXEL	1996	3	EFO_0007355	male reproductive organ cancer	D005834	Genital Neoplasms, Male	117504	EFO_0000512 | EFO_0000616	reproductive system disease | neoplasm	15	CHEMBL92
TUBB1	ENSG00000101162	Tubulin	CHEMBL3545252	Tubulin inhibitor	NEGATIVE MODULATOR	DOCETAXEL	1996	1	EFO_0010282	gastrointestinal disease	D004066	Digestive System Diseases	117505	EFO_0000405	digestive system disease	15	CHEMBL92
TUBB1	ENSG00000101162	Tubulin	CHEMBL3545252	Tubulin inhibitor	NEGATIVE MODULATOR	DOCETAXEL	1996	1	EFO_1000043	ovarian serous cystadenocarcinoma	D018293	Cystadenoma, Serous	117506	EFO_0000512 | EFO_0000616 | EFO_0000589	reproductive system disease | neoplasm | metabolic disease	15	CHEMBL92
TUBB1	ENSG00000101162	Tubulin	CHEMBL3545252	Tubulin inhibitor	NEGATIVE MODULATOR	DOCETAXEL	1996	2	EFO_1000595	Thyroid Gland Undifferentiated (Anaplastic) Carcinoma	D065646	Thyroid Carcinoma, Anaplastic	117507	EFO_0000616 | EFO_0000589	neoplasm | metabolic disease	15	CHEMBL92
TUBB1	ENSG00000101162	Tubulin	CHEMBL3545252	Tubulin inhibitor	NEGATIVE MODULATOR	DOCETAXEL	1996	2	EFO_1000613	Uterine Carcinosarcoma	D012192	Retroviridae Infections	117508	EFO_0000616 | EFO_0000512	neoplasm | reproductive system disease	15	CHEMBL92
TUBB1	ENSG00000101162	Tubulin	CHEMBL3545252	Tubulin inhibitor	NEGATIVE MODULATOR	DOCETAXEL	1996	2	EFO_1001214	tonsil cancer	D014067	Tonsillar Neoplasms	117509	EFO_0000616 | EFO_0000684 | EFO_0000540	neoplasm | respiratory system disease | immune system disease	15	CHEMBL92
TUBB1	ENSG00000101162	Tubulin	CHEMBL3545252	Tubulin inhibitor	NEGATIVE MODULATOR	DOCETAXEL	1996	3	HP_0002039	Anorexia	D000855	Anorexia	117510	EFO_0000405	digestive system disease	15	CHEMBL92
TUBB1	ENSG00000101162	Tubulin	CHEMBL3545252	Tubulin inhibitor	NEGATIVE MODULATOR	DOCETAXEL	1996	3	HP_0004326	Cachexia	D002100	Cachexia	117511	EFO_0000589	metabolic disease	15	CHEMBL92
TUBB1	ENSG00000101162	Tubulin	CHEMBL3545252	Tubulin inhibitor	NEGATIVE MODULATOR	DOCETAXEL	1996	3	HP_0012378	Fatigue	D005221	Fatigue	117512	EFO_0003765	general symptoms and signs	15	CHEMBL92
TUBB1	ENSG00000101162	Tubulin	CHEMBL3545252	Tubulin inhibitor	NEGATIVE MODULATOR	DOCETAXEL	1996	4	MONDO_0001056	gastric cancer	D013274	Stomach Neoplasms	117513	EFO_0000616 | EFO_0000405	neoplasm | digestive system disease	15	CHEMBL92
TUBB1	ENSG00000101162	Tubulin	CHEMBL3545252	Tubulin inhibitor	NEGATIVE MODULATOR	DOCETAXEL	1996	3	MONDO_0001187	urinary bladder cancer	D001749	Urinary Bladder Neoplasms	117514	EFO_0000616 | HP_0000079 | HP_0000078	neoplasm | abnormality of the urinary system | abnormality of the genital system	15	CHEMBL92
TUBB1	ENSG00000101162	Tubulin	CHEMBL3545252	Tubulin inhibitor	NEGATIVE MODULATOR	DOCETAXEL	1996	2	MONDO_0001325	penile cancer	D010412	Penile Neoplasms	117515	EFO_0000616 | EFO_0000512	neoplasm | reproductive system disease	15	CHEMBL92
TUBB1	ENSG00000101162	Tubulin	CHEMBL3545252	Tubulin inhibitor	NEGATIVE MODULATOR	DOCETAXEL	1996	1	MONDO_0001402	vaginal cancer	D014625	Vaginal Neoplasms	117516	EFO_0000616 | EFO_0000512	neoplasm | reproductive system disease	15	CHEMBL92
TUBB1	ENSG00000101162	Tubulin	CHEMBL3545252	Tubulin inhibitor	NEGATIVE MODULATOR	DOCETAXEL	1996	3	MONDO_0001475	neutropenia	D009503	Neutropenia	117517	EFO_0000540 | HP_0001871	immune system disease | abnormality of blood and blood-forming tissues	15	CHEMBL92
TUBB1	ENSG00000101162	Tubulin	CHEMBL3545252	Tubulin inhibitor	NEGATIVE MODULATOR	DOCETAXEL	1996	1	MONDO_0001528	vulva cancer	D014846	Vulvar Neoplasms	117518	EFO_0000616 | HP_0000078 | EFO_0000512	neoplasm | abnormality of the genital system | reproductive system disease	15	CHEMBL92
TUBB1	ENSG00000101162	Tubulin	CHEMBL3545252	Tubulin inhibitor	NEGATIVE MODULATOR	DOCETAXEL	1996	4	MONDO_0002038	head and neck carcinoma	D006258	Head and Neck Neoplasms	117519	EFO_0000616	neoplasm	15	CHEMBL92
TUBB1	ENSG00000101162	Tubulin	CHEMBL3545252	Tubulin inhibitor	NEGATIVE MODULATOR	DOCETAXEL	1996	3	MONDO_0002087	peritoneum cancer	D010534	Peritoneal Neoplasms	117520	EFO_0000616	neoplasm	15	CHEMBL92
TUBB1	ENSG00000101162	Tubulin	CHEMBL3545252	Tubulin inhibitor	NEGATIVE MODULATOR	DOCETAXEL	1996	2	MONDO_0002120	neuroendocrine carcinoma	D018278	Carcinoma, Neuroendocrine	117521	EFO_0000589 | EFO_0000616	metabolic disease | neoplasm	15	CHEMBL92
TUBB1	ENSG00000101162	Tubulin	CHEMBL3545252	Tubulin inhibitor	NEGATIVE MODULATOR	DOCETAXEL	1996	3	MONDO_0002158	fallopian tube cancer	D005185	Fallopian Tube Neoplasms	117522	EFO_0000616 | EFO_0000512	neoplasm | reproductive system disease	15	CHEMBL92
TUBB1	ENSG00000101162	Tubulin	CHEMBL3545252	Tubulin inhibitor	NEGATIVE MODULATOR	DOCETAXEL	1996	3	MONDO_0002358	laryngeal carcinoma	D007822	Laryngeal Neoplasms	117524	EFO_0000616 | EFO_0000684	neoplasm | respiratory system disease	15	CHEMBL92
TUBB1	ENSG00000101162	Tubulin	CHEMBL3545252	Tubulin inhibitor	NEGATIVE MODULATOR	DOCETAXEL	1996	3	MONDO_0002367	kidney cancer	D007680	Kidney Neoplasms	117525	EFO_0000616 | HP_0000079	neoplasm | abnormality of the urinary system	15	CHEMBL92
TUBB1	ENSG00000101162	Tubulin	CHEMBL3545252	Tubulin inhibitor	NEGATIVE MODULATOR	DOCETAXEL	1996	2	MONDO_0002691	liver cancer	D008113	Liver Neoplasms	117526	EFO_0000616 | EFO_0000589	neoplasm | metabolic disease	15	CHEMBL92
TUBB1	ENSG00000101162	Tubulin	CHEMBL3545252	Tubulin inhibitor	NEGATIVE MODULATOR	DOCETAXEL	1996	3	MONDO_0002974	cervical cancer	D002583	Uterine Cervical Neoplasms	117527	EFO_0000616 | EFO_0000512	neoplasm | reproductive system disease	15	CHEMBL92
TUBB1	ENSG00000101162	Tubulin	CHEMBL3545252	Tubulin inhibitor	NEGATIVE MODULATOR	DOCETAXEL	1996	2	MONDO_0003060	biliary tract cancer	D001661	Biliary Tract Neoplasms	117528	EFO_0000616 | EFO_0000589	neoplasm | metabolic disease	15	CHEMBL92
TUBB1	ENSG00000101162	Tubulin	CHEMBL3545252	Tubulin inhibitor	NEGATIVE MODULATOR	DOCETAXEL	1996	2	MONDO_0003199	anal carcinoma	D001005	Anus Neoplasms	117529	EFO_0000616	neoplasm	15	CHEMBL92
TUBB1	ENSG00000101162	Tubulin	CHEMBL3545252	Tubulin inhibitor	NEGATIVE MODULATOR	DOCETAXEL	1996	3	MONDO_0004192	urethra cancer	D014523	Urethral Neoplasms	117530	EFO_0000616 | HP_0000079	neoplasm | abnormality of the urinary system	15	CHEMBL92
TUBB1	ENSG00000101162	Tubulin	CHEMBL3545252	Tubulin inhibitor	NEGATIVE MODULATOR	DOCETAXEL	1996	4	MONDO_0007254	breast cancer	D001943	Breast Neoplasms	117531	EFO_0000616	neoplasm	15	CHEMBL92
TUBB1	ENSG00000101162	Tubulin	CHEMBL3545252	Tubulin inhibitor	NEGATIVE MODULATOR	DOCETAXEL	1996	3	MONDO_0007576	esophageal cancer	D004938	Esophageal Neoplasms	117532	EFO_0000616 | EFO_0000405	neoplasm | digestive system disease	15	CHEMBL92
TUBB1	ENSG00000101162	Tubulin	CHEMBL3545252	Tubulin inhibitor	NEGATIVE MODULATOR	DOCETAXEL	1996	3	MONDO_0008170	ovarian cancer	D010051	Ovarian Neoplasms	117533	EFO_0005741 | EFO_0000512	infectious disease | reproductive system disease	15	CHEMBL92
TUBB1	ENSG00000101162	Tubulin	CHEMBL3545252	Tubulin inhibitor	NEGATIVE MODULATOR	DOCETAXEL	1996	3	MONDO_0008315	prostate cancer	D064129	Prostatic Neoplasms, Castration-Resistant	117534	EFO_0000616 | HP_0000078 | HP_0000079	neoplasm | abnormality of the genital system | abnormality of the urinary system	15	CHEMBL92
TUBB1	ENSG00000101162	Tubulin	CHEMBL3545252	Tubulin inhibitor	NEGATIVE MODULATOR	DOCETAXEL	1996	3	MONDO_0008903	lung cancer	D008175	Lung Neoplasms	117535	EFO_0000616 | EFO_0000684	neoplasm | respiratory system disease	15	CHEMBL92
TUBB1	ENSG00000101162	Tubulin	CHEMBL3545252	Tubulin inhibitor	NEGATIVE MODULATOR	DOCETAXEL	1996	3	MONDO_0011962	endometrial cancer	D016889	Endometrial Neoplasms	117536	EFO_0000616 | EFO_0000512	neoplasm | reproductive system disease	15	CHEMBL92
TUBB1	ENSG00000101162	Tubulin	CHEMBL3545252	Tubulin inhibitor	NEGATIVE MODULATOR	DOCETAXEL	1996	1	MONDO_0021063	malignant colon neoplasm	D003110	Colonic Neoplasms	117537	EFO_0000616 | EFO_0000405	neoplasm | digestive system disease	15	CHEMBL92
TUBB1	ENSG00000101162	Tubulin	CHEMBL3545252	Tubulin inhibitor	NEGATIVE MODULATOR	DOCETAXEL	1996	3	MONDO_0021117	lung neoplasm	D008175	Lung Neoplasms	117538	EFO_0000684 | EFO_0000616	respiratory system disease | neoplasm	15	CHEMBL92
TUBB1	ENSG00000101162	Tubulin	CHEMBL3545252	Tubulin inhibitor	NEGATIVE MODULATOR	DOCETAXEL	1996	4	MONDO_0021310	malignant tumor of neck	D006258	Head and Neck Neoplasms	117539	EFO_0000616	neoplasm	15	CHEMBL92
TUBB1	ENSG00000101162	Tubulin	CHEMBL3545252	Tubulin inhibitor	NEGATIVE MODULATOR	DOCETAXEL	1996	3	MONDO_0021355	neoplasm of esophagus	D004938	Esophageal Neoplasms	117540	EFO_0000616 | EFO_0000405	neoplasm | digestive system disease	15	CHEMBL92
TUBB1	ENSG00000101162	Tubulin	CHEMBL3545252	Tubulin inhibitor	NEGATIVE MODULATOR	DOCETAXEL	1996	3	EFO_0000199	oral squamous cell carcinoma	D000077195	Squamous Cell Carcinoma of Head and Neck	127193	EFO_0000616	neoplasm	15	CHEMBL92
TUBB1	ENSG00000101162	Tubulin	CHEMBL3545252	Tubulin inhibitor	NEGATIVE MODULATOR	DOCETAXEL	1996	3	EFO_0003866	paranasal sinus neoplasm	D010255	Paranasal Sinus Neoplasms	127194	EFO_0000616 | EFO_0010285	neoplasm | integumentary system disease	15	CHEMBL92
TUBB1	ENSG00000101162	Tubulin	CHEMBL3545252	Tubulin inhibitor	NEGATIVE MODULATOR	DOCETAXEL	1996	3	EFO_0004230	endometrial neoplasm	D016889	Endometrial Neoplasms	127195	EFO_0000512 | EFO_0000616	reproductive system disease | neoplasm	15	CHEMBL92
TUBB1	ENSG00000101162	Tubulin	CHEMBL3545252	Tubulin inhibitor	NEGATIVE MODULATOR	DOCETAXEL	1996	3	EFO_0005570	oral cavity cancer	D009062	Mouth Neoplasms	127196	EFO_0000616	neoplasm	15	CHEMBL92
TUBB1	ENSG00000101162	Tubulin	CHEMBL3545252	Tubulin inhibitor	NEGATIVE MODULATOR	DOCETAXEL	1996	3	EFO_0006352	laryngeal squamous cell carcinoma	D000077195	Squamous Cell Carcinoma of Head and Neck	127197	EFO_0000616 | EFO_0000405 | EFO_0005741	neoplasm | digestive system disease | infectious disease	15	CHEMBL92
TUBB1	ENSG00000101162	Tubulin	CHEMBL3545252	Tubulin inhibitor	NEGATIVE MODULATOR	DOCETAXEL	1996	2	EFO_0000174	Ewing sarcoma	D012512	Sarcoma, Ewing	137449	EFO_0000616	neoplasm	15	CHEMBL92
TUBB1	ENSG00000101162	Tubulin	CHEMBL3545252	Tubulin inhibitor	NEGATIVE MODULATOR	DOCETAXEL	1996	2	MONDO_0000521	salivary gland carcinoma	D012468	Salivary Gland Neoplasms	137450	EFO_0000616	neoplasm	15	CHEMBL92
TUBB1	ENSG00000101162	Tubulin	CHEMBL3545252	Tubulin inhibitor	NEGATIVE MODULATOR	DOCETAXEL	1996	2	MONDO_0004669	salivary gland cancer	D012468	Salivary Gland Neoplasms	137451	EFO_0000616	neoplasm	15	CHEMBL92
TUBB1	ENSG00000101162	Tubulin	CHEMBL3545252	Tubulin inhibitor	NEGATIVE MODULATOR	DOCETAXEL	1996	3	MONDO_0004986	urinary bladder carcinoma	D001749	Urinary Bladder Neoplasms	137452	EFO_0000616 | HP_0000079	neoplasm | abnormality of the urinary system	15	CHEMBL92
TUBB1	ENSG00000101162	Tubulin	CHEMBL3545252	Tubulin inhibitor	NEGATIVE MODULATOR	DOCETAXEL	1996	3	MONDO_0005271	allergic disease	D006967	Hypersensitivity	137453	EFO_0000540	immune system disease	15	CHEMBL92
TUBB1	ENSG00000101162	Tubulin	CHEMBL3545252	Tubulin inhibitor	NEGATIVE MODULATOR	DOCETAXEL	1996	2	MONDO_0011719	gastrointestinal stromal tumor	D046152	Gastrointestinal Stromal Tumors	137454	EFO_0000616 | HP_0001197	neoplasm | abnormality of prenatal development or birth	15	CHEMBL92
TUBB1	ENSG00000101162	Tubulin	CHEMBL3545252	Tubulin inhibitor	NEGATIVE MODULATOR	DOCETAXEL	1996	2	MONDO_0018364	malignant epithelial tumor of ovary	D000077216	Carcinoma, Ovarian Epithelial	137455			15	CHEMBL92
TUBB1	ENSG00000101162	Tubulin	CHEMBL3545252	Tubulin inhibitor	NEGATIVE MODULATOR	DOCETAXEL	1996	4	EFO_0005950	head and neck neoplasia	D006258	Head and Neck Neoplasms	144491	EFO_0000616	neoplasm	15	CHEMBL92
TUBB1	ENSG00000101162	Tubulin	CHEMBL3545252	Tubulin inhibitor	NEGATIVE MODULATOR	DOCETAXEL	1996	4	MONDO_0004992	cancer	D009369	Neoplasms	144492	EFO_0000616	neoplasm	15	CHEMBL92
TUBB1	ENSG00000101162	Tubulin	CHEMBL3545252	Tubulin inhibitor	NEGATIVE MODULATOR	DOCETAXEL	1996	4	MONDO_0008315	prostate cancer	D011471	Prostatic Neoplasms	144493	EFO_0000616 | HP_0000078 | HP_0000079	neoplasm | abnormality of the genital system | abnormality of the urinary system	15	CHEMBL92
TUBA3C	ENSG00000198033	Tubulin	CHEMBL3545252	Tubulin inhibitor	NEGATIVE MODULATOR	DOCETAXEL	1996	4	EFO_0000305	breast carcinoma	D001943	Breast Neoplasms	23046	EFO_0000616 | EFO_0000512 | EFO_0010285	neoplasm | reproductive system disease | integumentary system disease	15	CHEMBL92
TUBA3C	ENSG00000198033	Tubulin	CHEMBL3545252	Tubulin inhibitor	NEGATIVE MODULATOR	DOCETAXEL	1996	3	EFO_0000313	carcinoma	D002277	Carcinoma	23047	EFO_0000616	neoplasm	15	CHEMBL92
TUBA3C	ENSG00000198033	Tubulin	CHEMBL3545252	Tubulin inhibitor	NEGATIVE MODULATOR	DOCETAXEL	1996	4	EFO_0000178	gastric carcinoma	D013274	Stomach Neoplasms	23048	EFO_0000616	neoplasm	15	CHEMBL92
TUBA3C	ENSG00000198033	Tubulin	CHEMBL3545252	Tubulin inhibitor	NEGATIVE MODULATOR	DOCETAXEL	1996	3	EFO_0004252	nasopharyngeal neoplasm	D009303	Nasopharyngeal Neoplasms	23050	EFO_0000684 | EFO_0000616	respiratory system disease | neoplasm	15	CHEMBL92
TUBA3C	ENSG00000198033	Tubulin	CHEMBL3545252	Tubulin inhibitor	NEGATIVE MODULATOR	DOCETAXEL	1996	4	EFO_0000616	neoplasm	D009369	Neoplasms	23051	EFO_0000616	neoplasm	15	CHEMBL92
TUBA3C	ENSG00000198033	Tubulin	CHEMBL3545252	Tubulin inhibitor	NEGATIVE MODULATOR	DOCETAXEL	1996	4	EFO_0003060	non-small cell lung carcinoma	D002289	Carcinoma, Non-Small-Cell Lung	23052	EFO_0000616 | EFO_0000684	neoplasm | respiratory system disease	15	CHEMBL92
TUBA3C	ENSG00000198033	Tubulin	CHEMBL3545252	Tubulin inhibitor	NEGATIVE MODULATOR	DOCETAXEL	1996	4	EFO_0000673	prostate adenocarcinoma	D011471	Prostatic Neoplasms	23053	EFO_0000616 | EFO_0000512	neoplasm | reproductive system disease	15	CHEMBL92
TUBA3C	ENSG00000198033	Tubulin	CHEMBL3545252	Tubulin inhibitor	NEGATIVE MODULATOR	DOCETAXEL	1996	4	EFO_0001663	prostate carcinoma	D011471	Prostatic Neoplasms	23054	EFO_0000616 | EFO_0000512	neoplasm | reproductive system disease	15	CHEMBL92
TUBA3C	ENSG00000198033	Tubulin	CHEMBL3545252	Tubulin inhibitor	NEGATIVE MODULATOR	DOCETAXEL	1996	3	EFO_0000708	squamous cell lung carcinoma	D002294	Carcinoma, Squamous Cell	23055	EFO_0000616 | EFO_0000684	neoplasm | respiratory system disease	15	CHEMBL92
TUBA3C	ENSG00000198033	Tubulin	CHEMBL3545252	Tubulin inhibitor	NEGATIVE MODULATOR	DOCETAXEL	1996	4	EFO_0004284	upper aerodigestive tract neoplasm	D006258	Head and Neck Neoplasms	23056	EFO_0000616	neoplasm	15	CHEMBL92
TUBA3C	ENSG00000198033	Tubulin	CHEMBL3545252	Tubulin inhibitor	NEGATIVE MODULATOR	DOCETAXEL	1996	2	EFO_0002618	pancreatic carcinoma	D010190	Pancreatic Neoplasms	24363	EFO_0000616 | EFO_0000589	neoplasm | metabolic disease	15	CHEMBL92
TUBA3C	ENSG00000198033	Tubulin	CHEMBL3545252	Tubulin inhibitor	NEGATIVE MODULATOR	DOCETAXEL	1996	3	EFO_0001075	ovarian carcinoma	D010051	Ovarian Neoplasms	25249	EFO_0000616 | EFO_0000512 | EFO_0000589	neoplasm | reproductive system disease | metabolic disease	15	CHEMBL92
TUBA3C	ENSG00000198033	Tubulin	CHEMBL3545252	Tubulin inhibitor	NEGATIVE MODULATOR	DOCETAXEL	1996	2	EFO_0000565	leukemia	D007938	Leukemia	26523	HP_0000924 | HP_0003011 | EFO_0000540 | EFO_0000616 | HP_0001871	abnormality of the skeletal system | abnormality of the musculature | immune system disease | neoplasm | abnormality of blood and blood-forming tissues	15	CHEMBL92
TUBA3C	ENSG00000198033	Tubulin	CHEMBL3545252	Tubulin inhibitor	NEGATIVE MODULATOR	DOCETAXEL	1996	3	EFO_0002916	esophageal carcinoma	D004938	Esophageal Neoplasms	27654	EFO_0000616 | EFO_0000405	neoplasm | digestive system disease	15	CHEMBL92
TUBA3C	ENSG00000198033	Tubulin	CHEMBL3545252	Tubulin inhibitor	NEGATIVE MODULATOR	DOCETAXEL	1996	3	EFO_0000181	head and neck squamous cell carcinoma	D002294	Carcinoma, Squamous Cell	27655	EFO_0000616	neoplasm	15	CHEMBL92
TUBA3C	ENSG00000198033	Tubulin	CHEMBL3545252	Tubulin inhibitor	NEGATIVE MODULATOR	DOCETAXEL	1996	4	EFO_0003869	breast neoplasm	D001943	Breast Neoplasms	40070	EFO_0000616 | EFO_0010285 | EFO_0000512	neoplasm | integumentary system disease | reproductive system disease	15	CHEMBL92
TUBA3C	ENSG00000198033	Tubulin	CHEMBL3545252	Tubulin inhibitor	NEGATIVE MODULATOR	DOCETAXEL	1996	4	EFO_0003897	stomach neoplasm	D013274	Stomach Neoplasms	46844	EFO_0000616	neoplasm	15	CHEMBL92
TUBA3C	ENSG00000198033	Tubulin	CHEMBL3545252	Tubulin inhibitor	NEGATIVE MODULATOR	DOCETAXEL	1996	3	EFO_0000707	squamous cell carcinoma	D002294	Carcinoma, Squamous Cell	48077	EFO_0000616 | EFO_0010285	neoplasm | integumentary system disease	15	CHEMBL92
TUBA3C	ENSG00000198033	Tubulin	CHEMBL3545252	Tubulin inhibitor	NEGATIVE MODULATOR	DOCETAXEL	1996	4	EFO_0000196	metastatic prostate cancer	D011471	Prostatic Neoplasms	52087	EFO_0000616 | EFO_0000512	neoplasm | reproductive system disease	15	CHEMBL92
TUBA3C	ENSG00000198033	Tubulin	CHEMBL3545252	Tubulin inhibitor	NEGATIVE MODULATOR	DOCETAXEL	1996	1	EFO_0006911	Chemotherapy-induced nausea and vomiting	D009325	Nausea	52644	EFO_0000405	digestive system disease	15	CHEMBL92
TUBA3C	ENSG00000198033	Tubulin	CHEMBL3545252	Tubulin inhibitor	NEGATIVE MODULATOR	DOCETAXEL	1996	2	EFO_0000182	hepatocellular carcinoma	D006528	Carcinoma, Hepatocellular	57496	EFO_0000616 | EFO_0000589	neoplasm | metabolic disease	15	CHEMBL92
TUBA3C	ENSG00000198033	Tubulin	CHEMBL3545252	Tubulin inhibitor	NEGATIVE MODULATOR	DOCETAXEL	1996	1	EFO_0000198	myelodysplastic syndrome	D009190	Myelodysplastic Syndromes	57497	EFO_0000616 | HP_0001871 | HP_0000924 | HP_0001197 | EFO_0004503 | EFO_0005741 | EFO_0000540 | HP_0002715 | EFO_0000677 | EFO_0000618 | HP_0000707	neoplasm | abnormality of blood and blood-forming tissues | abnormality of the skeletal system | abnormality of prenatal development or birth | hematological measurement | infectious disease | immune system disease | abnormality of the immune system | mental or behavioural disorder | nervous system disease | abnormality of the nervous system	15	CHEMBL92
TUBA3C	ENSG00000198033	Tubulin	CHEMBL3545252	Tubulin inhibitor	NEGATIVE MODULATOR	DOCETAXEL	1996	4	EFO_0000228	adenocarcinoma	D000230	Adenocarcinoma	57498	EFO_0000616	neoplasm	15	CHEMBL92
TUBA3C	ENSG00000198033	Tubulin	CHEMBL3545252	Tubulin inhibitor	NEGATIVE MODULATOR	DOCETAXEL	1996	4	EFO_0000503	gastric adenocarcinoma	D013274	Stomach Neoplasms	57502	EFO_0000616	neoplasm	15	CHEMBL92
TUBA3C	ENSG00000198033	Tubulin	CHEMBL3545252	Tubulin inhibitor	NEGATIVE MODULATOR	DOCETAXEL	1996	2	EFO_0000564	leiomyosarcoma	D007890	Leiomyosarcoma	57504	HP_0000924 | HP_0003011 | EFO_0000616 | EFO_0005741	abnormality of the skeletal system | abnormality of the musculature | neoplasm | infectious disease	15	CHEMBL92
TUBA3C	ENSG00000198033	Tubulin	CHEMBL3545252	Tubulin inhibitor	NEGATIVE MODULATOR	DOCETAXEL	1996	1	EFO_0000574	lymphoma	D008223	Lymphoma	57505	EFO_0000616 | HP_0001197 | HP_0001871	neoplasm | abnormality of prenatal development or birth | abnormality of blood and blood-forming tissues	15	CHEMBL92
TUBA3C	ENSG00000198033	Tubulin	CHEMBL3545252	Tubulin inhibitor	NEGATIVE MODULATOR	DOCETAXEL	1996	2	EFO_0000637	osteosarcoma	D012516	Osteosarcoma	57506	HP_0000924 | HP_0003011 | EFO_0000616	abnormality of the skeletal system | abnormality of the musculature | neoplasm	15	CHEMBL92
TUBA3C	ENSG00000198033	Tubulin	CHEMBL3545252	Tubulin inhibitor	NEGATIVE MODULATOR	DOCETAXEL	1996	3	EFO_0000691	sarcoma	D012509	Sarcoma	57507	EFO_0000616	neoplasm	15	CHEMBL92
TUBA3C	ENSG00000198033	Tubulin	CHEMBL3545252	Tubulin inhibitor	NEGATIVE MODULATOR	DOCETAXEL	1996	2	EFO_0000702	small cell lung carcinoma	D055752	Small Cell Lung Carcinoma	57508	EFO_0000616 | EFO_0000684 | EFO_0000589 | HP_0001197	neoplasm | respiratory system disease | metabolic disease | abnormality of prenatal development or birth	15	CHEMBL92
TUBA3C	ENSG00000198033	Tubulin	CHEMBL3545252	Tubulin inhibitor	NEGATIVE MODULATOR	DOCETAXEL	1996	2	EFO_0000756	melanoma	D008545	Melanoma	57509	EFO_0000616 | EFO_0010285	neoplasm | integumentary system disease	15	CHEMBL92
TUBA3C	ENSG00000198033	Tubulin	CHEMBL3545252	Tubulin inhibitor	NEGATIVE MODULATOR	DOCETAXEL	1996	1	EFO_0001378	multiple myeloma	D009101	Multiple Myeloma	57511	HP_0001871 | EFO_0004503 | EFO_0004872 | EFO_0000540 | HP_0002715 | EFO_0000616	abnormality of blood and blood-forming tissues | hematological measurement | inflammatory biomarker measurement | immune system disease | abnormality of the immune system | neoplasm	15	CHEMBL92
TUBA3C	ENSG00000198033	Tubulin	CHEMBL3545252	Tubulin inhibitor	NEGATIVE MODULATOR	DOCETAXEL	1996	3	EFO_0001416	cervical adenocarcinoma	D002583	Uterine Cervical Neoplasms	57512	EFO_0000616 | EFO_0000512	neoplasm | reproductive system disease	15	CHEMBL92
TUBA3C	ENSG00000198033	Tubulin	CHEMBL3545252	Tubulin inhibitor	NEGATIVE MODULATOR	DOCETAXEL	1996	2	EFO_0002617	metastatic melanoma	D008545	Melanoma	57513	EFO_0000589 | EFO_0000616	metabolic disease | neoplasm	15	CHEMBL92
TUBA3C	ENSG00000198033	Tubulin	CHEMBL3545252	Tubulin inhibitor	NEGATIVE MODULATOR	DOCETAXEL	1996	3	EFO_0003817	laryngeal neoplasm	D007822	Laryngeal Neoplasms	57516	EFO_0000616 | EFO_0000405 | EFO_0000684	neoplasm | digestive system disease | respiratory system disease	15	CHEMBL92
TUBA3C	ENSG00000198033	Tubulin	CHEMBL3545252	Tubulin inhibitor	NEGATIVE MODULATOR	DOCETAXEL	1996	2	EFO_0003860	pancreatic neoplasm	D010190	Pancreatic Neoplasms	57518	EFO_0000589 | EFO_0000616	metabolic disease | neoplasm	15	CHEMBL92
TUBA3C	ENSG00000198033	Tubulin	CHEMBL3545252	Tubulin inhibitor	NEGATIVE MODULATOR	DOCETAXEL	1996	3	EFO_0003863	urogenital neoplasm	D014565	Urogenital Neoplasms	57519	EFO_0000616 | HP_0000079	neoplasm | abnormality of the urinary system	15	CHEMBL92
TUBA3C	ENSG00000198033	Tubulin	CHEMBL3545252	Tubulin inhibitor	NEGATIVE MODULATOR	DOCETAXEL	1996	2	EFO_0003891	biliary tract neoplasm	D001661	Biliary Tract Neoplasms	57520	EFO_0000589 | EFO_0000616	metabolic disease | neoplasm	15	CHEMBL92
TUBA3C	ENSG00000198033	Tubulin	CHEMBL3545252	Tubulin inhibitor	NEGATIVE MODULATOR	DOCETAXEL	1996	3	EFO_0003893	ovarian neoplasm	D010051	Ovarian Neoplasms	57521	EFO_0000512 | EFO_0000589 | EFO_0000616	reproductive system disease | metabolic disease | neoplasm	15	CHEMBL92
TUBA3C	ENSG00000198033	Tubulin	CHEMBL3545252	Tubulin inhibitor	NEGATIVE MODULATOR	DOCETAXEL	1996	2	EFO_0004281	testicular neoplasm	D013736	Testicular Neoplasms	57523	EFO_0000616 | HP_0000079	neoplasm | abnormality of the urinary system	15	CHEMBL92
TUBA3C	ENSG00000198033	Tubulin	CHEMBL3545252	Tubulin inhibitor	NEGATIVE MODULATOR	DOCETAXEL	1996	2	EFO_0005088	testicular carcinoma	D013736	Testicular Neoplasms	57524	EFO_0000616 | HP_0000078 | EFO_0005741	neoplasm | abnormality of the genital system | infectious disease	15	CHEMBL92
TUBA3C	ENSG00000198033	Tubulin	CHEMBL3545252	Tubulin inhibitor	NEGATIVE MODULATOR	DOCETAXEL	1996	2	EFO_0005537	triple-negative breast cancer	D064726	Triple Negative Breast Neoplasms	57525	EFO_0000616 | EFO_0000512 | EFO_0010285	neoplasm | reproductive system disease | integumentary system disease	15	CHEMBL92
TUBA3C	ENSG00000198033	Tubulin	CHEMBL3545252	Tubulin inhibitor	NEGATIVE MODULATOR	DOCETAXEL	1996	3	EFO_0005577	pharynx cancer	D010610	Pharyngeal Neoplasms	57526	EFO_0000616 | EFO_0000684	neoplasm | respiratory system disease	15	CHEMBL92
TUBA3C	ENSG00000198033	Tubulin	CHEMBL3545252	Tubulin inhibitor	NEGATIVE MODULATOR	DOCETAXEL	1996	3	EFO_0005922	esophageal squamous cell carcinoma	D004938	Esophageal Neoplasms	57527	EFO_0000616 | EFO_0000405	neoplasm | digestive system disease	15	CHEMBL92
TUBA3C	ENSG00000198033	Tubulin	CHEMBL3545252	Tubulin inhibitor	NEGATIVE MODULATOR	DOCETAXEL	1996	4	EFO_0006859	head and neck malignant neoplasia	D006258	Head and Neck Neoplasms	57528	EFO_0000616	neoplasm	15	CHEMBL92
TUBA3C	ENSG00000198033	Tubulin	CHEMBL3545252	Tubulin inhibitor	NEGATIVE MODULATOR	DOCETAXEL	1996	1	EFO_0006861	male breast carcinoma	D018567	Breast Neoplasms, Male	57529	EFO_0000616 | EFO_0000512 | EFO_0010285	neoplasm | reproductive system disease | integumentary system disease	15	CHEMBL92
TUBA3C	ENSG00000198033	Tubulin	CHEMBL3545252	Tubulin inhibitor	NEGATIVE MODULATOR	DOCETAXEL	1996	2	EFO_0007362	mediastinal cancer	D008479	Mediastinal Neoplasms	57530	EFO_0000616	neoplasm	15	CHEMBL92
TUBA3C	ENSG00000198033	Tubulin	CHEMBL3545252	Tubulin inhibitor	NEGATIVE MODULATOR	DOCETAXEL	1996	2	EFO_1000601	Transitional Cell Carcinoma	D002295	Carcinoma, Transitional Cell	57532	EFO_0000616	neoplasm	15	CHEMBL92
TUBA3C	ENSG00000198033	Tubulin	CHEMBL3545252	Tubulin inhibitor	NEGATIVE MODULATOR	DOCETAXEL	1996	3	EFO_1000984	inflammatory breast carcinoma	D058922	Inflammatory Breast Neoplasms	57533	EFO_0000616 | EFO_0000512 | EFO_0010285	neoplasm | reproductive system disease | integumentary system disease	15	CHEMBL92
TUBA3C	ENSG00000198033	Tubulin	CHEMBL3545252	Tubulin inhibitor	NEGATIVE MODULATOR	DOCETAXEL	1996	3	EFO_1001100	peritoneal neoplasm	D010534	Peritoneal Neoplasms	57535	EFO_0000616	neoplasm	15	CHEMBL92
TUBA3C	ENSG00000198033	Tubulin	CHEMBL3545252	Tubulin inhibitor	NEGATIVE MODULATOR	DOCETAXEL	1996	3	EFO_1001931	oropharynx cancer	D009959	Oropharyngeal Neoplasms	57537	EFO_0000616 | EFO_0000684	neoplasm | respiratory system disease	15	CHEMBL92
TUBA3C	ENSG00000198033	Tubulin	CHEMBL3545252	Tubulin inhibitor	NEGATIVE MODULATOR	DOCETAXEL	1996	2	EFO_1001951	colorectal carcinoma	D015179	Colorectal Neoplasms	57538	EFO_0000616 | EFO_0000405	neoplasm | digestive system disease	15	CHEMBL92
TUBA3C	ENSG00000198033	Tubulin	CHEMBL3545252	Tubulin inhibitor	NEGATIVE MODULATOR	DOCETAXEL	1996	3	EFO_1001968	soft tissue sarcoma	D012509	Sarcoma	57539	EFO_0000616	neoplasm	15	CHEMBL92
TUBA3C	ENSG00000198033	Tubulin	CHEMBL3545252	Tubulin inhibitor	NEGATIVE MODULATOR	DOCETAXEL	1996	2	Orphanet_145	Hereditary breast and ovarian cancer syndrome	D061325	Hereditary Breast and Ovarian Cancer Syndrome	57540	EFO_0000512 | EFO_0000616 | EFO_0000589 | HP_0001197 | EFO_0010285	reproductive system disease | neoplasm | metabolic disease | abnormality of prenatal development or birth | integumentary system disease	15	CHEMBL92
TUBA3C	ENSG00000198033	Tubulin	CHEMBL3545252	Tubulin inhibitor	NEGATIVE MODULATOR	DOCETAXEL	1996	1	EFO_0000466	endometrioid carcinoma	D018269	Carcinoma, Endometrioid	108249	EFO_0000616 | EFO_0000512	neoplasm | reproductive system disease	15	CHEMBL92
TUBA3C	ENSG00000198033	Tubulin	CHEMBL3545252	Tubulin inhibitor	NEGATIVE MODULATOR	DOCETAXEL	1996	3	EFO_0000571	lung adenocarcinoma	D000077192	Adenocarcinoma of Lung	108250	EFO_0000616 | EFO_0000684	neoplasm | respiratory system disease	15	CHEMBL92
