## Supplementary Tables for "A genomic-led strategy to anticipate drug safety effects" (part 19 of 63)

### Sheet: S2 (continued)
ST2 Drug-target information for Chembl 34
TUBA3C	ENSG00000198033	Tubulin	CHEMBL3545252	Tubulin inhibitor	NEGATIVE MODULATOR	DOCETAXEL	1996	2	EFO_0003859	uterine neoplasm	D014594	Uterine Neoplasms	108253	EFO_0000512 | EFO_0000616	reproductive system disease | neoplasm	15	CHEMBL92
TUBA3C	ENSG00000198033	Tubulin	CHEMBL3545252	Tubulin inhibitor	NEGATIVE MODULATOR	DOCETAXEL	1996	2	EFO_0005842	colorectal cancer	D015179	Colorectal Neoplasms	108254	EFO_0000616 | EFO_0000405	neoplasm | digestive system disease	15	CHEMBL92
TUBA3C	ENSG00000198033	Tubulin	CHEMBL3545252	Tubulin inhibitor	NEGATIVE MODULATOR	DOCETAXEL	1996	3	EFO_0008528	urothelial carcinoma	D001749	Urinary Bladder Neoplasms	108255	EFO_0000616 | HP_0000079	neoplasm | abnormality of the urinary system	15	CHEMBL92
TUBA3C	ENSG00000198033	Tubulin	CHEMBL3545252	Tubulin inhibitor	NEGATIVE MODULATOR	DOCETAXEL	1996	3	EFO_0009708	metastasis	D009362	Neoplasm Metastasis	108256	GO_0008150	biological process	15	CHEMBL92
TUBA3C	ENSG00000198033	Tubulin	CHEMBL3545252	Tubulin inhibitor	NEGATIVE MODULATOR	DOCETAXEL	1996	2	EFO_0000432	breast ductal carcinoma in situ	D002285	Carcinoma, Intraductal, Noninfiltrating	117498	EFO_0000616 | EFO_0005741	neoplasm | infectious disease	15	CHEMBL92
TUBA3C	ENSG00000198033	Tubulin	CHEMBL3545252	Tubulin inhibitor	NEGATIVE MODULATOR	DOCETAXEL	1996	1	EFO_0000681	renal cell carcinoma	D002292	Carcinoma, Renal Cell	117499	EFO_0000616 | HP_0000079	neoplasm | abnormality of the urinary system	15	CHEMBL92
TUBA3C	ENSG00000198033	Tubulin	CHEMBL3545252	Tubulin inhibitor	NEGATIVE MODULATOR	DOCETAXEL	1996	1	EFO_0001376	synovial sarcoma	D013584	Sarcoma, Synovial	117500	EFO_0000616	neoplasm	15	CHEMBL92
TUBA3C	ENSG00000198033	Tubulin	CHEMBL3545252	Tubulin inhibitor	NEGATIVE MODULATOR	DOCETAXEL	1996	1	EFO_0002428	chronic myeloproliferative disorder	D009196	Myeloproliferative Disorders	117501	HP_0000924 | HP_0003011 | EFO_0000616 | EFO_0000540 | EFO_1001986 | HP_0001871	abnormality of the skeletal system | abnormality of the musculature | neoplasm | immune system disease | connective tissue disease | abnormality of blood and blood-forming tissues	15	CHEMBL92
TUBA3C	ENSG00000198033	Tubulin	CHEMBL3545252	Tubulin inhibitor	NEGATIVE MODULATOR	DOCETAXEL	1996	3	EFO_0002938	hypopharyngeal carcinoma	D007012	Hypopharyngeal Neoplasms	117502	EFO_0000616 | EFO_0000405 | EFO_0005741	neoplasm | digestive system disease | infectious disease	15	CHEMBL92
TUBA3C	ENSG00000198033	Tubulin	CHEMBL3545252	Tubulin inhibitor	NEGATIVE MODULATOR	DOCETAXEL	1996	3	EFO_0003865	kidney neoplasm	D007680	Kidney Neoplasms	117503	EFO_0000616 | HP_0000079	neoplasm | abnormality of the urinary system	15	CHEMBL92
TUBA3C	ENSG00000198033	Tubulin	CHEMBL3545252	Tubulin inhibitor	NEGATIVE MODULATOR	DOCETAXEL	1996	3	EFO_0007355	male reproductive organ cancer	D005834	Genital Neoplasms, Male	117504	EFO_0000512 | EFO_0000616	reproductive system disease | neoplasm	15	CHEMBL92
TUBA3C	ENSG00000198033	Tubulin	CHEMBL3545252	Tubulin inhibitor	NEGATIVE MODULATOR	DOCETAXEL	1996	1	EFO_0010282	gastrointestinal disease	D004066	Digestive System Diseases	117505	EFO_0000405	digestive system disease	15	CHEMBL92
TUBA3C	ENSG00000198033	Tubulin	CHEMBL3545252	Tubulin inhibitor	NEGATIVE MODULATOR	DOCETAXEL	1996	1	EFO_1000043	ovarian serous cystadenocarcinoma	D018293	Cystadenoma, Serous	117506	EFO_0000512 | EFO_0000616 | EFO_0000589	reproductive system disease | neoplasm | metabolic disease	15	CHEMBL92
TUBA3C	ENSG00000198033	Tubulin	CHEMBL3545252	Tubulin inhibitor	NEGATIVE MODULATOR	DOCETAXEL	1996	2	EFO_1000595	Thyroid Gland Undifferentiated (Anaplastic) Carcinoma	D065646	Thyroid Carcinoma, Anaplastic	117507	EFO_0000616 | EFO_0000589	neoplasm | metabolic disease	15	CHEMBL92
TUBA3C	ENSG00000198033	Tubulin	CHEMBL3545252	Tubulin inhibitor	NEGATIVE MODULATOR	DOCETAXEL	1996	2	EFO_1000613	Uterine Carcinosarcoma	D012192	Retroviridae Infections	117508	EFO_0000616 | EFO_0000512	neoplasm | reproductive system disease	15	CHEMBL92
TUBA3C	ENSG00000198033	Tubulin	CHEMBL3545252	Tubulin inhibitor	NEGATIVE MODULATOR	DOCETAXEL	1996	2	EFO_1001214	tonsil cancer	D014067	Tonsillar Neoplasms	117509	EFO_0000616 | EFO_0000684 | EFO_0000540	neoplasm | respiratory system disease | immune system disease	15	CHEMBL92
TUBA3C	ENSG00000198033	Tubulin	CHEMBL3545252	Tubulin inhibitor	NEGATIVE MODULATOR	DOCETAXEL	1996	3	HP_0002039	Anorexia	D000855	Anorexia	117510	EFO_0000405	digestive system disease	15	CHEMBL92
TUBA3C	ENSG00000198033	Tubulin	CHEMBL3545252	Tubulin inhibitor	NEGATIVE MODULATOR	DOCETAXEL	1996	3	HP_0004326	Cachexia	D002100	Cachexia	117511	EFO_0000589	metabolic disease	15	CHEMBL92
TUBA3C	ENSG00000198033	Tubulin	CHEMBL3545252	Tubulin inhibitor	NEGATIVE MODULATOR	DOCETAXEL	1996	3	HP_0012378	Fatigue	D005221	Fatigue	117512	EFO_0003765	general symptoms and signs	15	CHEMBL92
TUBA3C	ENSG00000198033	Tubulin	CHEMBL3545252	Tubulin inhibitor	NEGATIVE MODULATOR	DOCETAXEL	1996	4	MONDO_0001056	gastric cancer	D013274	Stomach Neoplasms	117513	EFO_0000616 | EFO_0000405	neoplasm | digestive system disease	15	CHEMBL92
TUBA3C	ENSG00000198033	Tubulin	CHEMBL3545252	Tubulin inhibitor	NEGATIVE MODULATOR	DOCETAXEL	1996	3	MONDO_0001187	urinary bladder cancer	D001749	Urinary Bladder Neoplasms	117514	EFO_0000616 | HP_0000079 | HP_0000078	neoplasm | abnormality of the urinary system | abnormality of the genital system	15	CHEMBL92
TUBA3C	ENSG00000198033	Tubulin	CHEMBL3545252	Tubulin inhibitor	NEGATIVE MODULATOR	DOCETAXEL	1996	2	MONDO_0001325	penile cancer	D010412	Penile Neoplasms	117515	EFO_0000616 | EFO_0000512	neoplasm | reproductive system disease	15	CHEMBL92
TUBA3C	ENSG00000198033	Tubulin	CHEMBL3545252	Tubulin inhibitor	NEGATIVE MODULATOR	DOCETAXEL	1996	1	MONDO_0001402	vaginal cancer	D014625	Vaginal Neoplasms	117516	EFO_0000616 | EFO_0000512	neoplasm | reproductive system disease	15	CHEMBL92
TUBA3C	ENSG00000198033	Tubulin	CHEMBL3545252	Tubulin inhibitor	NEGATIVE MODULATOR	DOCETAXEL	1996	3	MONDO_0001475	neutropenia	D009503	Neutropenia	117517	EFO_0000540 | HP_0001871	immune system disease | abnormality of blood and blood-forming tissues	15	CHEMBL92
TUBA3C	ENSG00000198033	Tubulin	CHEMBL3545252	Tubulin inhibitor	NEGATIVE MODULATOR	DOCETAXEL	1996	1	MONDO_0001528	vulva cancer	D014846	Vulvar Neoplasms	117518	EFO_0000616 | HP_0000078 | EFO_0000512	neoplasm | abnormality of the genital system | reproductive system disease	15	CHEMBL92
TUBA3C	ENSG00000198033	Tubulin	CHEMBL3545252	Tubulin inhibitor	NEGATIVE MODULATOR	DOCETAXEL	1996	4	MONDO_0002038	head and neck carcinoma	D006258	Head and Neck Neoplasms	117519	EFO_0000616	neoplasm	15	CHEMBL92
TUBA3C	ENSG00000198033	Tubulin	CHEMBL3545252	Tubulin inhibitor	NEGATIVE MODULATOR	DOCETAXEL	1996	3	MONDO_0002087	peritoneum cancer	D010534	Peritoneal Neoplasms	117520	EFO_0000616	neoplasm	15	CHEMBL92
TUBA3C	ENSG00000198033	Tubulin	CHEMBL3545252	Tubulin inhibitor	NEGATIVE MODULATOR	DOCETAXEL	1996	2	MONDO_0002120	neuroendocrine carcinoma	D018278	Carcinoma, Neuroendocrine	117521	EFO_0000589 | EFO_0000616	metabolic disease | neoplasm	15	CHEMBL92
TUBA3C	ENSG00000198033	Tubulin	CHEMBL3545252	Tubulin inhibitor	NEGATIVE MODULATOR	DOCETAXEL	1996	3	MONDO_0002158	fallopian tube cancer	D005185	Fallopian Tube Neoplasms	117522	EFO_0000616 | EFO_0000512	neoplasm | reproductive system disease	15	CHEMBL92
TUBA3C	ENSG00000198033	Tubulin	CHEMBL3545252	Tubulin inhibitor	NEGATIVE MODULATOR	DOCETAXEL	1996	3	MONDO_0002358	laryngeal carcinoma	D007822	Laryngeal Neoplasms	117524	EFO_0000616 | EFO_0000684	neoplasm | respiratory system disease	15	CHEMBL92
TUBA3C	ENSG00000198033	Tubulin	CHEMBL3545252	Tubulin inhibitor	NEGATIVE MODULATOR	DOCETAXEL	1996	3	MONDO_0002367	kidney cancer	D007680	Kidney Neoplasms	117525	EFO_0000616 | HP_0000079	neoplasm | abnormality of the urinary system	15	CHEMBL92
TUBA3C	ENSG00000198033	Tubulin	CHEMBL3545252	Tubulin inhibitor	NEGATIVE MODULATOR	DOCETAXEL	1996	2	MONDO_0002691	liver cancer	D008113	Liver Neoplasms	117526	EFO_0000616 | EFO_0000589	neoplasm | metabolic disease	15	CHEMBL92
TUBA3C	ENSG00000198033	Tubulin	CHEMBL3545252	Tubulin inhibitor	NEGATIVE MODULATOR	DOCETAXEL	1996	3	MONDO_0002974	cervical cancer	D002583	Uterine Cervical Neoplasms	117527	EFO_0000616 | EFO_0000512	neoplasm | reproductive system disease	15	CHEMBL92
TUBA3C	ENSG00000198033	Tubulin	CHEMBL3545252	Tubulin inhibitor	NEGATIVE MODULATOR	DOCETAXEL	1996	2	MONDO_0003060	biliary tract cancer	D001661	Biliary Tract Neoplasms	117528	EFO_0000616 | EFO_0000589	neoplasm | metabolic disease	15	CHEMBL92
TUBA3C	ENSG00000198033	Tubulin	CHEMBL3545252	Tubulin inhibitor	NEGATIVE MODULATOR	DOCETAXEL	1996	2	MONDO_0003199	anal carcinoma	D001005	Anus Neoplasms	117529	EFO_0000616	neoplasm	15	CHEMBL92
TUBA3C	ENSG00000198033	Tubulin	CHEMBL3545252	Tubulin inhibitor	NEGATIVE MODULATOR	DOCETAXEL	1996	3	MONDO_0004192	urethra cancer	D014523	Urethral Neoplasms	117530	EFO_0000616 | HP_0000079	neoplasm | abnormality of the urinary system	15	CHEMBL92
TUBA3C	ENSG00000198033	Tubulin	CHEMBL3545252	Tubulin inhibitor	NEGATIVE MODULATOR	DOCETAXEL	1996	4	MONDO_0007254	breast cancer	D001943	Breast Neoplasms	117531	EFO_0000616	neoplasm	15	CHEMBL92
TUBA3C	ENSG00000198033	Tubulin	CHEMBL3545252	Tubulin inhibitor	NEGATIVE MODULATOR	DOCETAXEL	1996	3	MONDO_0007576	esophageal cancer	D004938	Esophageal Neoplasms	117532	EFO_0000616 | EFO_0000405	neoplasm | digestive system disease	15	CHEMBL92
TUBA3C	ENSG00000198033	Tubulin	CHEMBL3545252	Tubulin inhibitor	NEGATIVE MODULATOR	DOCETAXEL	1996	3	MONDO_0008170	ovarian cancer	D010051	Ovarian Neoplasms	117533	EFO_0005741 | EFO_0000512	infectious disease | reproductive system disease	15	CHEMBL92
TUBA3C	ENSG00000198033	Tubulin	CHEMBL3545252	Tubulin inhibitor	NEGATIVE MODULATOR	DOCETAXEL	1996	3	MONDO_0008315	prostate cancer	D064129	Prostatic Neoplasms, Castration-Resistant	117534	EFO_0000616 | HP_0000078 | HP_0000079	neoplasm | abnormality of the genital system | abnormality of the urinary system	15	CHEMBL92
TUBA3C	ENSG00000198033	Tubulin	CHEMBL3545252	Tubulin inhibitor	NEGATIVE MODULATOR	DOCETAXEL	1996	3	MONDO_0008903	lung cancer	D008175	Lung Neoplasms	117535	EFO_0000616 | EFO_0000684	neoplasm | respiratory system disease	15	CHEMBL92
TUBA3C	ENSG00000198033	Tubulin	CHEMBL3545252	Tubulin inhibitor	NEGATIVE MODULATOR	DOCETAXEL	1996	3	MONDO_0011962	endometrial cancer	D016889	Endometrial Neoplasms	117536	EFO_0000616 | EFO_0000512	neoplasm | reproductive system disease	15	CHEMBL92
TUBA3C	ENSG00000198033	Tubulin	CHEMBL3545252	Tubulin inhibitor	NEGATIVE MODULATOR	DOCETAXEL	1996	1	MONDO_0021063	malignant colon neoplasm	D003110	Colonic Neoplasms	117537	EFO_0000616 | EFO_0000405	neoplasm | digestive system disease	15	CHEMBL92
TUBA3C	ENSG00000198033	Tubulin	CHEMBL3545252	Tubulin inhibitor	NEGATIVE MODULATOR	DOCETAXEL	1996	3	MONDO_0021117	lung neoplasm	D008175	Lung Neoplasms	117538	EFO_0000684 | EFO_0000616	respiratory system disease | neoplasm	15	CHEMBL92
TUBA3C	ENSG00000198033	Tubulin	CHEMBL3545252	Tubulin inhibitor	NEGATIVE MODULATOR	DOCETAXEL	1996	4	MONDO_0021310	malignant tumor of neck	D006258	Head and Neck Neoplasms	117539	EFO_0000616	neoplasm	15	CHEMBL92
TUBA3C	ENSG00000198033	Tubulin	CHEMBL3545252	Tubulin inhibitor	NEGATIVE MODULATOR	DOCETAXEL	1996	3	MONDO_0021355	neoplasm of esophagus	D004938	Esophageal Neoplasms	117540	EFO_0000616 | EFO_0000405	neoplasm | digestive system disease	15	CHEMBL92
TUBA3C	ENSG00000198033	Tubulin	CHEMBL3545252	Tubulin inhibitor	NEGATIVE MODULATOR	DOCETAXEL	1996	3	EFO_0000199	oral squamous cell carcinoma	D000077195	Squamous Cell Carcinoma of Head and Neck	127193	EFO_0000616	neoplasm	15	CHEMBL92
TUBA3C	ENSG00000198033	Tubulin	CHEMBL3545252	Tubulin inhibitor	NEGATIVE MODULATOR	DOCETAXEL	1996	3	EFO_0003866	paranasal sinus neoplasm	D010255	Paranasal Sinus Neoplasms	127194	EFO_0000616 | EFO_0010285	neoplasm | integumentary system disease	15	CHEMBL92
TUBA3C	ENSG00000198033	Tubulin	CHEMBL3545252	Tubulin inhibitor	NEGATIVE MODULATOR	DOCETAXEL	1996	3	EFO_0004230	endometrial neoplasm	D016889	Endometrial Neoplasms	127195	EFO_0000512 | EFO_0000616	reproductive system disease | neoplasm	15	CHEMBL92
TUBA3C	ENSG00000198033	Tubulin	CHEMBL3545252	Tubulin inhibitor	NEGATIVE MODULATOR	DOCETAXEL	1996	3	EFO_0005570	oral cavity cancer	D009062	Mouth Neoplasms	127196	EFO_0000616	neoplasm	15	CHEMBL92
TUBA3C	ENSG00000198033	Tubulin	CHEMBL3545252	Tubulin inhibitor	NEGATIVE MODULATOR	DOCETAXEL	1996	3	EFO_0006352	laryngeal squamous cell carcinoma	D000077195	Squamous Cell Carcinoma of Head and Neck	127197	EFO_0000616 | EFO_0000405 | EFO_0005741	neoplasm | digestive system disease | infectious disease	15	CHEMBL92
TUBA3C	ENSG00000198033	Tubulin	CHEMBL3545252	Tubulin inhibitor	NEGATIVE MODULATOR	DOCETAXEL	1996	2	EFO_0000174	Ewing sarcoma	D012512	Sarcoma, Ewing	137449	EFO_0000616	neoplasm	15	CHEMBL92
TUBA3C	ENSG00000198033	Tubulin	CHEMBL3545252	Tubulin inhibitor	NEGATIVE MODULATOR	DOCETAXEL	1996	2	MONDO_0000521	salivary gland carcinoma	D012468	Salivary Gland Neoplasms	137450	EFO_0000616	neoplasm	15	CHEMBL92
TUBA3C	ENSG00000198033	Tubulin	CHEMBL3545252	Tubulin inhibitor	NEGATIVE MODULATOR	DOCETAXEL	1996	2	MONDO_0004669	salivary gland cancer	D012468	Salivary Gland Neoplasms	137451	EFO_0000616	neoplasm	15	CHEMBL92
TUBA3C	ENSG00000198033	Tubulin	CHEMBL3545252	Tubulin inhibitor	NEGATIVE MODULATOR	DOCETAXEL	1996	3	MONDO_0004986	urinary bladder carcinoma	D001749	Urinary Bladder Neoplasms	137452	EFO_0000616 | HP_0000079	neoplasm | abnormality of the urinary system	15	CHEMBL92
TUBA3C	ENSG00000198033	Tubulin	CHEMBL3545252	Tubulin inhibitor	NEGATIVE MODULATOR	DOCETAXEL	1996	3	MONDO_0005271	allergic disease	D006967	Hypersensitivity	137453	EFO_0000540	immune system disease	15	CHEMBL92
TUBA3C	ENSG00000198033	Tubulin	CHEMBL3545252	Tubulin inhibitor	NEGATIVE MODULATOR	DOCETAXEL	1996	2	MONDO_0011719	gastrointestinal stromal tumor	D046152	Gastrointestinal Stromal Tumors	137454	EFO_0000616 | HP_0001197	neoplasm | abnormality of prenatal development or birth	15	CHEMBL92
TUBA3C	ENSG00000198033	Tubulin	CHEMBL3545252	Tubulin inhibitor	NEGATIVE MODULATOR	DOCETAXEL	1996	2	MONDO_0018364	malignant epithelial tumor of ovary	D000077216	Carcinoma, Ovarian Epithelial	137455			15	CHEMBL92
TUBA3C	ENSG00000198033	Tubulin	CHEMBL3545252	Tubulin inhibitor	NEGATIVE MODULATOR	DOCETAXEL	1996	4	EFO_0005950	head and neck neoplasia	D006258	Head and Neck Neoplasms	144491	EFO_0000616	neoplasm	15	CHEMBL92
TUBA3C	ENSG00000198033	Tubulin	CHEMBL3545252	Tubulin inhibitor	NEGATIVE MODULATOR	DOCETAXEL	1996	4	MONDO_0004992	cancer	D009369	Neoplasms	144492	EFO_0000616	neoplasm	15	CHEMBL92
TUBA3C	ENSG00000198033	Tubulin	CHEMBL3545252	Tubulin inhibitor	NEGATIVE MODULATOR	DOCETAXEL	1996	4	MONDO_0008315	prostate cancer	D011471	Prostatic Neoplasms	144493	EFO_0000616 | HP_0000078 | HP_0000079	neoplasm | abnormality of the genital system | abnormality of the urinary system	15	CHEMBL92
TUBA4A	ENSG00000127824	Tubulin	CHEMBL3545252	Tubulin inhibitor	NEGATIVE MODULATOR	DOCETAXEL	1996	4	EFO_0000305	breast carcinoma	D001943	Breast Neoplasms	23046	EFO_0000616 | EFO_0000512 | EFO_0010285	neoplasm | reproductive system disease | integumentary system disease	15	CHEMBL92
TUBA4A	ENSG00000127824	Tubulin	CHEMBL3545252	Tubulin inhibitor	NEGATIVE MODULATOR	DOCETAXEL	1996	3	EFO_0000313	carcinoma	D002277	Carcinoma	23047	EFO_0000616	neoplasm	15	CHEMBL92
TUBA4A	ENSG00000127824	Tubulin	CHEMBL3545252	Tubulin inhibitor	NEGATIVE MODULATOR	DOCETAXEL	1996	4	EFO_0000178	gastric carcinoma	D013274	Stomach Neoplasms	23048	EFO_0000616	neoplasm	15	CHEMBL92
TUBA4A	ENSG00000127824	Tubulin	CHEMBL3545252	Tubulin inhibitor	NEGATIVE MODULATOR	DOCETAXEL	1996	3	EFO_0004252	nasopharyngeal neoplasm	D009303	Nasopharyngeal Neoplasms	23050	EFO_0000684 | EFO_0000616	respiratory system disease | neoplasm	15	CHEMBL92
TUBA4A	ENSG00000127824	Tubulin	CHEMBL3545252	Tubulin inhibitor	NEGATIVE MODULATOR	DOCETAXEL	1996	4	EFO_0000616	neoplasm	D009369	Neoplasms	23051	EFO_0000616	neoplasm	15	CHEMBL92
TUBA4A	ENSG00000127824	Tubulin	CHEMBL3545252	Tubulin inhibitor	NEGATIVE MODULATOR	DOCETAXEL	1996	4	EFO_0003060	non-small cell lung carcinoma	D002289	Carcinoma, Non-Small-Cell Lung	23052	EFO_0000616 | EFO_0000684	neoplasm | respiratory system disease	15	CHEMBL92
TUBA4A	ENSG00000127824	Tubulin	CHEMBL3545252	Tubulin inhibitor	NEGATIVE MODULATOR	DOCETAXEL	1996	4	EFO_0000673	prostate adenocarcinoma	D011471	Prostatic Neoplasms	23053	EFO_0000616 | EFO_0000512	neoplasm | reproductive system disease	15	CHEMBL92
TUBA4A	ENSG00000127824	Tubulin	CHEMBL3545252	Tubulin inhibitor	NEGATIVE MODULATOR	DOCETAXEL	1996	4	EFO_0001663	prostate carcinoma	D011471	Prostatic Neoplasms	23054	EFO_0000616 | EFO_0000512	neoplasm | reproductive system disease	15	CHEMBL92
TUBA4A	ENSG00000127824	Tubulin	CHEMBL3545252	Tubulin inhibitor	NEGATIVE MODULATOR	DOCETAXEL	1996	3	EFO_0000708	squamous cell lung carcinoma	D002294	Carcinoma, Squamous Cell	23055	EFO_0000616 | EFO_0000684	neoplasm | respiratory system disease	15	CHEMBL92
TUBA4A	ENSG00000127824	Tubulin	CHEMBL3545252	Tubulin inhibitor	NEGATIVE MODULATOR	DOCETAXEL	1996	4	EFO_0004284	upper aerodigestive tract neoplasm	D006258	Head and Neck Neoplasms	23056	EFO_0000616	neoplasm	15	CHEMBL92
TUBA4A	ENSG00000127824	Tubulin	CHEMBL3545252	Tubulin inhibitor	NEGATIVE MODULATOR	DOCETAXEL	1996	2	EFO_0002618	pancreatic carcinoma	D010190	Pancreatic Neoplasms	24363	EFO_0000616 | EFO_0000589	neoplasm | metabolic disease	15	CHEMBL92
TUBA4A	ENSG00000127824	Tubulin	CHEMBL3545252	Tubulin inhibitor	NEGATIVE MODULATOR	DOCETAXEL	1996	3	EFO_0001075	ovarian carcinoma	D010051	Ovarian Neoplasms	25249	EFO_0000616 | EFO_0000512 | EFO_0000589	neoplasm | reproductive system disease | metabolic disease	15	CHEMBL92
TUBA4A	ENSG00000127824	Tubulin	CHEMBL3545252	Tubulin inhibitor	NEGATIVE MODULATOR	DOCETAXEL	1996	2	EFO_0000565	leukemia	D007938	Leukemia	26523	HP_0000924 | HP_0003011 | EFO_0000540 | EFO_0000616 | HP_0001871	abnormality of the skeletal system | abnormality of the musculature | immune system disease | neoplasm | abnormality of blood and blood-forming tissues	15	CHEMBL92
TUBA4A	ENSG00000127824	Tubulin	CHEMBL3545252	Tubulin inhibitor	NEGATIVE MODULATOR	DOCETAXEL	1996	3	EFO_0002916	esophageal carcinoma	D004938	Esophageal Neoplasms	27654	EFO_0000616 | EFO_0000405	neoplasm | digestive system disease	15	CHEMBL92
TUBA4A	ENSG00000127824	Tubulin	CHEMBL3545252	Tubulin inhibitor	NEGATIVE MODULATOR	DOCETAXEL	1996	3	EFO_0000181	head and neck squamous cell carcinoma	D002294	Carcinoma, Squamous Cell	27655	EFO_0000616	neoplasm	15	CHEMBL92
TUBA4A	ENSG00000127824	Tubulin	CHEMBL3545252	Tubulin inhibitor	NEGATIVE MODULATOR	DOCETAXEL	1996	4	EFO_0003869	breast neoplasm	D001943	Breast Neoplasms	40070	EFO_0000616 | EFO_0010285 | EFO_0000512	neoplasm | integumentary system disease | reproductive system disease	15	CHEMBL92
TUBA4A	ENSG00000127824	Tubulin	CHEMBL3545252	Tubulin inhibitor	NEGATIVE MODULATOR	DOCETAXEL	1996	4	EFO_0003897	stomach neoplasm	D013274	Stomach Neoplasms	46844	EFO_0000616	neoplasm	15	CHEMBL92
TUBA4A	ENSG00000127824	Tubulin	CHEMBL3545252	Tubulin inhibitor	NEGATIVE MODULATOR	DOCETAXEL	1996	3	EFO_0000707	squamous cell carcinoma	D002294	Carcinoma, Squamous Cell	48077	EFO_0000616 | EFO_0010285	neoplasm | integumentary system disease	15	CHEMBL92
TUBA4A	ENSG00000127824	Tubulin	CHEMBL3545252	Tubulin inhibitor	NEGATIVE MODULATOR	DOCETAXEL	1996	4	EFO_0000196	metastatic prostate cancer	D011471	Prostatic Neoplasms	52087	EFO_0000616 | EFO_0000512	neoplasm | reproductive system disease	15	CHEMBL92
TUBA4A	ENSG00000127824	Tubulin	CHEMBL3545252	Tubulin inhibitor	NEGATIVE MODULATOR	DOCETAXEL	1996	1	EFO_0006911	Chemotherapy-induced nausea and vomiting	D009325	Nausea	52644	EFO_0000405	digestive system disease	15	CHEMBL92
TUBA4A	ENSG00000127824	Tubulin	CHEMBL3545252	Tubulin inhibitor	NEGATIVE MODULATOR	DOCETAXEL	1996	2	EFO_0000182	hepatocellular carcinoma	D006528	Carcinoma, Hepatocellular	57496	EFO_0000616 | EFO_0000589	neoplasm | metabolic disease	15	CHEMBL92
TUBA4A	ENSG00000127824	Tubulin	CHEMBL3545252	Tubulin inhibitor	NEGATIVE MODULATOR	DOCETAXEL	1996	1	EFO_0000198	myelodysplastic syndrome	D009190	Myelodysplastic Syndromes	57497	EFO_0000616 | HP_0001871 | HP_0000924 | HP_0001197 | EFO_0004503 | EFO_0005741 | EFO_0000540 | HP_0002715 | EFO_0000677 | EFO_0000618 | HP_0000707	neoplasm | abnormality of blood and blood-forming tissues | abnormality of the skeletal system | abnormality of prenatal development or birth | hematological measurement | infectious disease | immune system disease | abnormality of the immune system | mental or behavioural disorder | nervous system disease | abnormality of the nervous system	15	CHEMBL92
TUBA4A	ENSG00000127824	Tubulin	CHEMBL3545252	Tubulin inhibitor	NEGATIVE MODULATOR	DOCETAXEL	1996	4	EFO_0000228	adenocarcinoma	D000230	Adenocarcinoma	57498	EFO_0000616	neoplasm	15	CHEMBL92
TUBA4A	ENSG00000127824	Tubulin	CHEMBL3545252	Tubulin inhibitor	NEGATIVE MODULATOR	DOCETAXEL	1996	4	EFO_0000503	gastric adenocarcinoma	D013274	Stomach Neoplasms	57502	EFO_0000616	neoplasm	15	CHEMBL92
TUBA4A	ENSG00000127824	Tubulin	CHEMBL3545252	Tubulin inhibitor	NEGATIVE MODULATOR	DOCETAXEL	1996	2	EFO_0000564	leiomyosarcoma	D007890	Leiomyosarcoma	57504	HP_0000924 | HP_0003011 | EFO_0000616 | EFO_0005741	abnormality of the skeletal system | abnormality of the musculature | neoplasm | infectious disease	15	CHEMBL92
TUBA4A	ENSG00000127824	Tubulin	CHEMBL3545252	Tubulin inhibitor	NEGATIVE MODULATOR	DOCETAXEL	1996	1	EFO_0000574	lymphoma	D008223	Lymphoma	57505	EFO_0000616 | HP_0001197 | HP_0001871	neoplasm | abnormality of prenatal development or birth | abnormality of blood and blood-forming tissues	15	CHEMBL92
TUBA4A	ENSG00000127824	Tubulin	CHEMBL3545252	Tubulin inhibitor	NEGATIVE MODULATOR	DOCETAXEL	1996	2	EFO_0000637	osteosarcoma	D012516	Osteosarcoma	57506	HP_0000924 | HP_0003011 | EFO_0000616	abnormality of the skeletal system | abnormality of the musculature | neoplasm	15	CHEMBL92
TUBA4A	ENSG00000127824	Tubulin	CHEMBL3545252	Tubulin inhibitor	NEGATIVE MODULATOR	DOCETAXEL	1996	3	EFO_0000691	sarcoma	D012509	Sarcoma	57507	EFO_0000616	neoplasm	15	CHEMBL92
TUBA4A	ENSG00000127824	Tubulin	CHEMBL3545252	Tubulin inhibitor	NEGATIVE MODULATOR	DOCETAXEL	1996	2	EFO_0000702	small cell lung carcinoma	D055752	Small Cell Lung Carcinoma	57508	EFO_0000616 | EFO_0000684 | EFO_0000589 | HP_0001197	neoplasm | respiratory system disease | metabolic disease | abnormality of prenatal development or birth	15	CHEMBL92
TUBA4A	ENSG00000127824	Tubulin	CHEMBL3545252	Tubulin inhibitor	NEGATIVE MODULATOR	DOCETAXEL	1996	2	EFO_0000756	melanoma	D008545	Melanoma	57509	EFO_0000616 | EFO_0010285	neoplasm | integumentary system disease	15	CHEMBL92
TUBA4A	ENSG00000127824	Tubulin	CHEMBL3545252	Tubulin inhibitor	NEGATIVE MODULATOR	DOCETAXEL	1996	1	EFO_0001378	multiple myeloma	D009101	Multiple Myeloma	57511	HP_0001871 | EFO_0004503 | EFO_0004872 | EFO_0000540 | HP_0002715 | EFO_0000616	abnormality of blood and blood-forming tissues | hematological measurement | inflammatory biomarker measurement | immune system disease | abnormality of the immune system | neoplasm	15	CHEMBL92
TUBA4A	ENSG00000127824	Tubulin	CHEMBL3545252	Tubulin inhibitor	NEGATIVE MODULATOR	DOCETAXEL	1996	3	EFO_0001416	cervical adenocarcinoma	D002583	Uterine Cervical Neoplasms	57512	EFO_0000616 | EFO_0000512	neoplasm | reproductive system disease	15	CHEMBL92
TUBA4A	ENSG00000127824	Tubulin	CHEMBL3545252	Tubulin inhibitor	NEGATIVE MODULATOR	DOCETAXEL	1996	2	EFO_0002617	metastatic melanoma	D008545	Melanoma	57513	EFO_0000589 | EFO_0000616	metabolic disease | neoplasm	15	CHEMBL92
TUBA4A	ENSG00000127824	Tubulin	CHEMBL3545252	Tubulin inhibitor	NEGATIVE MODULATOR	DOCETAXEL	1996	3	EFO_0003817	laryngeal neoplasm	D007822	Laryngeal Neoplasms	57516	EFO_0000616 | EFO_0000405 | EFO_0000684	neoplasm | digestive system disease | respiratory system disease	15	CHEMBL92
TUBA4A	ENSG00000127824	Tubulin	CHEMBL3545252	Tubulin inhibitor	NEGATIVE MODULATOR	DOCETAXEL	1996	2	EFO_0003860	pancreatic neoplasm	D010190	Pancreatic Neoplasms	57518	EFO_0000589 | EFO_0000616	metabolic disease | neoplasm	15	CHEMBL92
TUBA4A	ENSG00000127824	Tubulin	CHEMBL3545252	Tubulin inhibitor	NEGATIVE MODULATOR	DOCETAXEL	1996	3	EFO_0003863	urogenital neoplasm	D014565	Urogenital Neoplasms	57519	EFO_0000616 | HP_0000079	neoplasm | abnormality of the urinary system	15	CHEMBL92
TUBA4A	ENSG00000127824	Tubulin	CHEMBL3545252	Tubulin inhibitor	NEGATIVE MODULATOR	DOCETAXEL	1996	2	EFO_0003891	biliary tract neoplasm	D001661	Biliary Tract Neoplasms	57520	EFO_0000589 | EFO_0000616	metabolic disease | neoplasm	15	CHEMBL92
TUBA4A	ENSG00000127824	Tubulin	CHEMBL3545252	Tubulin inhibitor	NEGATIVE MODULATOR	DOCETAXEL	1996	3	EFO_0003893	ovarian neoplasm	D010051	Ovarian Neoplasms	57521	EFO_0000512 | EFO_0000589 | EFO_0000616	reproductive system disease | metabolic disease | neoplasm	15	CHEMBL92
TUBA4A	ENSG00000127824	Tubulin	CHEMBL3545252	Tubulin inhibitor	NEGATIVE MODULATOR	DOCETAXEL	1996	2	EFO_0004281	testicular neoplasm	D013736	Testicular Neoplasms	57523	EFO_0000616 | HP_0000079	neoplasm | abnormality of the urinary system	15	CHEMBL92
TUBA4A	ENSG00000127824	Tubulin	CHEMBL3545252	Tubulin inhibitor	NEGATIVE MODULATOR	DOCETAXEL	1996	2	EFO_0005088	testicular carcinoma	D013736	Testicular Neoplasms	57524	EFO_0000616 | HP_0000078 | EFO_0005741	neoplasm | abnormality of the genital system | infectious disease	15	CHEMBL92
TUBA4A	ENSG00000127824	Tubulin	CHEMBL3545252	Tubulin inhibitor	NEGATIVE MODULATOR	DOCETAXEL	1996	2	EFO_0005537	triple-negative breast cancer	D064726	Triple Negative Breast Neoplasms	57525	EFO_0000616 | EFO_0000512 | EFO_0010285	neoplasm | reproductive system disease | integumentary system disease	15	CHEMBL92
TUBA4A	ENSG00000127824	Tubulin	CHEMBL3545252	Tubulin inhibitor	NEGATIVE MODULATOR	DOCETAXEL	1996	3	EFO_0005577	pharynx cancer	D010610	Pharyngeal Neoplasms	57526	EFO_0000616 | EFO_0000684	neoplasm | respiratory system disease	15	CHEMBL92
TUBA4A	ENSG00000127824	Tubulin	CHEMBL3545252	Tubulin inhibitor	NEGATIVE MODULATOR	DOCETAXEL	1996	3	EFO_0005922	esophageal squamous cell carcinoma	D004938	Esophageal Neoplasms	57527	EFO_0000616 | EFO_0000405	neoplasm | digestive system disease	15	CHEMBL92
TUBA4A	ENSG00000127824	Tubulin	CHEMBL3545252	Tubulin inhibitor	NEGATIVE MODULATOR	DOCETAXEL	1996	4	EFO_0006859	head and neck malignant neoplasia	D006258	Head and Neck Neoplasms	57528	EFO_0000616	neoplasm	15	CHEMBL92
TUBA4A	ENSG00000127824	Tubulin	CHEMBL3545252	Tubulin inhibitor	NEGATIVE MODULATOR	DOCETAXEL	1996	1	EFO_0006861	male breast carcinoma	D018567	Breast Neoplasms, Male	57529	EFO_0000616 | EFO_0000512 | EFO_0010285	neoplasm | reproductive system disease | integumentary system disease	15	CHEMBL92
TUBA4A	ENSG00000127824	Tubulin	CHEMBL3545252	Tubulin inhibitor	NEGATIVE MODULATOR	DOCETAXEL	1996	2	EFO_0007362	mediastinal cancer	D008479	Mediastinal Neoplasms	57530	EFO_0000616	neoplasm	15	CHEMBL92
TUBA4A	ENSG00000127824	Tubulin	CHEMBL3545252	Tubulin inhibitor	NEGATIVE MODULATOR	DOCETAXEL	1996	2	EFO_1000601	Transitional Cell Carcinoma	D002295	Carcinoma, Transitional Cell	57532	EFO_0000616	neoplasm	15	CHEMBL92
TUBA4A	ENSG00000127824	Tubulin	CHEMBL3545252	Tubulin inhibitor	NEGATIVE MODULATOR	DOCETAXEL	1996	3	EFO_1000984	inflammatory breast carcinoma	D058922	Inflammatory Breast Neoplasms	57533	EFO_0000616 | EFO_0000512 | EFO_0010285	neoplasm | reproductive system disease | integumentary system disease	15	CHEMBL92
TUBA4A	ENSG00000127824	Tubulin	CHEMBL3545252	Tubulin inhibitor	NEGATIVE MODULATOR	DOCETAXEL	1996	3	EFO_1001100	peritoneal neoplasm	D010534	Peritoneal Neoplasms	57535	EFO_0000616	neoplasm	15	CHEMBL92
TUBA4A	ENSG00000127824	Tubulin	CHEMBL3545252	Tubulin inhibitor	NEGATIVE MODULATOR	DOCETAXEL	1996	3	EFO_1001931	oropharynx cancer	D009959	Oropharyngeal Neoplasms	57537	EFO_0000616 | EFO_0000684	neoplasm | respiratory system disease	15	CHEMBL92
TUBA4A	ENSG00000127824	Tubulin	CHEMBL3545252	Tubulin inhibitor	NEGATIVE MODULATOR	DOCETAXEL	1996	2	EFO_1001951	colorectal carcinoma	D015179	Colorectal Neoplasms	57538	EFO_0000616 | EFO_0000405	neoplasm | digestive system disease	15	CHEMBL92
TUBA4A	ENSG00000127824	Tubulin	CHEMBL3545252	Tubulin inhibitor	NEGATIVE MODULATOR	DOCETAXEL	1996	3	EFO_1001968	soft tissue sarcoma	D012509	Sarcoma	57539	EFO_0000616	neoplasm	15	CHEMBL92
TUBA4A	ENSG00000127824	Tubulin	CHEMBL3545252	Tubulin inhibitor	NEGATIVE MODULATOR	DOCETAXEL	1996	2	Orphanet_145	Hereditary breast and ovarian cancer syndrome	D061325	Hereditary Breast and Ovarian Cancer Syndrome	57540	EFO_0000512 | EFO_0000616 | EFO_0000589 | HP_0001197 | EFO_0010285	reproductive system disease | neoplasm | metabolic disease | abnormality of prenatal development or birth | integumentary system disease	15	CHEMBL92
TUBA4A	ENSG00000127824	Tubulin	CHEMBL3545252	Tubulin inhibitor	NEGATIVE MODULATOR	DOCETAXEL	1996	1	EFO_0000466	endometrioid carcinoma	D018269	Carcinoma, Endometrioid	108249	EFO_0000616 | EFO_0000512	neoplasm | reproductive system disease	15	CHEMBL92
TUBA4A	ENSG00000127824	Tubulin	CHEMBL3545252	Tubulin inhibitor	NEGATIVE MODULATOR	DOCETAXEL	1996	3	EFO_0000571	lung adenocarcinoma	D000077192	Adenocarcinoma of Lung	108250	EFO_0000616 | EFO_0000684	neoplasm | respiratory system disease	15	CHEMBL92
TUBA4A	ENSG00000127824	Tubulin	CHEMBL3545252	Tubulin inhibitor	NEGATIVE MODULATOR	DOCETAXEL	1996	2	EFO_0003859	uterine neoplasm	D014594	Uterine Neoplasms	108253	EFO_0000512 | EFO_0000616	reproductive system disease | neoplasm	15	CHEMBL92
TUBA4A	ENSG00000127824	Tubulin	CHEMBL3545252	Tubulin inhibitor	NEGATIVE MODULATOR	DOCETAXEL	1996	2	EFO_0005842	colorectal cancer	D015179	Colorectal Neoplasms	108254	EFO_0000616 | EFO_0000405	neoplasm | digestive system disease	15	CHEMBL92
TUBA4A	ENSG00000127824	Tubulin	CHEMBL3545252	Tubulin inhibitor	NEGATIVE MODULATOR	DOCETAXEL	1996	3	EFO_0008528	urothelial carcinoma	D001749	Urinary Bladder Neoplasms	108255	EFO_0000616 | HP_0000079	neoplasm | abnormality of the urinary system	15	CHEMBL92
TUBA4A	ENSG00000127824	Tubulin	CHEMBL3545252	Tubulin inhibitor	NEGATIVE MODULATOR	DOCETAXEL	1996	3	EFO_0009708	metastasis	D009362	Neoplasm Metastasis	108256	GO_0008150	biological process	15	CHEMBL92
TUBA4A	ENSG00000127824	Tubulin	CHEMBL3545252	Tubulin inhibitor	NEGATIVE MODULATOR	DOCETAXEL	1996	2	EFO_0000432	breast ductal carcinoma in situ	D002285	Carcinoma, Intraductal, Noninfiltrating	117498	EFO_0000616 | EFO_0005741	neoplasm | infectious disease	15	CHEMBL92
TUBA4A	ENSG00000127824	Tubulin	CHEMBL3545252	Tubulin inhibitor	NEGATIVE MODULATOR	DOCETAXEL	1996	1	EFO_0000681	renal cell carcinoma	D002292	Carcinoma, Renal Cell	117499	EFO_0000616 | HP_0000079	neoplasm | abnormality of the urinary system	15	CHEMBL92
TUBA4A	ENSG00000127824	Tubulin	CHEMBL3545252	Tubulin inhibitor	NEGATIVE MODULATOR	DOCETAXEL	1996	1	EFO_0001376	synovial sarcoma	D013584	Sarcoma, Synovial	117500	EFO_0000616	neoplasm	15	CHEMBL92
TUBA4A	ENSG00000127824	Tubulin	CHEMBL3545252	Tubulin inhibitor	NEGATIVE MODULATOR	DOCETAXEL	1996	1	EFO_0002428	chronic myeloproliferative disorder	D009196	Myeloproliferative Disorders	117501	HP_0000924 | HP_0003011 | EFO_0000616 | EFO_0000540 | EFO_1001986 | HP_0001871	abnormality of the skeletal system | abnormality of the musculature | neoplasm | immune system disease | connective tissue disease | abnormality of blood and blood-forming tissues	15	CHEMBL92
TUBA4A	ENSG00000127824	Tubulin	CHEMBL3545252	Tubulin inhibitor	NEGATIVE MODULATOR	DOCETAXEL	1996	3	EFO_0002938	hypopharyngeal carcinoma	D007012	Hypopharyngeal Neoplasms	117502	EFO_0000616 | EFO_0000405 | EFO_0005741	neoplasm | digestive system disease | infectious disease	15	CHEMBL92
TUBA4A	ENSG00000127824	Tubulin	CHEMBL3545252	Tubulin inhibitor	NEGATIVE MODULATOR	DOCETAXEL	1996	3	EFO_0003865	kidney neoplasm	D007680	Kidney Neoplasms	117503	EFO_0000616 | HP_0000079	neoplasm | abnormality of the urinary system	15	CHEMBL92
TUBA4A	ENSG00000127824	Tubulin	CHEMBL3545252	Tubulin inhibitor	NEGATIVE MODULATOR	DOCETAXEL	1996	3	EFO_0007355	male reproductive organ cancer	D005834	Genital Neoplasms, Male	117504	EFO_0000512 | EFO_0000616	reproductive system disease | neoplasm	15	CHEMBL92
TUBA4A	ENSG00000127824	Tubulin	CHEMBL3545252	Tubulin inhibitor	NEGATIVE MODULATOR	DOCETAXEL	1996	1	EFO_0010282	gastrointestinal disease	D004066	Digestive System Diseases	117505	EFO_0000405	digestive system disease	15	CHEMBL92
TUBA4A	ENSG00000127824	Tubulin	CHEMBL3545252	Tubulin inhibitor	NEGATIVE MODULATOR	DOCETAXEL	1996	1	EFO_1000043	ovarian serous cystadenocarcinoma	D018293	Cystadenoma, Serous	117506	EFO_0000512 | EFO_0000616 | EFO_0000589	reproductive system disease | neoplasm | metabolic disease	15	CHEMBL92
TUBA4A	ENSG00000127824	Tubulin	CHEMBL3545252	Tubulin inhibitor	NEGATIVE MODULATOR	DOCETAXEL	1996	2	EFO_1000595	Thyroid Gland Undifferentiated (Anaplastic) Carcinoma	D065646	Thyroid Carcinoma, Anaplastic	117507	EFO_0000616 | EFO_0000589	neoplasm | metabolic disease	15	CHEMBL92
TUBA4A	ENSG00000127824	Tubulin	CHEMBL3545252	Tubulin inhibitor	NEGATIVE MODULATOR	DOCETAXEL	1996	2	EFO_1000613	Uterine Carcinosarcoma	D012192	Retroviridae Infections	117508	EFO_0000616 | EFO_0000512	neoplasm | reproductive system disease	15	CHEMBL92
TUBA4A	ENSG00000127824	Tubulin	CHEMBL3545252	Tubulin inhibitor	NEGATIVE MODULATOR	DOCETAXEL	1996	2	EFO_1001214	tonsil cancer	D014067	Tonsillar Neoplasms	117509	EFO_0000616 | EFO_0000684 | EFO_0000540	neoplasm | respiratory system disease | immune system disease	15	CHEMBL92
TUBA4A	ENSG00000127824	Tubulin	CHEMBL3545252	Tubulin inhibitor	NEGATIVE MODULATOR	DOCETAXEL	1996	3	HP_0002039	Anorexia	D000855	Anorexia	117510	EFO_0000405	digestive system disease	15	CHEMBL92
TUBA4A	ENSG00000127824	Tubulin	CHEMBL3545252	Tubulin inhibitor	NEGATIVE MODULATOR	DOCETAXEL	1996	3	HP_0004326	Cachexia	D002100	Cachexia	117511	EFO_0000589	metabolic disease	15	CHEMBL92
TUBA4A	ENSG00000127824	Tubulin	CHEMBL3545252	Tubulin inhibitor	NEGATIVE MODULATOR	DOCETAXEL	1996	3	HP_0012378	Fatigue	D005221	Fatigue	117512	EFO_0003765	general symptoms and signs	15	CHEMBL92
TUBA4A	ENSG00000127824	Tubulin	CHEMBL3545252	Tubulin inhibitor	NEGATIVE MODULATOR	DOCETAXEL	1996	4	MONDO_0001056	gastric cancer	D013274	Stomach Neoplasms	117513	EFO_0000616 | EFO_0000405	neoplasm | digestive system disease	15	CHEMBL92
TUBA4A	ENSG00000127824	Tubulin	CHEMBL3545252	Tubulin inhibitor	NEGATIVE MODULATOR	DOCETAXEL	1996	3	MONDO_0001187	urinary bladder cancer	D001749	Urinary Bladder Neoplasms	117514	EFO_0000616 | HP_0000079 | HP_0000078	neoplasm | abnormality of the urinary system | abnormality of the genital system	15	CHEMBL92
TUBA4A	ENSG00000127824	Tubulin	CHEMBL3545252	Tubulin inhibitor	NEGATIVE MODULATOR	DOCETAXEL	1996	2	MONDO_0001325	penile cancer	D010412	Penile Neoplasms	117515	EFO_0000616 | EFO_0000512	neoplasm | reproductive system disease	15	CHEMBL92
TUBA4A	ENSG00000127824	Tubulin	CHEMBL3545252	Tubulin inhibitor	NEGATIVE MODULATOR	DOCETAXEL	1996	1	MONDO_0001402	vaginal cancer	D014625	Vaginal Neoplasms	117516	EFO_0000616 | EFO_0000512	neoplasm | reproductive system disease	15	CHEMBL92
TUBA4A	ENSG00000127824	Tubulin	CHEMBL3545252	Tubulin inhibitor	NEGATIVE MODULATOR	DOCETAXEL	1996	3	MONDO_0001475	neutropenia	D009503	Neutropenia	117517	EFO_0000540 | HP_0001871	immune system disease | abnormality of blood and blood-forming tissues	15	CHEMBL92
TUBA4A	ENSG00000127824	Tubulin	CHEMBL3545252	Tubulin inhibitor	NEGATIVE MODULATOR	DOCETAXEL	1996	1	MONDO_0001528	vulva cancer	D014846	Vulvar Neoplasms	117518	EFO_0000616 | HP_0000078 | EFO_0000512	neoplasm | abnormality of the genital system | reproductive system disease	15	CHEMBL92
TUBA4A	ENSG00000127824	Tubulin	CHEMBL3545252	Tubulin inhibitor	NEGATIVE MODULATOR	DOCETAXEL	1996	4	MONDO_0002038	head and neck carcinoma	D006258	Head and Neck Neoplasms	117519	EFO_0000616	neoplasm	15	CHEMBL92
TUBA4A	ENSG00000127824	Tubulin	CHEMBL3545252	Tubulin inhibitor	NEGATIVE MODULATOR	DOCETAXEL	1996	3	MONDO_0002087	peritoneum cancer	D010534	Peritoneal Neoplasms	117520	EFO_0000616	neoplasm	15	CHEMBL92
TUBA4A	ENSG00000127824	Tubulin	CHEMBL3545252	Tubulin inhibitor	NEGATIVE MODULATOR	DOCETAXEL	1996	2	MONDO_0002120	neuroendocrine carcinoma	D018278	Carcinoma, Neuroendocrine	117521	EFO_0000589 | EFO_0000616	metabolic disease | neoplasm	15	CHEMBL92
TUBA4A	ENSG00000127824	Tubulin	CHEMBL3545252	Tubulin inhibitor	NEGATIVE MODULATOR	DOCETAXEL	1996	3	MONDO_0002158	fallopian tube cancer	D005185	Fallopian Tube Neoplasms	117522	EFO_0000616 | EFO_0000512	neoplasm | reproductive system disease	15	CHEMBL92
TUBA4A	ENSG00000127824	Tubulin	CHEMBL3545252	Tubulin inhibitor	NEGATIVE MODULATOR	DOCETAXEL	1996	3	MONDO_0002358	laryngeal carcinoma	D007822	Laryngeal Neoplasms	117524	EFO_0000616 | EFO_0000684	neoplasm | respiratory system disease	15	CHEMBL92
TUBA4A	ENSG00000127824	Tubulin	CHEMBL3545252	Tubulin inhibitor	NEGATIVE MODULATOR	DOCETAXEL	1996	3	MONDO_0002367	kidney cancer	D007680	Kidney Neoplasms	117525	EFO_0000616 | HP_0000079	neoplasm | abnormality of the urinary system	15	CHEMBL92
TUBA4A	ENSG00000127824	Tubulin	CHEMBL3545252	Tubulin inhibitor	NEGATIVE MODULATOR	DOCETAXEL	1996	2	MONDO_0002691	liver cancer	D008113	Liver Neoplasms	117526	EFO_0000616 | EFO_0000589	neoplasm | metabolic disease	15	CHEMBL92
TUBA4A	ENSG00000127824	Tubulin	CHEMBL3545252	Tubulin inhibitor	NEGATIVE MODULATOR	DOCETAXEL	1996	3	MONDO_0002974	cervical cancer	D002583	Uterine Cervical Neoplasms	117527	EFO_0000616 | EFO_0000512	neoplasm | reproductive system disease	15	CHEMBL92
TUBA4A	ENSG00000127824	Tubulin	CHEMBL3545252	Tubulin inhibitor	NEGATIVE MODULATOR	DOCETAXEL	1996	2	MONDO_0003060	biliary tract cancer	D001661	Biliary Tract Neoplasms	117528	EFO_0000616 | EFO_0000589	neoplasm | metabolic disease	15	CHEMBL92
TUBA4A	ENSG00000127824	Tubulin	CHEMBL3545252	Tubulin inhibitor	NEGATIVE MODULATOR	DOCETAXEL	1996	2	MONDO_0003199	anal carcinoma	D001005	Anus Neoplasms	117529	EFO_0000616	neoplasm	15	CHEMBL92
TUBA4A	ENSG00000127824	Tubulin	CHEMBL3545252	Tubulin inhibitor	NEGATIVE MODULATOR	DOCETAXEL	1996	3	MONDO_0004192	urethra cancer	D014523	Urethral Neoplasms	117530	EFO_0000616 | HP_0000079	neoplasm | abnormality of the urinary system	15	CHEMBL92
TUBA4A	ENSG00000127824	Tubulin	CHEMBL3545252	Tubulin inhibitor	NEGATIVE MODULATOR	DOCETAXEL	1996	4	MONDO_0007254	breast cancer	D001943	Breast Neoplasms	117531	EFO_0000616	neoplasm	15	CHEMBL92
TUBA4A	ENSG00000127824	Tubulin	CHEMBL3545252	Tubulin inhibitor	NEGATIVE MODULATOR	DOCETAXEL	1996	3	MONDO_0007576	esophageal cancer	D004938	Esophageal Neoplasms	117532	EFO_0000616 | EFO_0000405	neoplasm | digestive system disease	15	CHEMBL92
TUBA4A	ENSG00000127824	Tubulin	CHEMBL3545252	Tubulin inhibitor	NEGATIVE MODULATOR	DOCETAXEL	1996	3	MONDO_0008170	ovarian cancer	D010051	Ovarian Neoplasms	117533	EFO_0005741 | EFO_0000512	infectious disease | reproductive system disease	15	CHEMBL92
TUBA4A	ENSG00000127824	Tubulin	CHEMBL3545252	Tubulin inhibitor	NEGATIVE MODULATOR	DOCETAXEL	1996	3	MONDO_0008315	prostate cancer	D064129	Prostatic Neoplasms, Castration-Resistant	117534	EFO_0000616 | HP_0000078 | HP_0000079	neoplasm | abnormality of the genital system | abnormality of the urinary system	15	CHEMBL92
TUBA4A	ENSG00000127824	Tubulin	CHEMBL3545252	Tubulin inhibitor	NEGATIVE MODULATOR	DOCETAXEL	1996	3	MONDO_0008903	lung cancer	D008175	Lung Neoplasms	117535	EFO_0000616 | EFO_0000684	neoplasm | respiratory system disease	15	CHEMBL92
TUBA4A	ENSG00000127824	Tubulin	CHEMBL3545252	Tubulin inhibitor	NEGATIVE MODULATOR	DOCETAXEL	1996	3	MONDO_0011962	endometrial cancer	D016889	Endometrial Neoplasms	117536	EFO_0000616 | EFO_0000512	neoplasm | reproductive system disease	15	CHEMBL92
TUBA4A	ENSG00000127824	Tubulin	CHEMBL3545252	Tubulin inhibitor	NEGATIVE MODULATOR	DOCETAXEL	1996	1	MONDO_0021063	malignant colon neoplasm	D003110	Colonic Neoplasms	117537	EFO_0000616 | EFO_0000405	neoplasm | digestive system disease	15	CHEMBL92
TUBA4A	ENSG00000127824	Tubulin	CHEMBL3545252	Tubulin inhibitor	NEGATIVE MODULATOR	DOCETAXEL	1996	3	MONDO_0021117	lung neoplasm	D008175	Lung Neoplasms	117538	EFO_0000684 | EFO_0000616	respiratory system disease | neoplasm	15	CHEMBL92
TUBA4A	ENSG00000127824	Tubulin	CHEMBL3545252	Tubulin inhibitor	NEGATIVE MODULATOR	DOCETAXEL	1996	4	MONDO_0021310	malignant tumor of neck	D006258	Head and Neck Neoplasms	117539	EFO_0000616	neoplasm	15	CHEMBL92
TUBA4A	ENSG00000127824	Tubulin	CHEMBL3545252	Tubulin inhibitor	NEGATIVE MODULATOR	DOCETAXEL	1996	3	MONDO_0021355	neoplasm of esophagus	D004938	Esophageal Neoplasms	117540	EFO_0000616 | EFO_0000405	neoplasm | digestive system disease	15	CHEMBL92
TUBA4A	ENSG00000127824	Tubulin	CHEMBL3545252	Tubulin inhibitor	NEGATIVE MODULATOR	DOCETAXEL	1996	3	EFO_0000199	oral squamous cell carcinoma	D000077195	Squamous Cell Carcinoma of Head and Neck	127193	EFO_0000616	neoplasm	15	CHEMBL92
TUBA4A	ENSG00000127824	Tubulin	CHEMBL3545252	Tubulin inhibitor	NEGATIVE MODULATOR	DOCETAXEL	1996	3	EFO_0003866	paranasal sinus neoplasm	D010255	Paranasal Sinus Neoplasms	127194	EFO_0000616 | EFO_0010285	neoplasm | integumentary system disease	15	CHEMBL92
TUBA4A	ENSG00000127824	Tubulin	CHEMBL3545252	Tubulin inhibitor	NEGATIVE MODULATOR	DOCETAXEL	1996	3	EFO_0004230	endometrial neoplasm	D016889	Endometrial Neoplasms	127195	EFO_0000512 | EFO_0000616	reproductive system disease | neoplasm	15	CHEMBL92
TUBA4A	ENSG00000127824	Tubulin	CHEMBL3545252	Tubulin inhibitor	NEGATIVE MODULATOR	DOCETAXEL	1996	3	EFO_0005570	oral cavity cancer	D009062	Mouth Neoplasms	127196	EFO_0000616	neoplasm	15	CHEMBL92
TUBA4A	ENSG00000127824	Tubulin	CHEMBL3545252	Tubulin inhibitor	NEGATIVE MODULATOR	DOCETAXEL	1996	3	EFO_0006352	laryngeal squamous cell carcinoma	D000077195	Squamous Cell Carcinoma of Head and Neck	127197	EFO_0000616 | EFO_0000405 | EFO_0005741	neoplasm | digestive system disease | infectious disease	15	CHEMBL92
TUBA4A	ENSG00000127824	Tubulin	CHEMBL3545252	Tubulin inhibitor	NEGATIVE MODULATOR	DOCETAXEL	1996	2	EFO_0000174	Ewing sarcoma	D012512	Sarcoma, Ewing	137449	EFO_0000616	neoplasm	15	CHEMBL92
TUBA4A	ENSG00000127824	Tubulin	CHEMBL3545252	Tubulin inhibitor	NEGATIVE MODULATOR	DOCETAXEL	1996	2	MONDO_0000521	salivary gland carcinoma	D012468	Salivary Gland Neoplasms	137450	EFO_0000616	neoplasm	15	CHEMBL92
TUBA4A	ENSG00000127824	Tubulin	CHEMBL3545252	Tubulin inhibitor	NEGATIVE MODULATOR	DOCETAXEL	1996	2	MONDO_0004669	salivary gland cancer	D012468	Salivary Gland Neoplasms	137451	EFO_0000616	neoplasm	15	CHEMBL92
TUBA4A	ENSG00000127824	Tubulin	CHEMBL3545252	Tubulin inhibitor	NEGATIVE MODULATOR	DOCETAXEL	1996	3	MONDO_0004986	urinary bladder carcinoma	D001749	Urinary Bladder Neoplasms	137452	EFO_0000616 | HP_0000079	neoplasm | abnormality of the urinary system	15	CHEMBL92
TUBA4A	ENSG00000127824	Tubulin	CHEMBL3545252	Tubulin inhibitor	NEGATIVE MODULATOR	DOCETAXEL	1996	3	MONDO_0005271	allergic disease	D006967	Hypersensitivity	137453	EFO_0000540	immune system disease	15	CHEMBL92
TUBA4A	ENSG00000127824	Tubulin	CHEMBL3545252	Tubulin inhibitor	NEGATIVE MODULATOR	DOCETAXEL	1996	2	MONDO_0011719	gastrointestinal stromal tumor	D046152	Gastrointestinal Stromal Tumors	137454	EFO_0000616 | HP_0001197	neoplasm | abnormality of prenatal development or birth	15	CHEMBL92
TUBA4A	ENSG00000127824	Tubulin	CHEMBL3545252	Tubulin inhibitor	NEGATIVE MODULATOR	DOCETAXEL	1996	2	MONDO_0018364	malignant epithelial tumor of ovary	D000077216	Carcinoma, Ovarian Epithelial	137455			15	CHEMBL92
TUBA4A	ENSG00000127824	Tubulin	CHEMBL3545252	Tubulin inhibitor	NEGATIVE MODULATOR	DOCETAXEL	1996	4	EFO_0005950	head and neck neoplasia	D006258	Head and Neck Neoplasms	144491	EFO_0000616	neoplasm	15	CHEMBL92
TUBA4A	ENSG00000127824	Tubulin	CHEMBL3545252	Tubulin inhibitor	NEGATIVE MODULATOR	DOCETAXEL	1996	4	MONDO_0004992	cancer	D009369	Neoplasms	144492	EFO_0000616	neoplasm	15	CHEMBL92
TUBA4A	ENSG00000127824	Tubulin	CHEMBL3545252	Tubulin inhibitor	NEGATIVE MODULATOR	DOCETAXEL	1996	4	MONDO_0008315	prostate cancer	D011471	Prostatic Neoplasms	144493	EFO_0000616 | HP_0000078 | HP_0000079	neoplasm | abnormality of the genital system | abnormality of the urinary system	15	CHEMBL92
TUBB3	ENSG00000258947	Tubulin	CHEMBL3545252	Tubulin inhibitor	NEGATIVE MODULATOR	DOCETAXEL	1996	4	EFO_0000305	breast carcinoma	D001943	Breast Neoplasms	23046	EFO_0000616 | EFO_0000512 | EFO_0010285	neoplasm | reproductive system disease | integumentary system disease	15	CHEMBL92
TUBB3	ENSG00000258947	Tubulin	CHEMBL3545252	Tubulin inhibitor	NEGATIVE MODULATOR	DOCETAXEL	1996	3	EFO_0000313	carcinoma	D002277	Carcinoma	23047	EFO_0000616	neoplasm	15	CHEMBL92
TUBB3	ENSG00000258947	Tubulin	CHEMBL3545252	Tubulin inhibitor	NEGATIVE MODULATOR	DOCETAXEL	1996	4	EFO_0000178	gastric carcinoma	D013274	Stomach Neoplasms	23048	EFO_0000616	neoplasm	15	CHEMBL92
TUBB3	ENSG00000258947	Tubulin	CHEMBL3545252	Tubulin inhibitor	NEGATIVE MODULATOR	DOCETAXEL	1996	3	EFO_0004252	nasopharyngeal neoplasm	D009303	Nasopharyngeal Neoplasms	23050	EFO_0000684 | EFO_0000616	respiratory system disease | neoplasm	15	CHEMBL92
TUBB3	ENSG00000258947	Tubulin	CHEMBL3545252	Tubulin inhibitor	NEGATIVE MODULATOR	DOCETAXEL	1996	4	EFO_0000616	neoplasm	D009369	Neoplasms	23051	EFO_0000616	neoplasm	15	CHEMBL92
TUBB3	ENSG00000258947	Tubulin	CHEMBL3545252	Tubulin inhibitor	NEGATIVE MODULATOR	DOCETAXEL	1996	4	EFO_0003060	non-small cell lung carcinoma	D002289	Carcinoma, Non-Small-Cell Lung	23052	EFO_0000616 | EFO_0000684	neoplasm | respiratory system disease	15	CHEMBL92
TUBB3	ENSG00000258947	Tubulin	CHEMBL3545252	Tubulin inhibitor	NEGATIVE MODULATOR	DOCETAXEL	1996	4	EFO_0000673	prostate adenocarcinoma	D011471	Prostatic Neoplasms	23053	EFO_0000616 | EFO_0000512	neoplasm | reproductive system disease	15	CHEMBL92
TUBB3	ENSG00000258947	Tubulin	CHEMBL3545252	Tubulin inhibitor	NEGATIVE MODULATOR	DOCETAXEL	1996	4	EFO_0001663	prostate carcinoma	D011471	Prostatic Neoplasms	23054	EFO_0000616 | EFO_0000512	neoplasm | reproductive system disease	15	CHEMBL92
TUBB3	ENSG00000258947	Tubulin	CHEMBL3545252	Tubulin inhibitor	NEGATIVE MODULATOR	DOCETAXEL	1996	3	EFO_0000708	squamous cell lung carcinoma	D002294	Carcinoma, Squamous Cell	23055	EFO_0000616 | EFO_0000684	neoplasm | respiratory system disease	15	CHEMBL92
TUBB3	ENSG00000258947	Tubulin	CHEMBL3545252	Tubulin inhibitor	NEGATIVE MODULATOR	DOCETAXEL	1996	4	EFO_0004284	upper aerodigestive tract neoplasm	D006258	Head and Neck Neoplasms	23056	EFO_0000616	neoplasm	15	CHEMBL92
TUBB3	ENSG00000258947	Tubulin	CHEMBL3545252	Tubulin inhibitor	NEGATIVE MODULATOR	DOCETAXEL	1996	2	EFO_0002618	pancreatic carcinoma	D010190	Pancreatic Neoplasms	24363	EFO_0000616 | EFO_0000589	neoplasm | metabolic disease	15	CHEMBL92
TUBB3	ENSG00000258947	Tubulin	CHEMBL3545252	Tubulin inhibitor	NEGATIVE MODULATOR	DOCETAXEL	1996	3	EFO_0001075	ovarian carcinoma	D010051	Ovarian Neoplasms	25249	EFO_0000616 | EFO_0000512 | EFO_0000589	neoplasm | reproductive system disease | metabolic disease	15	CHEMBL92
TUBB3	ENSG00000258947	Tubulin	CHEMBL3545252	Tubulin inhibitor	NEGATIVE MODULATOR	DOCETAXEL	1996	2	EFO_0000565	leukemia	D007938	Leukemia	26523	HP_0000924 | HP_0003011 | EFO_0000540 | EFO_0000616 | HP_0001871	abnormality of the skeletal system | abnormality of the musculature | immune system disease | neoplasm | abnormality of blood and blood-forming tissues	15	CHEMBL92
TUBB3	ENSG00000258947	Tubulin	CHEMBL3545252	Tubulin inhibitor	NEGATIVE MODULATOR	DOCETAXEL	1996	3	EFO_0002916	esophageal carcinoma	D004938	Esophageal Neoplasms	27654	EFO_0000616 | EFO_0000405	neoplasm | digestive system disease	15	CHEMBL92
TUBB3	ENSG00000258947	Tubulin	CHEMBL3545252	Tubulin inhibitor	NEGATIVE MODULATOR	DOCETAXEL	1996	3	EFO_0000181	head and neck squamous cell carcinoma	D002294	Carcinoma, Squamous Cell	27655	EFO_0000616	neoplasm	15	CHEMBL92
TUBB3	ENSG00000258947	Tubulin	CHEMBL3545252	Tubulin inhibitor	NEGATIVE MODULATOR	DOCETAXEL	1996	4	EFO_0003869	breast neoplasm	D001943	Breast Neoplasms	40070	EFO_0000616 | EFO_0010285 | EFO_0000512	neoplasm | integumentary system disease | reproductive system disease	15	CHEMBL92
TUBB3	ENSG00000258947	Tubulin	CHEMBL3545252	Tubulin inhibitor	NEGATIVE MODULATOR	DOCETAXEL	1996	4	EFO_0003897	stomach neoplasm	D013274	Stomach Neoplasms	46844	EFO_0000616	neoplasm	15	CHEMBL92
TUBB3	ENSG00000258947	Tubulin	CHEMBL3545252	Tubulin inhibitor	NEGATIVE MODULATOR	DOCETAXEL	1996	3	EFO_0000707	squamous cell carcinoma	D002294	Carcinoma, Squamous Cell	48077	EFO_0000616 | EFO_0010285	neoplasm | integumentary system disease	15	CHEMBL92
TUBB3	ENSG00000258947	Tubulin	CHEMBL3545252	Tubulin inhibitor	NEGATIVE MODULATOR	DOCETAXEL	1996	4	EFO_0000196	metastatic prostate cancer	D011471	Prostatic Neoplasms	52087	EFO_0000616 | EFO_0000512	neoplasm | reproductive system disease	15	CHEMBL92
TUBB3	ENSG00000258947	Tubulin	CHEMBL3545252	Tubulin inhibitor	NEGATIVE MODULATOR	DOCETAXEL	1996	1	EFO_0006911	Chemotherapy-induced nausea and vomiting	D009325	Nausea	52644	EFO_0000405	digestive system disease	15	CHEMBL92
TUBB3	ENSG00000258947	Tubulin	CHEMBL3545252	Tubulin inhibitor	NEGATIVE MODULATOR	DOCETAXEL	1996	2	EFO_0000182	hepatocellular carcinoma	D006528	Carcinoma, Hepatocellular	57496	EFO_0000616 | EFO_0000589	neoplasm | metabolic disease	15	CHEMBL92
TUBB3	ENSG00000258947	Tubulin	CHEMBL3545252	Tubulin inhibitor	NEGATIVE MODULATOR	DOCETAXEL	1996	1	EFO_0000198	myelodysplastic syndrome	D009190	Myelodysplastic Syndromes	57497	EFO_0000616 | HP_0001871 | HP_0000924 | HP_0001197 | EFO_0004503 | EFO_0005741 | EFO_0000540 | HP_0002715 | EFO_0000677 | EFO_0000618 | HP_0000707	neoplasm | abnormality of blood and blood-forming tissues | abnormality of the skeletal system | abnormality of prenatal development or birth | hematological measurement | infectious disease | immune system disease | abnormality of the immune system | mental or behavioural disorder | nervous system disease | abnormality of the nervous system	15	CHEMBL92
TUBB3	ENSG00000258947	Tubulin	CHEMBL3545252	Tubulin inhibitor	NEGATIVE MODULATOR	DOCETAXEL	1996	4	EFO_0000228	adenocarcinoma	D000230	Adenocarcinoma	57498	EFO_0000616	neoplasm	15	CHEMBL92
TUBB3	ENSG00000258947	Tubulin	CHEMBL3545252	Tubulin inhibitor	NEGATIVE MODULATOR	DOCETAXEL	1996	4	EFO_0000503	gastric adenocarcinoma	D013274	Stomach Neoplasms	57502	EFO_0000616	neoplasm	15	CHEMBL92
TUBB3	ENSG00000258947	Tubulin	CHEMBL3545252	Tubulin inhibitor	NEGATIVE MODULATOR	DOCETAXEL	1996	2	EFO_0000564	leiomyosarcoma	D007890	Leiomyosarcoma	57504	HP_0000924 | HP_0003011 | EFO_0000616 | EFO_0005741	abnormality of the skeletal system | abnormality of the musculature | neoplasm | infectious disease	15	CHEMBL92
TUBB3	ENSG00000258947	Tubulin	CHEMBL3545252	Tubulin inhibitor	NEGATIVE MODULATOR	DOCETAXEL	1996	1	EFO_0000574	lymphoma	D008223	Lymphoma	57505	EFO_0000616 | HP_0001197 | HP_0001871	neoplasm | abnormality of prenatal development or birth | abnormality of blood and blood-forming tissues	15	CHEMBL92
TUBB3	ENSG00000258947	Tubulin	CHEMBL3545252	Tubulin inhibitor	NEGATIVE MODULATOR	DOCETAXEL	1996	2	EFO_0000637	osteosarcoma	D012516	Osteosarcoma	57506	HP_0000924 | HP_0003011 | EFO_0000616	abnormality of the skeletal system | abnormality of the musculature | neoplasm	15	CHEMBL92
TUBB3	ENSG00000258947	Tubulin	CHEMBL3545252	Tubulin inhibitor	NEGATIVE MODULATOR	DOCETAXEL	1996	3	EFO_0000691	sarcoma	D012509	Sarcoma	57507	EFO_0000616	neoplasm	15	CHEMBL92
TUBB3	ENSG00000258947	Tubulin	CHEMBL3545252	Tubulin inhibitor	NEGATIVE MODULATOR	DOCETAXEL	1996	2	EFO_0000702	small cell lung carcinoma	D055752	Small Cell Lung Carcinoma	57508	EFO_0000616 | EFO_0000684 | EFO_0000589 | HP_0001197	neoplasm | respiratory system disease | metabolic disease | abnormality of prenatal development or birth	15	CHEMBL92
TUBB3	ENSG00000258947	Tubulin	CHEMBL3545252	Tubulin inhibitor	NEGATIVE MODULATOR	DOCETAXEL	1996	2	EFO_0000756	melanoma	D008545	Melanoma	57509	EFO_0000616 | EFO_0010285	neoplasm | integumentary system disease	15	CHEMBL92
TUBB3	ENSG00000258947	Tubulin	CHEMBL3545252	Tubulin inhibitor	NEGATIVE MODULATOR	DOCETAXEL	1996	1	EFO_0001378	multiple myeloma	D009101	Multiple Myeloma	57511	HP_0001871 | EFO_0004503 | EFO_0004872 | EFO_0000540 | HP_0002715 | EFO_0000616	abnormality of blood and blood-forming tissues | hematological measurement | inflammatory biomarker measurement | immune system disease | abnormality of the immune system | neoplasm	15	CHEMBL92
TUBB3	ENSG00000258947	Tubulin	CHEMBL3545252	Tubulin inhibitor	NEGATIVE MODULATOR	DOCETAXEL	1996	3	EFO_0001416	cervical adenocarcinoma	D002583	Uterine Cervical Neoplasms	57512	EFO_0000616 | EFO_0000512	neoplasm | reproductive system disease	15	CHEMBL92
TUBB3	ENSG00000258947	Tubulin	CHEMBL3545252	Tubulin inhibitor	NEGATIVE MODULATOR	DOCETAXEL	1996	2	EFO_0002617	metastatic melanoma	D008545	Melanoma	57513	EFO_0000589 | EFO_0000616	metabolic disease | neoplasm	15	CHEMBL92
TUBB3	ENSG00000258947	Tubulin	CHEMBL3545252	Tubulin inhibitor	NEGATIVE MODULATOR	DOCETAXEL	1996	3	EFO_0003817	laryngeal neoplasm	D007822	Laryngeal Neoplasms	57516	EFO_0000616 | EFO_0000405 | EFO_0000684	neoplasm | digestive system disease | respiratory system disease	15	CHEMBL92
TUBB3	ENSG00000258947	Tubulin	CHEMBL3545252	Tubulin inhibitor	NEGATIVE MODULATOR	DOCETAXEL	1996	2	EFO_0003860	pancreatic neoplasm	D010190	Pancreatic Neoplasms	57518	EFO_0000589 | EFO_0000616	metabolic disease | neoplasm	15	CHEMBL92
TUBB3	ENSG00000258947	Tubulin	CHEMBL3545252	Tubulin inhibitor	NEGATIVE MODULATOR	DOCETAXEL	1996	3	EFO_0003863	urogenital neoplasm	D014565	Urogenital Neoplasms	57519	EFO_0000616 | HP_0000079	neoplasm | abnormality of the urinary system	15	CHEMBL92
TUBB3	ENSG00000258947	Tubulin	CHEMBL3545252	Tubulin inhibitor	NEGATIVE MODULATOR	DOCETAXEL	1996	2	EFO_0003891	biliary tract neoplasm	D001661	Biliary Tract Neoplasms	57520	EFO_0000589 | EFO_0000616	metabolic disease | neoplasm	15	CHEMBL92
TUBB3	ENSG00000258947	Tubulin	CHEMBL3545252	Tubulin inhibitor	NEGATIVE MODULATOR	DOCETAXEL	1996	3	EFO_0003893	ovarian neoplasm	D010051	Ovarian Neoplasms	57521	EFO_0000512 | EFO_0000589 | EFO_0000616	reproductive system disease | metabolic disease | neoplasm	15	CHEMBL92
TUBB3	ENSG00000258947	Tubulin	CHEMBL3545252	Tubulin inhibitor	NEGATIVE MODULATOR	DOCETAXEL	1996	2	EFO_0004281	testicular neoplasm	D013736	Testicular Neoplasms	57523	EFO_0000616 | HP_0000079	neoplasm | abnormality of the urinary system	15	CHEMBL92
TUBB3	ENSG00000258947	Tubulin	CHEMBL3545252	Tubulin inhibitor	NEGATIVE MODULATOR	DOCETAXEL	1996	2	EFO_0005088	testicular carcinoma	D013736	Testicular Neoplasms	57524	EFO_0000616 | HP_0000078 | EFO_0005741	neoplasm | abnormality of the genital system | infectious disease	15	CHEMBL92
TUBB3	ENSG00000258947	Tubulin	CHEMBL3545252	Tubulin inhibitor	NEGATIVE MODULATOR	DOCETAXEL	1996	2	EFO_0005537	triple-negative breast cancer	D064726	Triple Negative Breast Neoplasms	57525	EFO_0000616 | EFO_0000512 | EFO_0010285	neoplasm | reproductive system disease | integumentary system disease	15	CHEMBL92
TUBB3	ENSG00000258947	Tubulin	CHEMBL3545252	Tubulin inhibitor	NEGATIVE MODULATOR	DOCETAXEL	1996	3	EFO_0005577	pharynx cancer	D010610	Pharyngeal Neoplasms	57526	EFO_0000616 | EFO_0000684	neoplasm | respiratory system disease	15	CHEMBL92
TUBB3	ENSG00000258947	Tubulin	CHEMBL3545252	Tubulin inhibitor	NEGATIVE MODULATOR	DOCETAXEL	1996	3	EFO_0005922	esophageal squamous cell carcinoma	D004938	Esophageal Neoplasms	57527	EFO_0000616 | EFO_0000405	neoplasm | digestive system disease	15	CHEMBL92
TUBB3	ENSG00000258947	Tubulin	CHEMBL3545252	Tubulin inhibitor	NEGATIVE MODULATOR	DOCETAXEL	1996	4	EFO_0006859	head and neck malignant neoplasia	D006258	Head and Neck Neoplasms	57528	EFO_0000616	neoplasm	15	CHEMBL92
TUBB3	ENSG00000258947	Tubulin	CHEMBL3545252	Tubulin inhibitor	NEGATIVE MODULATOR	DOCETAXEL	1996	1	EFO_0006861	male breast carcinoma	D018567	Breast Neoplasms, Male	57529	EFO_0000616 | EFO_0000512 | EFO_0010285	neoplasm | reproductive system disease | integumentary system disease	15	CHEMBL92
TUBB3	ENSG00000258947	Tubulin	CHEMBL3545252	Tubulin inhibitor	NEGATIVE MODULATOR	DOCETAXEL	1996	2	EFO_0007362	mediastinal cancer	D008479	Mediastinal Neoplasms	57530	EFO_0000616	neoplasm	15	CHEMBL92
TUBB3	ENSG00000258947	Tubulin	CHEMBL3545252	Tubulin inhibitor	NEGATIVE MODULATOR	DOCETAXEL	1996	2	EFO_1000601	Transitional Cell Carcinoma	D002295	Carcinoma, Transitional Cell	57532	EFO_0000616	neoplasm	15	CHEMBL92
TUBB3	ENSG00000258947	Tubulin	CHEMBL3545252	Tubulin inhibitor	NEGATIVE MODULATOR	DOCETAXEL	1996	3	EFO_1000984	inflammatory breast carcinoma	D058922	Inflammatory Breast Neoplasms	57533	EFO_0000616 | EFO_0000512 | EFO_0010285	neoplasm | reproductive system disease | integumentary system disease	15	CHEMBL92
TUBB3	ENSG00000258947	Tubulin	CHEMBL3545252	Tubulin inhibitor	NEGATIVE MODULATOR	DOCETAXEL	1996	3	EFO_1001100	peritoneal neoplasm	D010534	Peritoneal Neoplasms	57535	EFO_0000616	neoplasm	15	CHEMBL92
TUBB3	ENSG00000258947	Tubulin	CHEMBL3545252	Tubulin inhibitor	NEGATIVE MODULATOR	DOCETAXEL	1996	3	EFO_1001931	oropharynx cancer	D009959	Oropharyngeal Neoplasms	57537	EFO_0000616 | EFO_0000684	neoplasm | respiratory system disease	15	CHEMBL92
TUBB3	ENSG00000258947	Tubulin	CHEMBL3545252	Tubulin inhibitor	NEGATIVE MODULATOR	DOCETAXEL	1996	2	EFO_1001951	colorectal carcinoma	D015179	Colorectal Neoplasms	57538	EFO_0000616 | EFO_0000405	neoplasm | digestive system disease	15	CHEMBL92
TUBB3	ENSG00000258947	Tubulin	CHEMBL3545252	Tubulin inhibitor	NEGATIVE MODULATOR	DOCETAXEL	1996	3	EFO_1001968	soft tissue sarcoma	D012509	Sarcoma	57539	EFO_0000616	neoplasm	15	CHEMBL92
TUBB3	ENSG00000258947	Tubulin	CHEMBL3545252	Tubulin inhibitor	NEGATIVE MODULATOR	DOCETAXEL	1996	2	Orphanet_145	Hereditary breast and ovarian cancer syndrome	D061325	Hereditary Breast and Ovarian Cancer Syndrome	57540	EFO_0000512 | EFO_0000616 | EFO_0000589 | HP_0001197 | EFO_0010285	reproductive system disease | neoplasm | metabolic disease | abnormality of prenatal development or birth | integumentary system disease	15	CHEMBL92
TUBB3	ENSG00000258947	Tubulin	CHEMBL3545252	Tubulin inhibitor	NEGATIVE MODULATOR	DOCETAXEL	1996	1	EFO_0000466	endometrioid carcinoma	D018269	Carcinoma, Endometrioid	108249	EFO_0000616 | EFO_0000512	neoplasm | reproductive system disease	15	CHEMBL92
TUBB3	ENSG00000258947	Tubulin	CHEMBL3545252	Tubulin inhibitor	NEGATIVE MODULATOR	DOCETAXEL	1996	3	EFO_0000571	lung adenocarcinoma	D000077192	Adenocarcinoma of Lung	108250	EFO_0000616 | EFO_0000684	neoplasm | respiratory system disease	15	CHEMBL92
TUBB3	ENSG00000258947	Tubulin	CHEMBL3545252	Tubulin inhibitor	NEGATIVE MODULATOR	DOCETAXEL	1996	2	EFO_0003859	uterine neoplasm	D014594	Uterine Neoplasms	108253	EFO_0000512 | EFO_0000616	reproductive system disease | neoplasm	15	CHEMBL92
TUBB3	ENSG00000258947	Tubulin	CHEMBL3545252	Tubulin inhibitor	NEGATIVE MODULATOR	DOCETAXEL	1996	2	EFO_0005842	colorectal cancer	D015179	Colorectal Neoplasms	108254	EFO_0000616 | EFO_0000405	neoplasm | digestive system disease	15	CHEMBL92
TUBB3	ENSG00000258947	Tubulin	CHEMBL3545252	Tubulin inhibitor	NEGATIVE MODULATOR	DOCETAXEL	1996	3	EFO_0008528	urothelial carcinoma	D001749	Urinary Bladder Neoplasms	108255	EFO_0000616 | HP_0000079	neoplasm | abnormality of the urinary system	15	CHEMBL92
TUBB3	ENSG00000258947	Tubulin	CHEMBL3545252	Tubulin inhibitor	NEGATIVE MODULATOR	DOCETAXEL	1996	3	EFO_0009708	metastasis	D009362	Neoplasm Metastasis	108256	GO_0008150	biological process	15	CHEMBL92
TUBB3	ENSG00000258947	Tubulin	CHEMBL3545252	Tubulin inhibitor	NEGATIVE MODULATOR	DOCETAXEL	1996	2	EFO_0000432	breast ductal carcinoma in situ	D002285	Carcinoma, Intraductal, Noninfiltrating	117498	EFO_0000616 | EFO_0005741	neoplasm | infectious disease	15	CHEMBL92
TUBB3	ENSG00000258947	Tubulin	CHEMBL3545252	Tubulin inhibitor	NEGATIVE MODULATOR	DOCETAXEL	1996	1	EFO_0000681	renal cell carcinoma	D002292	Carcinoma, Renal Cell	117499	EFO_0000616 | HP_0000079	neoplasm | abnormality of the urinary system	15	CHEMBL92
TUBB3	ENSG00000258947	Tubulin	CHEMBL3545252	Tubulin inhibitor	NEGATIVE MODULATOR	DOCETAXEL	1996	1	EFO_0001376	synovial sarcoma	D013584	Sarcoma, Synovial	117500	EFO_0000616	neoplasm	15	CHEMBL92
TUBB3	ENSG00000258947	Tubulin	CHEMBL3545252	Tubulin inhibitor	NEGATIVE MODULATOR	DOCETAXEL	1996	1	EFO_0002428	chronic myeloproliferative disorder	D009196	Myeloproliferative Disorders	117501	HP_0000924 | HP_0003011 | EFO_0000616 | EFO_0000540 | EFO_1001986 | HP_0001871	abnormality of the skeletal system | abnormality of the musculature | neoplasm | immune system disease | connective tissue disease | abnormality of blood and blood-forming tissues	15	CHEMBL92
TUBB3	ENSG00000258947	Tubulin	CHEMBL3545252	Tubulin inhibitor	NEGATIVE MODULATOR	DOCETAXEL	1996	3	EFO_0002938	hypopharyngeal carcinoma	D007012	Hypopharyngeal Neoplasms	117502	EFO_0000616 | EFO_0000405 | EFO_0005741	neoplasm | digestive system disease | infectious disease	15	CHEMBL92
TUBB3	ENSG00000258947	Tubulin	CHEMBL3545252	Tubulin inhibitor	NEGATIVE MODULATOR	DOCETAXEL	1996	3	EFO_0003865	kidney neoplasm	D007680	Kidney Neoplasms	117503	EFO_0000616 | HP_0000079	neoplasm | abnormality of the urinary system	15	CHEMBL92
TUBB3	ENSG00000258947	Tubulin	CHEMBL3545252	Tubulin inhibitor	NEGATIVE MODULATOR	DOCETAXEL	1996	3	EFO_0007355	male reproductive organ cancer	D005834	Genital Neoplasms, Male	117504	EFO_0000512 | EFO_0000616	reproductive system disease | neoplasm	15	CHEMBL92
TUBB3	ENSG00000258947	Tubulin	CHEMBL3545252	Tubulin inhibitor	NEGATIVE MODULATOR	DOCETAXEL	1996	1	EFO_0010282	gastrointestinal disease	D004066	Digestive System Diseases	117505	EFO_0000405	digestive system disease	15	CHEMBL92
TUBB3	ENSG00000258947	Tubulin	CHEMBL3545252	Tubulin inhibitor	NEGATIVE MODULATOR	DOCETAXEL	1996	1	EFO_1000043	ovarian serous cystadenocarcinoma	D018293	Cystadenoma, Serous	117506	EFO_0000512 | EFO_0000616 | EFO_0000589	reproductive system disease | neoplasm | metabolic disease	15	CHEMBL92
TUBB3	ENSG00000258947	Tubulin	CHEMBL3545252	Tubulin inhibitor	NEGATIVE MODULATOR	DOCETAXEL	1996	2	EFO_1000595	Thyroid Gland Undifferentiated (Anaplastic) Carcinoma	D065646	Thyroid Carcinoma, Anaplastic	117507	EFO_0000616 | EFO_0000589	neoplasm | metabolic disease	15	CHEMBL92
TUBB3	ENSG00000258947	Tubulin	CHEMBL3545252	Tubulin inhibitor	NEGATIVE MODULATOR	DOCETAXEL	1996	2	EFO_1000613	Uterine Carcinosarcoma	D012192	Retroviridae Infections	117508	EFO_0000616 | EFO_0000512	neoplasm | reproductive system disease	15	CHEMBL92
TUBB3	ENSG00000258947	Tubulin	CHEMBL3545252	Tubulin inhibitor	NEGATIVE MODULATOR	DOCETAXEL	1996	2	EFO_1001214	tonsil cancer	D014067	Tonsillar Neoplasms	117509	EFO_0000616 | EFO_0000684 | EFO_0000540	neoplasm | respiratory system disease | immune system disease	15	CHEMBL92
TUBB3	ENSG00000258947	Tubulin	CHEMBL3545252	Tubulin inhibitor	NEGATIVE MODULATOR	DOCETAXEL	1996	3	HP_0002039	Anorexia	D000855	Anorexia	117510	EFO_0000405	digestive system disease	15	CHEMBL92
TUBB3	ENSG00000258947	Tubulin	CHEMBL3545252	Tubulin inhibitor	NEGATIVE MODULATOR	DOCETAXEL	1996	3	HP_0004326	Cachexia	D002100	Cachexia	117511	EFO_0000589	metabolic disease	15	CHEMBL92
TUBB3	ENSG00000258947	Tubulin	CHEMBL3545252	Tubulin inhibitor	NEGATIVE MODULATOR	DOCETAXEL	1996	3	HP_0012378	Fatigue	D005221	Fatigue	117512	EFO_0003765	general symptoms and signs	15	CHEMBL92
TUBB3	ENSG00000258947	Tubulin	CHEMBL3545252	Tubulin inhibitor	NEGATIVE MODULATOR	DOCETAXEL	1996	4	MONDO_0001056	gastric cancer	D013274	Stomach Neoplasms	117513	EFO_0000616 | EFO_0000405	neoplasm | digestive system disease	15	CHEMBL92
TUBB3	ENSG00000258947	Tubulin	CHEMBL3545252	Tubulin inhibitor	NEGATIVE MODULATOR	DOCETAXEL	1996	3	MONDO_0001187	urinary bladder cancer	D001749	Urinary Bladder Neoplasms	117514	EFO_0000616 | HP_0000079 | HP_0000078	neoplasm | abnormality of the urinary system | abnormality of the genital system	15	CHEMBL92
TUBB3	ENSG00000258947	Tubulin	CHEMBL3545252	Tubulin inhibitor	NEGATIVE MODULATOR	DOCETAXEL	1996	2	MONDO_0001325	penile cancer	D010412	Penile Neoplasms	117515	EFO_0000616 | EFO_0000512	neoplasm | reproductive system disease	15	CHEMBL92
TUBB3	ENSG00000258947	Tubulin	CHEMBL3545252	Tubulin inhibitor	NEGATIVE MODULATOR	DOCETAXEL	1996	1	MONDO_0001402	vaginal cancer	D014625	Vaginal Neoplasms	117516	EFO_0000616 | EFO_0000512	neoplasm | reproductive system disease	15	CHEMBL92
TUBB3	ENSG00000258947	Tubulin	CHEMBL3545252	Tubulin inhibitor	NEGATIVE MODULATOR	DOCETAXEL	1996	3	MONDO_0001475	neutropenia	D009503	Neutropenia	117517	EFO_0000540 | HP_0001871	immune system disease | abnormality of blood and blood-forming tissues	15	CHEMBL92
TUBB3	ENSG00000258947	Tubulin	CHEMBL3545252	Tubulin inhibitor	NEGATIVE MODULATOR	DOCETAXEL	1996	1	MONDO_0001528	vulva cancer	D014846	Vulvar Neoplasms	117518	EFO_0000616 | HP_0000078 | EFO_0000512	neoplasm | abnormality of the genital system | reproductive system disease	15	CHEMBL92
TUBB3	ENSG00000258947	Tubulin	CHEMBL3545252	Tubulin inhibitor	NEGATIVE MODULATOR	DOCETAXEL	1996	4	MONDO_0002038	head and neck carcinoma	D006258	Head and Neck Neoplasms	117519	EFO_0000616	neoplasm	15	CHEMBL92
TUBB3	ENSG00000258947	Tubulin	CHEMBL3545252	Tubulin inhibitor	NEGATIVE MODULATOR	DOCETAXEL	1996	3	MONDO_0002087	peritoneum cancer	D010534	Peritoneal Neoplasms	117520	EFO_0000616	neoplasm	15	CHEMBL92
TUBB3	ENSG00000258947	Tubulin	CHEMBL3545252	Tubulin inhibitor	NEGATIVE MODULATOR	DOCETAXEL	1996	2	MONDO_0002120	neuroendocrine carcinoma	D018278	Carcinoma, Neuroendocrine	117521	EFO_0000589 | EFO_0000616	metabolic disease | neoplasm	15	CHEMBL92
TUBB3	ENSG00000258947	Tubulin	CHEMBL3545252	Tubulin inhibitor	NEGATIVE MODULATOR	DOCETAXEL	1996	3	MONDO_0002158	fallopian tube cancer	D005185	Fallopian Tube Neoplasms	117522	EFO_0000616 | EFO_0000512	neoplasm | reproductive system disease	15	CHEMBL92
TUBB3	ENSG00000258947	Tubulin	CHEMBL3545252	Tubulin inhibitor	NEGATIVE MODULATOR	DOCETAXEL	1996	3	MONDO_0002358	laryngeal carcinoma	D007822	Laryngeal Neoplasms	117524	EFO_0000616 | EFO_0000684	neoplasm | respiratory system disease	15	CHEMBL92
TUBB3	ENSG00000258947	Tubulin	CHEMBL3545252	Tubulin inhibitor	NEGATIVE MODULATOR	DOCETAXEL	1996	3	MONDO_0002367	kidney cancer	D007680	Kidney Neoplasms	117525	EFO_0000616 | HP_0000079	neoplasm | abnormality of the urinary system	15	CHEMBL92
TUBB3	ENSG00000258947	Tubulin	CHEMBL3545252	Tubulin inhibitor	NEGATIVE MODULATOR	DOCETAXEL	1996	2	MONDO_0002691	liver cancer	D008113	Liver Neoplasms	117526	EFO_0000616 | EFO_0000589	neoplasm | metabolic disease	15	CHEMBL92
TUBB3	ENSG00000258947	Tubulin	CHEMBL3545252	Tubulin inhibitor	NEGATIVE MODULATOR	DOCETAXEL	1996	3	MONDO_0002974	cervical cancer	D002583	Uterine Cervical Neoplasms	117527	EFO_0000616 | EFO_0000512	neoplasm | reproductive system disease	15	CHEMBL92
TUBB3	ENSG00000258947	Tubulin	CHEMBL3545252	Tubulin inhibitor	NEGATIVE MODULATOR	DOCETAXEL	1996	2	MONDO_0003060	biliary tract cancer	D001661	Biliary Tract Neoplasms	117528	EFO_0000616 | EFO_0000589	neoplasm | metabolic disease	15	CHEMBL92
TUBB3	ENSG00000258947	Tubulin	CHEMBL3545252	Tubulin inhibitor	NEGATIVE MODULATOR	DOCETAXEL	1996	2	MONDO_0003199	anal carcinoma	D001005	Anus Neoplasms	117529	EFO_0000616	neoplasm	15	CHEMBL92
TUBB3	ENSG00000258947	Tubulin	CHEMBL3545252	Tubulin inhibitor	NEGATIVE MODULATOR	DOCETAXEL	1996	3	MONDO_0004192	urethra cancer	D014523	Urethral Neoplasms	117530	EFO_0000616 | HP_0000079	neoplasm | abnormality of the urinary system	15	CHEMBL92
TUBB3	ENSG00000258947	Tubulin	CHEMBL3545252	Tubulin inhibitor	NEGATIVE MODULATOR	DOCETAXEL	1996	4	MONDO_0007254	breast cancer	D001943	Breast Neoplasms	117531	EFO_0000616	neoplasm	15	CHEMBL92
TUBB3	ENSG00000258947	Tubulin	CHEMBL3545252	Tubulin inhibitor	NEGATIVE MODULATOR	DOCETAXEL	1996	3	MONDO_0007576	esophageal cancer	D004938	Esophageal Neoplasms	117532	EFO_0000616 | EFO_0000405	neoplasm | digestive system disease	15	CHEMBL92
TUBB3	ENSG00000258947	Tubulin	CHEMBL3545252	Tubulin inhibitor	NEGATIVE MODULATOR	DOCETAXEL	1996	3	MONDO_0008170	ovarian cancer	D010051	Ovarian Neoplasms	117533	EFO_0005741 | EFO_0000512	infectious disease | reproductive system disease	15	CHEMBL92
TUBB3	ENSG00000258947	Tubulin	CHEMBL3545252	Tubulin inhibitor	NEGATIVE MODULATOR	DOCETAXEL	1996	3	MONDO_0008315	prostate cancer	D064129	Prostatic Neoplasms, Castration-Resistant	117534	EFO_0000616 | HP_0000078 | HP_0000079	neoplasm | abnormality of the genital system | abnormality of the urinary system	15	CHEMBL92
TUBB3	ENSG00000258947	Tubulin	CHEMBL3545252	Tubulin inhibitor	NEGATIVE MODULATOR	DOCETAXEL	1996	3	MONDO_0008903	lung cancer	D008175	Lung Neoplasms	117535	EFO_0000616 | EFO_0000684	neoplasm | respiratory system disease	15	CHEMBL92
TUBB3	ENSG00000258947	Tubulin	CHEMBL3545252	Tubulin inhibitor	NEGATIVE MODULATOR	DOCETAXEL	1996	3	MONDO_0011962	endometrial cancer	D016889	Endometrial Neoplasms	117536	EFO_0000616 | EFO_0000512	neoplasm | reproductive system disease	15	CHEMBL92
TUBB3	ENSG00000258947	Tubulin	CHEMBL3545252	Tubulin inhibitor	NEGATIVE MODULATOR	DOCETAXEL	1996	1	MONDO_0021063	malignant colon neoplasm	D003110	Colonic Neoplasms	117537	EFO_0000616 | EFO_0000405	neoplasm | digestive system disease	15	CHEMBL92
TUBB3	ENSG00000258947	Tubulin	CHEMBL3545252	Tubulin inhibitor	NEGATIVE MODULATOR	DOCETAXEL	1996	3	MONDO_0021117	lung neoplasm	D008175	Lung Neoplasms	117538	EFO_0000684 | EFO_0000616	respiratory system disease | neoplasm	15	CHEMBL92
TUBB3	ENSG00000258947	Tubulin	CHEMBL3545252	Tubulin inhibitor	NEGATIVE MODULATOR	DOCETAXEL	1996	4	MONDO_0021310	malignant tumor of neck	D006258	Head and Neck Neoplasms	117539	EFO_0000616	neoplasm	15	CHEMBL92
TUBB3	ENSG00000258947	Tubulin	CHEMBL3545252	Tubulin inhibitor	NEGATIVE MODULATOR	DOCETAXEL	1996	3	MONDO_0021355	neoplasm of esophagus	D004938	Esophageal Neoplasms	117540	EFO_0000616 | EFO_0000405	neoplasm | digestive system disease	15	CHEMBL92
TUBB3	ENSG00000258947	Tubulin	CHEMBL3545252	Tubulin inhibitor	NEGATIVE MODULATOR	DOCETAXEL	1996	3	EFO_0000199	oral squamous cell carcinoma	D000077195	Squamous Cell Carcinoma of Head and Neck	127193	EFO_0000616	neoplasm	15	CHEMBL92
TUBB3	ENSG00000258947	Tubulin	CHEMBL3545252	Tubulin inhibitor	NEGATIVE MODULATOR	DOCETAXEL	1996	3	EFO_0003866	paranasal sinus neoplasm	D010255	Paranasal Sinus Neoplasms	127194	EFO_0000616 | EFO_0010285	neoplasm | integumentary system disease	15	CHEMBL92
TUBB3	ENSG00000258947	Tubulin	CHEMBL3545252	Tubulin inhibitor	NEGATIVE MODULATOR	DOCETAXEL	1996	3	EFO_0004230	endometrial neoplasm	D016889	Endometrial Neoplasms	127195	EFO_0000512 | EFO_0000616	reproductive system disease | neoplasm	15	CHEMBL92
TUBB3	ENSG00000258947	Tubulin	CHEMBL3545252	Tubulin inhibitor	NEGATIVE MODULATOR	DOCETAXEL	1996	3	EFO_0005570	oral cavity cancer	D009062	Mouth Neoplasms	127196	EFO_0000616	neoplasm	15	CHEMBL92
TUBB3	ENSG00000258947	Tubulin	CHEMBL3545252	Tubulin inhibitor	NEGATIVE MODULATOR	DOCETAXEL	1996	3	EFO_0006352	laryngeal squamous cell carcinoma	D000077195	Squamous Cell Carcinoma of Head and Neck	127197	EFO_0000616 | EFO_0000405 | EFO_0005741	neoplasm | digestive system disease | infectious disease	15	CHEMBL92
TUBB3	ENSG00000258947	Tubulin	CHEMBL3545252	Tubulin inhibitor	NEGATIVE MODULATOR	DOCETAXEL	1996	2	EFO_0000174	Ewing sarcoma	D012512	Sarcoma, Ewing	137449	EFO_0000616	neoplasm	15	CHEMBL92
TUBB3	ENSG00000258947	Tubulin	CHEMBL3545252	Tubulin inhibitor	NEGATIVE MODULATOR	DOCETAXEL	1996	2	MONDO_0000521	salivary gland carcinoma	D012468	Salivary Gland Neoplasms	137450	EFO_0000616	neoplasm	15	CHEMBL92
TUBB3	ENSG00000258947	Tubulin	CHEMBL3545252	Tubulin inhibitor	NEGATIVE MODULATOR	DOCETAXEL	1996	2	MONDO_0004669	salivary gland cancer	D012468	Salivary Gland Neoplasms	137451	EFO_0000616	neoplasm	15	CHEMBL92
TUBB3	ENSG00000258947	Tubulin	CHEMBL3545252	Tubulin inhibitor	NEGATIVE MODULATOR	DOCETAXEL	1996	3	MONDO_0004986	urinary bladder carcinoma	D001749	Urinary Bladder Neoplasms	137452	EFO_0000616 | HP_0000079	neoplasm | abnormality of the urinary system	15	CHEMBL92
TUBB3	ENSG00000258947	Tubulin	CHEMBL3545252	Tubulin inhibitor	NEGATIVE MODULATOR	DOCETAXEL	1996	3	MONDO_0005271	allergic disease	D006967	Hypersensitivity	137453	EFO_0000540	immune system disease	15	CHEMBL92
TUBB3	ENSG00000258947	Tubulin	CHEMBL3545252	Tubulin inhibitor	NEGATIVE MODULATOR	DOCETAXEL	1996	2	MONDO_0011719	gastrointestinal stromal tumor	D046152	Gastrointestinal Stromal Tumors	137454	EFO_0000616 | HP_0001197	neoplasm | abnormality of prenatal development or birth	15	CHEMBL92
TUBB3	ENSG00000258947	Tubulin	CHEMBL3545252	Tubulin inhibitor	NEGATIVE MODULATOR	DOCETAXEL	1996	2	MONDO_0018364	malignant epithelial tumor of ovary	D000077216	Carcinoma, Ovarian Epithelial	137455			15	CHEMBL92
TUBB3	ENSG00000258947	Tubulin	CHEMBL3545252	Tubulin inhibitor	NEGATIVE MODULATOR	DOCETAXEL	1996	4	EFO_0005950	head and neck neoplasia	D006258	Head and Neck Neoplasms	144491	EFO_0000616	neoplasm	15	CHEMBL92
TUBB3	ENSG00000258947	Tubulin	CHEMBL3545252	Tubulin inhibitor	NEGATIVE MODULATOR	DOCETAXEL	1996	4	MONDO_0004992	cancer	D009369	Neoplasms	144492	EFO_0000616	neoplasm	15	CHEMBL92
TUBB3	ENSG00000258947	Tubulin	CHEMBL3545252	Tubulin inhibitor	NEGATIVE MODULATOR	DOCETAXEL	1996	4	MONDO_0008315	prostate cancer	D011471	Prostatic Neoplasms	144493	EFO_0000616 | HP_0000078 | HP_0000079	neoplasm | abnormality of the genital system | abnormality of the urinary system	15	CHEMBL92
TUBA1A	ENSG00000167552	Tubulin	CHEMBL3545252	Tubulin inhibitor	NEGATIVE MODULATOR	DOCETAXEL	1996	4	EFO_0000305	breast carcinoma	D001943	Breast Neoplasms	23046	EFO_0000616 | EFO_0000512 | EFO_0010285	neoplasm | reproductive system disease | integumentary system disease	15	CHEMBL92
TUBA1A	ENSG00000167552	Tubulin	CHEMBL3545252	Tubulin inhibitor	NEGATIVE MODULATOR	DOCETAXEL	1996	3	EFO_0000313	carcinoma	D002277	Carcinoma	23047	EFO_0000616	neoplasm	15	CHEMBL92
TUBA1A	ENSG00000167552	Tubulin	CHEMBL3545252	Tubulin inhibitor	NEGATIVE MODULATOR	DOCETAXEL	1996	4	EFO_0000178	gastric carcinoma	D013274	Stomach Neoplasms	23048	EFO_0000616	neoplasm	15	CHEMBL92
TUBA1A	ENSG00000167552	Tubulin	CHEMBL3545252	Tubulin inhibitor	NEGATIVE MODULATOR	DOCETAXEL	1996	3	EFO_0004252	nasopharyngeal neoplasm	D009303	Nasopharyngeal Neoplasms	23050	EFO_0000684 | EFO_0000616	respiratory system disease | neoplasm	15	CHEMBL92
TUBA1A	ENSG00000167552	Tubulin	CHEMBL3545252	Tubulin inhibitor	NEGATIVE MODULATOR	DOCETAXEL	1996	4	EFO_0000616	neoplasm	D009369	Neoplasms	23051	EFO_0000616	neoplasm	15	CHEMBL92
TUBA1A	ENSG00000167552	Tubulin	CHEMBL3545252	Tubulin inhibitor	NEGATIVE MODULATOR	DOCETAXEL	1996	4	EFO_0003060	non-small cell lung carcinoma	D002289	Carcinoma, Non-Small-Cell Lung	23052	EFO_0000616 | EFO_0000684	neoplasm | respiratory system disease	15	CHEMBL92
TUBA1A	ENSG00000167552	Tubulin	CHEMBL3545252	Tubulin inhibitor	NEGATIVE MODULATOR	DOCETAXEL	1996	4	EFO_0000673	prostate adenocarcinoma	D011471	Prostatic Neoplasms	23053	EFO_0000616 | EFO_0000512	neoplasm | reproductive system disease	15	CHEMBL92
TUBA1A	ENSG00000167552	Tubulin	CHEMBL3545252	Tubulin inhibitor	NEGATIVE MODULATOR	DOCETAXEL	1996	4	EFO_0001663	prostate carcinoma	D011471	Prostatic Neoplasms	23054	EFO_0000616 | EFO_0000512	neoplasm | reproductive system disease	15	CHEMBL92
TUBA1A	ENSG00000167552	Tubulin	CHEMBL3545252	Tubulin inhibitor	NEGATIVE MODULATOR	DOCETAXEL	1996	3	EFO_0000708	squamous cell lung carcinoma	D002294	Carcinoma, Squamous Cell	23055	EFO_0000616 | EFO_0000684	neoplasm | respiratory system disease	15	CHEMBL92
TUBA1A	ENSG00000167552	Tubulin	CHEMBL3545252	Tubulin inhibitor	NEGATIVE MODULATOR	DOCETAXEL	1996	4	EFO_0004284	upper aerodigestive tract neoplasm	D006258	Head and Neck Neoplasms	23056	EFO_0000616	neoplasm	15	CHEMBL92
TUBA1A	ENSG00000167552	Tubulin	CHEMBL3545252	Tubulin inhibitor	NEGATIVE MODULATOR	DOCETAXEL	1996	2	EFO_0002618	pancreatic carcinoma	D010190	Pancreatic Neoplasms	24363	EFO_0000616 | EFO_0000589	neoplasm | metabolic disease	15	CHEMBL92
TUBA1A	ENSG00000167552	Tubulin	CHEMBL3545252	Tubulin inhibitor	NEGATIVE MODULATOR	DOCETAXEL	1996	3	EFO_0001075	ovarian carcinoma	D010051	Ovarian Neoplasms	25249	EFO_0000616 | EFO_0000512 | EFO_0000589	neoplasm | reproductive system disease | metabolic disease	15	CHEMBL92
TUBA1A	ENSG00000167552	Tubulin	CHEMBL3545252	Tubulin inhibitor	NEGATIVE MODULATOR	DOCETAXEL	1996	2	EFO_0000565	leukemia	D007938	Leukemia	26523	HP_0000924 | HP_0003011 | EFO_0000540 | EFO_0000616 | HP_0001871	abnormality of the skeletal system | abnormality of the musculature | immune system disease | neoplasm | abnormality of blood and blood-forming tissues	15	CHEMBL92
TUBA1A	ENSG00000167552	Tubulin	CHEMBL3545252	Tubulin inhibitor	NEGATIVE MODULATOR	DOCETAXEL	1996	3	EFO_0002916	esophageal carcinoma	D004938	Esophageal Neoplasms	27654	EFO_0000616 | EFO_0000405	neoplasm | digestive system disease	15	CHEMBL92
TUBA1A	ENSG00000167552	Tubulin	CHEMBL3545252	Tubulin inhibitor	NEGATIVE MODULATOR	DOCETAXEL	1996	3	EFO_0000181	head and neck squamous cell carcinoma	D002294	Carcinoma, Squamous Cell	27655	EFO_0000616	neoplasm	15	CHEMBL92
TUBA1A	ENSG00000167552	Tubulin	CHEMBL3545252	Tubulin inhibitor	NEGATIVE MODULATOR	DOCETAXEL	1996	4	EFO_0003869	breast neoplasm	D001943	Breast Neoplasms	40070	EFO_0000616 | EFO_0010285 | EFO_0000512	neoplasm | integumentary system disease | reproductive system disease	15	CHEMBL92
TUBA1A	ENSG00000167552	Tubulin	CHEMBL3545252	Tubulin inhibitor	NEGATIVE MODULATOR	DOCETAXEL	1996	4	EFO_0003897	stomach neoplasm	D013274	Stomach Neoplasms	46844	EFO_0000616	neoplasm	15	CHEMBL92
TUBA1A	ENSG00000167552	Tubulin	CHEMBL3545252	Tubulin inhibitor	NEGATIVE MODULATOR	DOCETAXEL	1996	3	EFO_0000707	squamous cell carcinoma	D002294	Carcinoma, Squamous Cell	48077	EFO_0000616 | EFO_0010285	neoplasm | integumentary system disease	15	CHEMBL92
TUBA1A	ENSG00000167552	Tubulin	CHEMBL3545252	Tubulin inhibitor	NEGATIVE MODULATOR	DOCETAXEL	1996	4	EFO_0000196	metastatic prostate cancer	D011471	Prostatic Neoplasms	52087	EFO_0000616 | EFO_0000512	neoplasm | reproductive system disease	15	CHEMBL92
TUBA1A	ENSG00000167552	Tubulin	CHEMBL3545252	Tubulin inhibitor	NEGATIVE MODULATOR	DOCETAXEL	1996	1	EFO_0006911	Chemotherapy-induced nausea and vomiting	D009325	Nausea	52644	EFO_0000405	digestive system disease	15	CHEMBL92
TUBA1A	ENSG00000167552	Tubulin	CHEMBL3545252	Tubulin inhibitor	NEGATIVE MODULATOR	DOCETAXEL	1996	2	EFO_0000182	hepatocellular carcinoma	D006528	Carcinoma, Hepatocellular	57496	EFO_0000616 | EFO_0000589	neoplasm | metabolic disease	15	CHEMBL92
TUBA1A	ENSG00000167552	Tubulin	CHEMBL3545252	Tubulin inhibitor	NEGATIVE MODULATOR	DOCETAXEL	1996	1	EFO_0000198	myelodysplastic syndrome	D009190	Myelodysplastic Syndromes	57497	EFO_0000616 | HP_0001871 | HP_0000924 | HP_0001197 | EFO_0004503 | EFO_0005741 | EFO_0000540 | HP_0002715 | EFO_0000677 | EFO_0000618 | HP_0000707	neoplasm | abnormality of blood and blood-forming tissues | abnormality of the skeletal system | abnormality of prenatal development or birth | hematological measurement | infectious disease | immune system disease | abnormality of the immune system | mental or behavioural disorder | nervous system disease | abnormality of the nervous system	15	CHEMBL92
TUBA1A	ENSG00000167552	Tubulin	CHEMBL3545252	Tubulin inhibitor	NEGATIVE MODULATOR	DOCETAXEL	1996	4	EFO_0000228	adenocarcinoma	D000230	Adenocarcinoma	57498	EFO_0000616	neoplasm	15	CHEMBL92
TUBA1A	ENSG00000167552	Tubulin	CHEMBL3545252	Tubulin inhibitor	NEGATIVE MODULATOR	DOCETAXEL	1996	4	EFO_0000503	gastric adenocarcinoma	D013274	Stomach Neoplasms	57502	EFO_0000616	neoplasm	15	CHEMBL92
TUBA1A	ENSG00000167552	Tubulin	CHEMBL3545252	Tubulin inhibitor	NEGATIVE MODULATOR	DOCETAXEL	1996	2	EFO_0000564	leiomyosarcoma	D007890	Leiomyosarcoma	57504	HP_0000924 | HP_0003011 | EFO_0000616 | EFO_0005741	abnormality of the skeletal system | abnormality of the musculature | neoplasm | infectious disease	15	CHEMBL92
TUBA1A	ENSG00000167552	Tubulin	CHEMBL3545252	Tubulin inhibitor	NEGATIVE MODULATOR	DOCETAXEL	1996	1	EFO_0000574	lymphoma	D008223	Lymphoma	57505	EFO_0000616 | HP_0001197 | HP_0001871	neoplasm | abnormality of prenatal development or birth | abnormality of blood and blood-forming tissues	15	CHEMBL92
TUBA1A	ENSG00000167552	Tubulin	CHEMBL3545252	Tubulin inhibitor	NEGATIVE MODULATOR	DOCETAXEL	1996	2	EFO_0000637	osteosarcoma	D012516	Osteosarcoma	57506	HP_0000924 | HP_0003011 | EFO_0000616	abnormality of the skeletal system | abnormality of the musculature | neoplasm	15	CHEMBL92
TUBA1A	ENSG00000167552	Tubulin	CHEMBL3545252	Tubulin inhibitor	NEGATIVE MODULATOR	DOCETAXEL	1996	3	EFO_0000691	sarcoma	D012509	Sarcoma	57507	EFO_0000616	neoplasm	15	CHEMBL92
TUBA1A	ENSG00000167552	Tubulin	CHEMBL3545252	Tubulin inhibitor	NEGATIVE MODULATOR	DOCETAXEL	1996	2	EFO_0000702	small cell lung carcinoma	D055752	Small Cell Lung Carcinoma	57508	EFO_0000616 | EFO_0000684 | EFO_0000589 | HP_0001197	neoplasm | respiratory system disease | metabolic disease | abnormality of prenatal development or birth	15	CHEMBL92
TUBA1A	ENSG00000167552	Tubulin	CHEMBL3545252	Tubulin inhibitor	NEGATIVE MODULATOR	DOCETAXEL	1996	2	EFO_0000756	melanoma	D008545	Melanoma	57509	EFO_0000616 | EFO_0010285	neoplasm | integumentary system disease	15	CHEMBL92
TUBA1A	ENSG00000167552	Tubulin	CHEMBL3545252	Tubulin inhibitor	NEGATIVE MODULATOR	DOCETAXEL	1996	1	EFO_0001378	multiple myeloma	D009101	Multiple Myeloma	57511	HP_0001871 | EFO_0004503 | EFO_0004872 | EFO_0000540 | HP_0002715 | EFO_0000616	abnormality of blood and blood-forming tissues | hematological measurement | inflammatory biomarker measurement | immune system disease | abnormality of the immune system | neoplasm	15	CHEMBL92
TUBA1A	ENSG00000167552	Tubulin	CHEMBL3545252	Tubulin inhibitor	NEGATIVE MODULATOR	DOCETAXEL	1996	3	EFO_0001416	cervical adenocarcinoma	D002583	Uterine Cervical Neoplasms	57512	EFO_0000616 | EFO_0000512	neoplasm | reproductive system disease	15	CHEMBL92
TUBA1A	ENSG00000167552	Tubulin	CHEMBL3545252	Tubulin inhibitor	NEGATIVE MODULATOR	DOCETAXEL	1996	2	EFO_0002617	metastatic melanoma	D008545	Melanoma	57513	EFO_0000589 | EFO_0000616	metabolic disease | neoplasm	15	CHEMBL92
TUBA1A	ENSG00000167552	Tubulin	CHEMBL3545252	Tubulin inhibitor	NEGATIVE MODULATOR	DOCETAXEL	1996	3	EFO_0003817	laryngeal neoplasm	D007822	Laryngeal Neoplasms	57516	EFO_0000616 | EFO_0000405 | EFO_0000684	neoplasm | digestive system disease | respiratory system disease	15	CHEMBL92
TUBA1A	ENSG00000167552	Tubulin	CHEMBL3545252	Tubulin inhibitor	NEGATIVE MODULATOR	DOCETAXEL	1996	2	EFO_0003860	pancreatic neoplasm	D010190	Pancreatic Neoplasms	57518	EFO_0000589 | EFO_0000616	metabolic disease | neoplasm	15	CHEMBL92
TUBA1A	ENSG00000167552	Tubulin	CHEMBL3545252	Tubulin inhibitor	NEGATIVE MODULATOR	DOCETAXEL	1996	3	EFO_0003863	urogenital neoplasm	D014565	Urogenital Neoplasms	57519	EFO_0000616 | HP_0000079	neoplasm | abnormality of the urinary system	15	CHEMBL92
TUBA1A	ENSG00000167552	Tubulin	CHEMBL3545252	Tubulin inhibitor	NEGATIVE MODULATOR	DOCETAXEL	1996	2	EFO_0003891	biliary tract neoplasm	D001661	Biliary Tract Neoplasms	57520	EFO_0000589 | EFO_0000616	metabolic disease | neoplasm	15	CHEMBL92
TUBA1A	ENSG00000167552	Tubulin	CHEMBL3545252	Tubulin inhibitor	NEGATIVE MODULATOR	DOCETAXEL	1996	3	EFO_0003893	ovarian neoplasm	D010051	Ovarian Neoplasms	57521	EFO_0000512 | EFO_0000589 | EFO_0000616	reproductive system disease | metabolic disease | neoplasm	15	CHEMBL92
TUBA1A	ENSG00000167552	Tubulin	CHEMBL3545252	Tubulin inhibitor	NEGATIVE MODULATOR	DOCETAXEL	1996	2	EFO_0004281	testicular neoplasm	D013736	Testicular Neoplasms	57523	EFO_0000616 | HP_0000079	neoplasm | abnormality of the urinary system	15	CHEMBL92
TUBA1A	ENSG00000167552	Tubulin	CHEMBL3545252	Tubulin inhibitor	NEGATIVE MODULATOR	DOCETAXEL	1996	2	EFO_0005088	testicular carcinoma	D013736	Testicular Neoplasms	57524	EFO_0000616 | HP_0000078 | EFO_0005741	neoplasm | abnormality of the genital system | infectious disease	15	CHEMBL92
TUBA1A	ENSG00000167552	Tubulin	CHEMBL3545252	Tubulin inhibitor	NEGATIVE MODULATOR	DOCETAXEL	1996	2	EFO_0005537	triple-negative breast cancer	D064726	Triple Negative Breast Neoplasms	57525	EFO_0000616 | EFO_0000512 | EFO_0010285	neoplasm | reproductive system disease | integumentary system disease	15	CHEMBL92
TUBA1A	ENSG00000167552	Tubulin	CHEMBL3545252	Tubulin inhibitor	NEGATIVE MODULATOR	DOCETAXEL	1996	3	EFO_0005577	pharynx cancer	D010610	Pharyngeal Neoplasms	57526	EFO_0000616 | EFO_0000684	neoplasm | respiratory system disease	15	CHEMBL92
TUBA1A	ENSG00000167552	Tubulin	CHEMBL3545252	Tubulin inhibitor	NEGATIVE MODULATOR	DOCETAXEL	1996	3	EFO_0005922	esophageal squamous cell carcinoma	D004938	Esophageal Neoplasms	57527	EFO_0000616 | EFO_0000405	neoplasm | digestive system disease	15	CHEMBL92
TUBA1A	ENSG00000167552	Tubulin	CHEMBL3545252	Tubulin inhibitor	NEGATIVE MODULATOR	DOCETAXEL	1996	4	EFO_0006859	head and neck malignant neoplasia	D006258	Head and Neck Neoplasms	57528	EFO_0000616	neoplasm	15	CHEMBL92
TUBA1A	ENSG00000167552	Tubulin	CHEMBL3545252	Tubulin inhibitor	NEGATIVE MODULATOR	DOCETAXEL	1996	1	EFO_0006861	male breast carcinoma	D018567	Breast Neoplasms, Male	57529	EFO_0000616 | EFO_0000512 | EFO_0010285	neoplasm | reproductive system disease | integumentary system disease	15	CHEMBL92
TUBA1A	ENSG00000167552	Tubulin	CHEMBL3545252	Tubulin inhibitor	NEGATIVE MODULATOR	DOCETAXEL	1996	2	EFO_0007362	mediastinal cancer	D008479	Mediastinal Neoplasms	57530	EFO_0000616	neoplasm	15	CHEMBL92
TUBA1A	ENSG00000167552	Tubulin	CHEMBL3545252	Tubulin inhibitor	NEGATIVE MODULATOR	DOCETAXEL	1996	2	EFO_1000601	Transitional Cell Carcinoma	D002295	Carcinoma, Transitional Cell	57532	EFO_0000616	neoplasm	15	CHEMBL92
TUBA1A	ENSG00000167552	Tubulin	CHEMBL3545252	Tubulin inhibitor	NEGATIVE MODULATOR	DOCETAXEL	1996	3	EFO_1000984	inflammatory breast carcinoma	D058922	Inflammatory Breast Neoplasms	57533	EFO_0000616 | EFO_0000512 | EFO_0010285	neoplasm | reproductive system disease | integumentary system disease	15	CHEMBL92
TUBA1A	ENSG00000167552	Tubulin	CHEMBL3545252	Tubulin inhibitor	NEGATIVE MODULATOR	DOCETAXEL	1996	3	EFO_1001100	peritoneal neoplasm	D010534	Peritoneal Neoplasms	57535	EFO_0000616	neoplasm	15	CHEMBL92
TUBA1A	ENSG00000167552	Tubulin	CHEMBL3545252	Tubulin inhibitor	NEGATIVE MODULATOR	DOCETAXEL	1996	3	EFO_1001931	oropharynx cancer	D009959	Oropharyngeal Neoplasms	57537	EFO_0000616 | EFO_0000684	neoplasm | respiratory system disease	15	CHEMBL92
TUBA1A	ENSG00000167552	Tubulin	CHEMBL3545252	Tubulin inhibitor	NEGATIVE MODULATOR	DOCETAXEL	1996	2	EFO_1001951	colorectal carcinoma	D015179	Colorectal Neoplasms	57538	EFO_0000616 | EFO_0000405	neoplasm | digestive system disease	15	CHEMBL92
TUBA1A	ENSG00000167552	Tubulin	CHEMBL3545252	Tubulin inhibitor	NEGATIVE MODULATOR	DOCETAXEL	1996	3	EFO_1001968	soft tissue sarcoma	D012509	Sarcoma	57539	EFO_0000616	neoplasm	15	CHEMBL92
TUBA1A	ENSG00000167552	Tubulin	CHEMBL3545252	Tubulin inhibitor	NEGATIVE MODULATOR	DOCETAXEL	1996	2	Orphanet_145	Hereditary breast and ovarian cancer syndrome	D061325	Hereditary Breast and Ovarian Cancer Syndrome	57540	EFO_0000512 | EFO_0000616 | EFO_0000589 | HP_0001197 | EFO_0010285	reproductive system disease | neoplasm | metabolic disease | abnormality of prenatal development or birth | integumentary system disease	15	CHEMBL92
TUBA1A	ENSG00000167552	Tubulin	CHEMBL3545252	Tubulin inhibitor	NEGATIVE MODULATOR	DOCETAXEL	1996	1	EFO_0000466	endometrioid carcinoma	D018269	Carcinoma, Endometrioid	108249	EFO_0000616 | EFO_0000512	neoplasm | reproductive system disease	15	CHEMBL92
TUBA1A	ENSG00000167552	Tubulin	CHEMBL3545252	Tubulin inhibitor	NEGATIVE MODULATOR	DOCETAXEL	1996	3	EFO_0000571	lung adenocarcinoma	D000077192	Adenocarcinoma of Lung	108250	EFO_0000616 | EFO_0000684	neoplasm | respiratory system disease	15	CHEMBL92
TUBA1A	ENSG00000167552	Tubulin	CHEMBL3545252	Tubulin inhibitor	NEGATIVE MODULATOR	DOCETAXEL	1996	2	EFO_0003859	uterine neoplasm	D014594	Uterine Neoplasms	108253	EFO_0000512 | EFO_0000616	reproductive system disease | neoplasm	15	CHEMBL92
TUBA1A	ENSG00000167552	Tubulin	CHEMBL3545252	Tubulin inhibitor	NEGATIVE MODULATOR	DOCETAXEL	1996	2	EFO_0005842	colorectal cancer	D015179	Colorectal Neoplasms	108254	EFO_0000616 | EFO_0000405	neoplasm | digestive system disease	15	CHEMBL92
TUBA1A	ENSG00000167552	Tubulin	CHEMBL3545252	Tubulin inhibitor	NEGATIVE MODULATOR	DOCETAXEL	1996	3	EFO_0008528	urothelial carcinoma	D001749	Urinary Bladder Neoplasms	108255	EFO_0000616 | HP_0000079	neoplasm | abnormality of the urinary system	15	CHEMBL92
TUBA1A	ENSG00000167552	Tubulin	CHEMBL3545252	Tubulin inhibitor	NEGATIVE MODULATOR	DOCETAXEL	1996	3	EFO_0009708	metastasis	D009362	Neoplasm Metastasis	108256	GO_0008150	biological process	15	CHEMBL92
TUBA1A	ENSG00000167552	Tubulin	CHEMBL3545252	Tubulin inhibitor	NEGATIVE MODULATOR	DOCETAXEL	1996	2	EFO_0000432	breast ductal carcinoma in situ	D002285	Carcinoma, Intraductal, Noninfiltrating	117498	EFO_0000616 | EFO_0005741	neoplasm | infectious disease	15	CHEMBL92
TUBA1A	ENSG00000167552	Tubulin	CHEMBL3545252	Tubulin inhibitor	NEGATIVE MODULATOR	DOCETAXEL	1996	1	EFO_0000681	renal cell carcinoma	D002292	Carcinoma, Renal Cell	117499	EFO_0000616 | HP_0000079	neoplasm | abnormality of the urinary system	15	CHEMBL92
TUBA1A	ENSG00000167552	Tubulin	CHEMBL3545252	Tubulin inhibitor	NEGATIVE MODULATOR	DOCETAXEL	1996	1	EFO_0001376	synovial sarcoma	D013584	Sarcoma, Synovial	117500	EFO_0000616	neoplasm	15	CHEMBL92
TUBA1A	ENSG00000167552	Tubulin	CHEMBL3545252	Tubulin inhibitor	NEGATIVE MODULATOR	DOCETAXEL	1996	1	EFO_0002428	chronic myeloproliferative disorder	D009196	Myeloproliferative Disorders	117501	HP_0000924 | HP_0003011 | EFO_0000616 | EFO_0000540 | EFO_1001986 | HP_0001871	abnormality of the skeletal system | abnormality of the musculature | neoplasm | immune system disease | connective tissue disease | abnormality of blood and blood-forming tissues	15	CHEMBL92
TUBA1A	ENSG00000167552	Tubulin	CHEMBL3545252	Tubulin inhibitor	NEGATIVE MODULATOR	DOCETAXEL	1996	3	EFO_0002938	hypopharyngeal carcinoma	D007012	Hypopharyngeal Neoplasms	117502	EFO_0000616 | EFO_0000405 | EFO_0005741	neoplasm | digestive system disease | infectious disease	15	CHEMBL92
TUBA1A	ENSG00000167552	Tubulin	CHEMBL3545252	Tubulin inhibitor	NEGATIVE MODULATOR	DOCETAXEL	1996	3	EFO_0003865	kidney neoplasm	D007680	Kidney Neoplasms	117503	EFO_0000616 | HP_0000079	neoplasm | abnormality of the urinary system	15	CHEMBL92
TUBA1A	ENSG00000167552	Tubulin	CHEMBL3545252	Tubulin inhibitor	NEGATIVE MODULATOR	DOCETAXEL	1996	3	EFO_0007355	male reproductive organ cancer	D005834	Genital Neoplasms, Male	117504	EFO_0000512 | EFO_0000616	reproductive system disease | neoplasm	15	CHEMBL92
TUBA1A	ENSG00000167552	Tubulin	CHEMBL3545252	Tubulin inhibitor	NEGATIVE MODULATOR	DOCETAXEL	1996	1	EFO_0010282	gastrointestinal disease	D004066	Digestive System Diseases	117505	EFO_0000405	digestive system disease	15	CHEMBL92
TUBA1A	ENSG00000167552	Tubulin	CHEMBL3545252	Tubulin inhibitor	NEGATIVE MODULATOR	DOCETAXEL	1996	1	EFO_1000043	ovarian serous cystadenocarcinoma	D018293	Cystadenoma, Serous	117506	EFO_0000512 | EFO_0000616 | EFO_0000589	reproductive system disease | neoplasm | metabolic disease	15	CHEMBL92
TUBA1A	ENSG00000167552	Tubulin	CHEMBL3545252	Tubulin inhibitor	NEGATIVE MODULATOR	DOCETAXEL	1996	2	EFO_1000595	Thyroid Gland Undifferentiated (Anaplastic) Carcinoma	D065646	Thyroid Carcinoma, Anaplastic	117507	EFO_0000616 | EFO_0000589	neoplasm | metabolic disease	15	CHEMBL92
TUBA1A	ENSG00000167552	Tubulin	CHEMBL3545252	Tubulin inhibitor	NEGATIVE MODULATOR	DOCETAXEL	1996	2	EFO_1000613	Uterine Carcinosarcoma	D012192	Retroviridae Infections	117508	EFO_0000616 | EFO_0000512	neoplasm | reproductive system disease	15	CHEMBL92
TUBA1A	ENSG00000167552	Tubulin	CHEMBL3545252	Tubulin inhibitor	NEGATIVE MODULATOR	DOCETAXEL	1996	2	EFO_1001214	tonsil cancer	D014067	Tonsillar Neoplasms	117509	EFO_0000616 | EFO_0000684 | EFO_0000540	neoplasm | respiratory system disease | immune system disease	15	CHEMBL92
TUBA1A	ENSG00000167552	Tubulin	CHEMBL3545252	Tubulin inhibitor	NEGATIVE MODULATOR	DOCETAXEL	1996	3	HP_0002039	Anorexia	D000855	Anorexia	117510	EFO_0000405	digestive system disease	15	CHEMBL92
TUBA1A	ENSG00000167552	Tubulin	CHEMBL3545252	Tubulin inhibitor	NEGATIVE MODULATOR	DOCETAXEL	1996	3	HP_0004326	Cachexia	D002100	Cachexia	117511	EFO_0000589	metabolic disease	15	CHEMBL92
TUBA1A	ENSG00000167552	Tubulin	CHEMBL3545252	Tubulin inhibitor	NEGATIVE MODULATOR	DOCETAXEL	1996	3	HP_0012378	Fatigue	D005221	Fatigue	117512	EFO_0003765	general symptoms and signs	15	CHEMBL92
TUBA1A	ENSG00000167552	Tubulin	CHEMBL3545252	Tubulin inhibitor	NEGATIVE MODULATOR	DOCETAXEL	1996	4	MONDO_0001056	gastric cancer	D013274	Stomach Neoplasms	117513	EFO_0000616 | EFO_0000405	neoplasm | digestive system disease	15	CHEMBL92
TUBA1A	ENSG00000167552	Tubulin	CHEMBL3545252	Tubulin inhibitor	NEGATIVE MODULATOR	DOCETAXEL	1996	3	MONDO_0001187	urinary bladder cancer	D001749	Urinary Bladder Neoplasms	117514	EFO_0000616 | HP_0000079 | HP_0000078	neoplasm | abnormality of the urinary system | abnormality of the genital system	15	CHEMBL92
TUBA1A	ENSG00000167552	Tubulin	CHEMBL3545252	Tubulin inhibitor	NEGATIVE MODULATOR	DOCETAXEL	1996	2	MONDO_0001325	penile cancer	D010412	Penile Neoplasms	117515	EFO_0000616 | EFO_0000512	neoplasm | reproductive system disease	15	CHEMBL92
TUBA1A	ENSG00000167552	Tubulin	CHEMBL3545252	Tubulin inhibitor	NEGATIVE MODULATOR	DOCETAXEL	1996	1	MONDO_0001402	vaginal cancer	D014625	Vaginal Neoplasms	117516	EFO_0000616 | EFO_0000512	neoplasm | reproductive system disease	15	CHEMBL92
TUBA1A	ENSG00000167552	Tubulin	CHEMBL3545252	Tubulin inhibitor	NEGATIVE MODULATOR	DOCETAXEL	1996	3	MONDO_0001475	neutropenia	D009503	Neutropenia	117517	EFO_0000540 | HP_0001871	immune system disease | abnormality of blood and blood-forming tissues	15	CHEMBL92
TUBA1A	ENSG00000167552	Tubulin	CHEMBL3545252	Tubulin inhibitor	NEGATIVE MODULATOR	DOCETAXEL	1996	1	MONDO_0001528	vulva cancer	D014846	Vulvar Neoplasms	117518	EFO_0000616 | HP_0000078 | EFO_0000512	neoplasm | abnormality of the genital system | reproductive system disease	15	CHEMBL92
TUBA1A	ENSG00000167552	Tubulin	CHEMBL3545252	Tubulin inhibitor	NEGATIVE MODULATOR	DOCETAXEL	1996	4	MONDO_0002038	head and neck carcinoma	D006258	Head and Neck Neoplasms	117519	EFO_0000616	neoplasm	15	CHEMBL92
TUBA1A	ENSG00000167552	Tubulin	CHEMBL3545252	Tubulin inhibitor	NEGATIVE MODULATOR	DOCETAXEL	1996	3	MONDO_0002087	peritoneum cancer	D010534	Peritoneal Neoplasms	117520	EFO_0000616	neoplasm	15	CHEMBL92
TUBA1A	ENSG00000167552	Tubulin	CHEMBL3545252	Tubulin inhibitor	NEGATIVE MODULATOR	DOCETAXEL	1996	2	MONDO_0002120	neuroendocrine carcinoma	D018278	Carcinoma, Neuroendocrine	117521	EFO_0000589 | EFO_0000616	metabolic disease | neoplasm	15	CHEMBL92
TUBA1A	ENSG00000167552	Tubulin	CHEMBL3545252	Tubulin inhibitor	NEGATIVE MODULATOR	DOCETAXEL	1996	3	MONDO_0002158	fallopian tube cancer	D005185	Fallopian Tube Neoplasms	117522	EFO_0000616 | EFO_0000512	neoplasm | reproductive system disease	15	CHEMBL92
TUBA1A	ENSG00000167552	Tubulin	CHEMBL3545252	Tubulin inhibitor	NEGATIVE MODULATOR	DOCETAXEL	1996	3	MONDO_0002358	laryngeal carcinoma	D007822	Laryngeal Neoplasms	117524	EFO_0000616 | EFO_0000684	neoplasm | respiratory system disease	15	CHEMBL92
TUBA1A	ENSG00000167552	Tubulin	CHEMBL3545252	Tubulin inhibitor	NEGATIVE MODULATOR	DOCETAXEL	1996	3	MONDO_0002367	kidney cancer	D007680	Kidney Neoplasms	117525	EFO_0000616 | HP_0000079	neoplasm | abnormality of the urinary system	15	CHEMBL92
TUBA1A	ENSG00000167552	Tubulin	CHEMBL3545252	Tubulin inhibitor	NEGATIVE MODULATOR	DOCETAXEL	1996	2	MONDO_0002691	liver cancer	D008113	Liver Neoplasms	117526	EFO_0000616 | EFO_0000589	neoplasm | metabolic disease	15	CHEMBL92
TUBA1A	ENSG00000167552	Tubulin	CHEMBL3545252	Tubulin inhibitor	NEGATIVE MODULATOR	DOCETAXEL	1996	3	MONDO_0002974	cervical cancer	D002583	Uterine Cervical Neoplasms	117527	EFO_0000616 | EFO_0000512	neoplasm | reproductive system disease	15	CHEMBL92
TUBA1A	ENSG00000167552	Tubulin	CHEMBL3545252	Tubulin inhibitor	NEGATIVE MODULATOR	DOCETAXEL	1996	2	MONDO_0003060	biliary tract cancer	D001661	Biliary Tract Neoplasms	117528	EFO_0000616 | EFO_0000589	neoplasm | metabolic disease	15	CHEMBL92
TUBA1A	ENSG00000167552	Tubulin	CHEMBL3545252	Tubulin inhibitor	NEGATIVE MODULATOR	DOCETAXEL	1996	2	MONDO_0003199	anal carcinoma	D001005	Anus Neoplasms	117529	EFO_0000616	neoplasm	15	CHEMBL92
TUBA1A	ENSG00000167552	Tubulin	CHEMBL3545252	Tubulin inhibitor	NEGATIVE MODULATOR	DOCETAXEL	1996	3	MONDO_0004192	urethra cancer	D014523	Urethral Neoplasms	117530	EFO_0000616 | HP_0000079	neoplasm | abnormality of the urinary system	15	CHEMBL92
TUBA1A	ENSG00000167552	Tubulin	CHEMBL3545252	Tubulin inhibitor	NEGATIVE MODULATOR	DOCETAXEL	1996	4	MONDO_0007254	breast cancer	D001943	Breast Neoplasms	117531	EFO_0000616	neoplasm	15	CHEMBL92
TUBA1A	ENSG00000167552	Tubulin	CHEMBL3545252	Tubulin inhibitor	NEGATIVE MODULATOR	DOCETAXEL	1996	3	MONDO_0007576	esophageal cancer	D004938	Esophageal Neoplasms	117532	EFO_0000616 | EFO_0000405	neoplasm | digestive system disease	15	CHEMBL92
TUBA1A	ENSG00000167552	Tubulin	CHEMBL3545252	Tubulin inhibitor	NEGATIVE MODULATOR	DOCETAXEL	1996	3	MONDO_0008170	ovarian cancer	D010051	Ovarian Neoplasms	117533	EFO_0005741 | EFO_0000512	infectious disease | reproductive system disease	15	CHEMBL92
TUBA1A	ENSG00000167552	Tubulin	CHEMBL3545252	Tubulin inhibitor	NEGATIVE MODULATOR	DOCETAXEL	1996	3	MONDO_0008315	prostate cancer	D064129	Prostatic Neoplasms, Castration-Resistant	117534	EFO_0000616 | HP_0000078 | HP_0000079	neoplasm | abnormality of the genital system | abnormality of the urinary system	15	CHEMBL92
TUBA1A	ENSG00000167552	Tubulin	CHEMBL3545252	Tubulin inhibitor	NEGATIVE MODULATOR	DOCETAXEL	1996	3	MONDO_0008903	lung cancer	D008175	Lung Neoplasms	117535	EFO_0000616 | EFO_0000684	neoplasm | respiratory system disease	15	CHEMBL92
TUBA1A	ENSG00000167552	Tubulin	CHEMBL3545252	Tubulin inhibitor	NEGATIVE MODULATOR	DOCETAXEL	1996	3	MONDO_0011962	endometrial cancer	D016889	Endometrial Neoplasms	117536	EFO_0000616 | EFO_0000512	neoplasm | reproductive system disease	15	CHEMBL92
TUBA1A	ENSG00000167552	Tubulin	CHEMBL3545252	Tubulin inhibitor	NEGATIVE MODULATOR	DOCETAXEL	1996	1	MONDO_0021063	malignant colon neoplasm	D003110	Colonic Neoplasms	117537	EFO_0000616 | EFO_0000405	neoplasm | digestive system disease	15	CHEMBL92
TUBA1A	ENSG00000167552	Tubulin	CHEMBL3545252	Tubulin inhibitor	NEGATIVE MODULATOR	DOCETAXEL	1996	3	MONDO_0021117	lung neoplasm	D008175	Lung Neoplasms	117538	EFO_0000684 | EFO_0000616	respiratory system disease | neoplasm	15	CHEMBL92
TUBA1A	ENSG00000167552	Tubulin	CHEMBL3545252	Tubulin inhibitor	NEGATIVE MODULATOR	DOCETAXEL	1996	4	MONDO_0021310	malignant tumor of neck	D006258	Head and Neck Neoplasms	117539	EFO_0000616	neoplasm	15	CHEMBL92
TUBA1A	ENSG00000167552	Tubulin	CHEMBL3545252	Tubulin inhibitor	NEGATIVE MODULATOR	DOCETAXEL	1996	3	MONDO_0021355	neoplasm of esophagus	D004938	Esophageal Neoplasms	117540	EFO_0000616 | EFO_0000405	neoplasm | digestive system disease	15	CHEMBL92
TUBA1A	ENSG00000167552	Tubulin	CHEMBL3545252	Tubulin inhibitor	NEGATIVE MODULATOR	DOCETAXEL	1996	3	EFO_0000199	oral squamous cell carcinoma	D000077195	Squamous Cell Carcinoma of Head and Neck	127193	EFO_0000616	neoplasm	15	CHEMBL92
TUBA1A	ENSG00000167552	Tubulin	CHEMBL3545252	Tubulin inhibitor	NEGATIVE MODULATOR	DOCETAXEL	1996	3	EFO_0003866	paranasal sinus neoplasm	D010255	Paranasal Sinus Neoplasms	127194	EFO_0000616 | EFO_0010285	neoplasm | integumentary system disease	15	CHEMBL92
TUBA1A	ENSG00000167552	Tubulin	CHEMBL3545252	Tubulin inhibitor	NEGATIVE MODULATOR	DOCETAXEL	1996	3	EFO_0004230	endometrial neoplasm	D016889	Endometrial Neoplasms	127195	EFO_0000512 | EFO_0000616	reproductive system disease | neoplasm	15	CHEMBL92
TUBA1A	ENSG00000167552	Tubulin	CHEMBL3545252	Tubulin inhibitor	NEGATIVE MODULATOR	DOCETAXEL	1996	3	EFO_0005570	oral cavity cancer	D009062	Mouth Neoplasms	127196	EFO_0000616	neoplasm	15	CHEMBL92
TUBA1A	ENSG00000167552	Tubulin	CHEMBL3545252	Tubulin inhibitor	NEGATIVE MODULATOR	DOCETAXEL	1996	3	EFO_0006352	laryngeal squamous cell carcinoma	D000077195	Squamous Cell Carcinoma of Head and Neck	127197	EFO_0000616 | EFO_0000405 | EFO_0005741	neoplasm | digestive system disease | infectious disease	15	CHEMBL92
TUBA1A	ENSG00000167552	Tubulin	CHEMBL3545252	Tubulin inhibitor	NEGATIVE MODULATOR	DOCETAXEL	1996	2	EFO_0000174	Ewing sarcoma	D012512	Sarcoma, Ewing	137449	EFO_0000616	neoplasm	15	CHEMBL92
TUBA1A	ENSG00000167552	Tubulin	CHEMBL3545252	Tubulin inhibitor	NEGATIVE MODULATOR	DOCETAXEL	1996	2	MONDO_0000521	salivary gland carcinoma	D012468	Salivary Gland Neoplasms	137450	EFO_0000616	neoplasm	15	CHEMBL92
TUBA1A	ENSG00000167552	Tubulin	CHEMBL3545252	Tubulin inhibitor	NEGATIVE MODULATOR	DOCETAXEL	1996	2	MONDO_0004669	salivary gland cancer	D012468	Salivary Gland Neoplasms	137451	EFO_0000616	neoplasm	15	CHEMBL92
TUBA1A	ENSG00000167552	Tubulin	CHEMBL3545252	Tubulin inhibitor	NEGATIVE MODULATOR	DOCETAXEL	1996	3	MONDO_0004986	urinary bladder carcinoma	D001749	Urinary Bladder Neoplasms	137452	EFO_0000616 | HP_0000079	neoplasm | abnormality of the urinary system	15	CHEMBL92
TUBA1A	ENSG00000167552	Tubulin	CHEMBL3545252	Tubulin inhibitor	NEGATIVE MODULATOR	DOCETAXEL	1996	3	MONDO_0005271	allergic disease	D006967	Hypersensitivity	137453	EFO_0000540	immune system disease	15	CHEMBL92
TUBA1A	ENSG00000167552	Tubulin	CHEMBL3545252	Tubulin inhibitor	NEGATIVE MODULATOR	DOCETAXEL	1996	2	MONDO_0011719	gastrointestinal stromal tumor	D046152	Gastrointestinal Stromal Tumors	137454	EFO_0000616 | HP_0001197	neoplasm | abnormality of prenatal development or birth	15	CHEMBL92
TUBA1A	ENSG00000167552	Tubulin	CHEMBL3545252	Tubulin inhibitor	NEGATIVE MODULATOR	DOCETAXEL	1996	2	MONDO_0018364	malignant epithelial tumor of ovary	D000077216	Carcinoma, Ovarian Epithelial	137455			15	CHEMBL92
TUBA1A	ENSG00000167552	Tubulin	CHEMBL3545252	Tubulin inhibitor	NEGATIVE MODULATOR	DOCETAXEL	1996	4	EFO_0005950	head and neck neoplasia	D006258	Head and Neck Neoplasms	144491	EFO_0000616	neoplasm	15	CHEMBL92
TUBA1A	ENSG00000167552	Tubulin	CHEMBL3545252	Tubulin inhibitor	NEGATIVE MODULATOR	DOCETAXEL	1996	4	MONDO_0004992	cancer	D009369	Neoplasms	144492	EFO_0000616	neoplasm	15	CHEMBL92
TUBA1A	ENSG00000167552	Tubulin	CHEMBL3545252	Tubulin inhibitor	NEGATIVE MODULATOR	DOCETAXEL	1996	4	MONDO_0008315	prostate cancer	D011471	Prostatic Neoplasms	144493	EFO_0000616 | HP_0000078 | HP_0000079	neoplasm | abnormality of the genital system | abnormality of the urinary system	15	CHEMBL92
TUBB4A	ENSG00000104833	Tubulin	CHEMBL3545252	Tubulin inhibitor	NEGATIVE MODULATOR	DOCETAXEL	1996	4	EFO_0000305	breast carcinoma	D001943	Breast Neoplasms	23046	EFO_0000616 | EFO_0000512 | EFO_0010285	neoplasm | reproductive system disease | integumentary system disease	15	CHEMBL92
TUBB4A	ENSG00000104833	Tubulin	CHEMBL3545252	Tubulin inhibitor	NEGATIVE MODULATOR	DOCETAXEL	1996	3	EFO_0000313	carcinoma	D002277	Carcinoma	23047	EFO_0000616	neoplasm	15	CHEMBL92
TUBB4A	ENSG00000104833	Tubulin	CHEMBL3545252	Tubulin inhibitor	NEGATIVE MODULATOR	DOCETAXEL	1996	4	EFO_0000178	gastric carcinoma	D013274	Stomach Neoplasms	23048	EFO_0000616	neoplasm	15	CHEMBL92
TUBB4A	ENSG00000104833	Tubulin	CHEMBL3545252	Tubulin inhibitor	NEGATIVE MODULATOR	DOCETAXEL	1996	3	EFO_0004252	nasopharyngeal neoplasm	D009303	Nasopharyngeal Neoplasms	23050	EFO_0000684 | EFO_0000616	respiratory system disease | neoplasm	15	CHEMBL92
TUBB4A	ENSG00000104833	Tubulin	CHEMBL3545252	Tubulin inhibitor	NEGATIVE MODULATOR	DOCETAXEL	1996	4	EFO_0000616	neoplasm	D009369	Neoplasms	23051	EFO_0000616	neoplasm	15	CHEMBL92
TUBB4A	ENSG00000104833	Tubulin	CHEMBL3545252	Tubulin inhibitor	NEGATIVE MODULATOR	DOCETAXEL	1996	4	EFO_0003060	non-small cell lung carcinoma	D002289	Carcinoma, Non-Small-Cell Lung	23052	EFO_0000616 | EFO_0000684	neoplasm | respiratory system disease	15	CHEMBL92
TUBB4A	ENSG00000104833	Tubulin	CHEMBL3545252	Tubulin inhibitor	NEGATIVE MODULATOR	DOCETAXEL	1996	4	EFO_0000673	prostate adenocarcinoma	D011471	Prostatic Neoplasms	23053	EFO_0000616 | EFO_0000512	neoplasm | reproductive system disease	15	CHEMBL92
TUBB4A	ENSG00000104833	Tubulin	CHEMBL3545252	Tubulin inhibitor	NEGATIVE MODULATOR	DOCETAXEL	1996	4	EFO_0001663	prostate carcinoma	D011471	Prostatic Neoplasms	23054	EFO_0000616 | EFO_0000512	neoplasm | reproductive system disease	15	CHEMBL92
TUBB4A	ENSG00000104833	Tubulin	CHEMBL3545252	Tubulin inhibitor	NEGATIVE MODULATOR	DOCETAXEL	1996	3	EFO_0000708	squamous cell lung carcinoma	D002294	Carcinoma, Squamous Cell	23055	EFO_0000616 | EFO_0000684	neoplasm | respiratory system disease	15	CHEMBL92
TUBB4A	ENSG00000104833	Tubulin	CHEMBL3545252	Tubulin inhibitor	NEGATIVE MODULATOR	DOCETAXEL	1996	4	EFO_0004284	upper aerodigestive tract neoplasm	D006258	Head and Neck Neoplasms	23056	EFO_0000616	neoplasm	15	CHEMBL92
TUBB4A	ENSG00000104833	Tubulin	CHEMBL3545252	Tubulin inhibitor	NEGATIVE MODULATOR	DOCETAXEL	1996	2	EFO_0002618	pancreatic carcinoma	D010190	Pancreatic Neoplasms	24363	EFO_0000616 | EFO_0000589	neoplasm | metabolic disease	15	CHEMBL92
TUBB4A	ENSG00000104833	Tubulin	CHEMBL3545252	Tubulin inhibitor	NEGATIVE MODULATOR	DOCETAXEL	1996	3	EFO_0001075	ovarian carcinoma	D010051	Ovarian Neoplasms	25249	EFO_0000616 | EFO_0000512 | EFO_0000589	neoplasm | reproductive system disease | metabolic disease	15	CHEMBL92
TUBB4A	ENSG00000104833	Tubulin	CHEMBL3545252	Tubulin inhibitor	NEGATIVE MODULATOR	DOCETAXEL	1996	2	EFO_0000565	leukemia	D007938	Leukemia	26523	HP_0000924 | HP_0003011 | EFO_0000540 | EFO_0000616 | HP_0001871	abnormality of the skeletal system | abnormality of the musculature | immune system disease | neoplasm | abnormality of blood and blood-forming tissues	15	CHEMBL92
TUBB4A	ENSG00000104833	Tubulin	CHEMBL3545252	Tubulin inhibitor	NEGATIVE MODULATOR	DOCETAXEL	1996	3	EFO_0002916	esophageal carcinoma	D004938	Esophageal Neoplasms	27654	EFO_0000616 | EFO_0000405	neoplasm | digestive system disease	15	CHEMBL92
TUBB4A	ENSG00000104833	Tubulin	CHEMBL3545252	Tubulin inhibitor	NEGATIVE MODULATOR	DOCETAXEL	1996	3	EFO_0000181	head and neck squamous cell carcinoma	D002294	Carcinoma, Squamous Cell	27655	EFO_0000616	neoplasm	15	CHEMBL92
TUBB4A	ENSG00000104833	Tubulin	CHEMBL3545252	Tubulin inhibitor	NEGATIVE MODULATOR	DOCETAXEL	1996	4	EFO_0003869	breast neoplasm	D001943	Breast Neoplasms	40070	EFO_0000616 | EFO_0010285 | EFO_0000512	neoplasm | integumentary system disease | reproductive system disease	15	CHEMBL92
TUBB4A	ENSG00000104833	Tubulin	CHEMBL3545252	Tubulin inhibitor	NEGATIVE MODULATOR	DOCETAXEL	1996	4	EFO_0003897	stomach neoplasm	D013274	Stomach Neoplasms	46844	EFO_0000616	neoplasm	15	CHEMBL92
TUBB4A	ENSG00000104833	Tubulin	CHEMBL3545252	Tubulin inhibitor	NEGATIVE MODULATOR	DOCETAXEL	1996	3	EFO_0000707	squamous cell carcinoma	D002294	Carcinoma, Squamous Cell	48077	EFO_0000616 | EFO_0010285	neoplasm | integumentary system disease	15	CHEMBL92
TUBB4A	ENSG00000104833	Tubulin	CHEMBL3545252	Tubulin inhibitor	NEGATIVE MODULATOR	DOCETAXEL	1996	4	EFO_0000196	metastatic prostate cancer	D011471	Prostatic Neoplasms	52087	EFO_0000616 | EFO_0000512	neoplasm | reproductive system disease	15	CHEMBL92
TUBB4A	ENSG00000104833	Tubulin	CHEMBL3545252	Tubulin inhibitor	NEGATIVE MODULATOR	DOCETAXEL	1996	1	EFO_0006911	Chemotherapy-induced nausea and vomiting	D009325	Nausea	52644	EFO_0000405	digestive system disease	15	CHEMBL92
TUBB4A	ENSG00000104833	Tubulin	CHEMBL3545252	Tubulin inhibitor	NEGATIVE MODULATOR	DOCETAXEL	1996	2	EFO_0000182	hepatocellular carcinoma	D006528	Carcinoma, Hepatocellular	57496	EFO_0000616 | EFO_0000589	neoplasm | metabolic disease	15	CHEMBL92
TUBB4A	ENSG00000104833	Tubulin	CHEMBL3545252	Tubulin inhibitor	NEGATIVE MODULATOR	DOCETAXEL	1996	1	EFO_0000198	myelodysplastic syndrome	D009190	Myelodysplastic Syndromes	57497	EFO_0000616 | HP_0001871 | HP_0000924 | HP_0001197 | EFO_0004503 | EFO_0005741 | EFO_0000540 | HP_0002715 | EFO_0000677 | EFO_0000618 | HP_0000707	neoplasm | abnormality of blood and blood-forming tissues | abnormality of the skeletal system | abnormality of prenatal development or birth | hematological measurement | infectious disease | immune system disease | abnormality of the immune system | mental or behavioural disorder | nervous system disease | abnormality of the nervous system	15	CHEMBL92
TUBB4A	ENSG00000104833	Tubulin	CHEMBL3545252	Tubulin inhibitor	NEGATIVE MODULATOR	DOCETAXEL	1996	4	EFO_0000228	adenocarcinoma	D000230	Adenocarcinoma	57498	EFO_0000616	neoplasm	15	CHEMBL92
TUBB4A	ENSG00000104833	Tubulin	CHEMBL3545252	Tubulin inhibitor	NEGATIVE MODULATOR	DOCETAXEL	1996	4	EFO_0000503	gastric adenocarcinoma	D013274	Stomach Neoplasms	57502	EFO_0000616	neoplasm	15	CHEMBL92
TUBB4A	ENSG00000104833	Tubulin	CHEMBL3545252	Tubulin inhibitor	NEGATIVE MODULATOR	DOCETAXEL	1996	2	EFO_0000564	leiomyosarcoma	D007890	Leiomyosarcoma	57504	HP_0000924 | HP_0003011 | EFO_0000616 | EFO_0005741	abnormality of the skeletal system | abnormality of the musculature | neoplasm | infectious disease	15	CHEMBL92
TUBB4A	ENSG00000104833	Tubulin	CHEMBL3545252	Tubulin inhibitor	NEGATIVE MODULATOR	DOCETAXEL	1996	1	EFO_0000574	lymphoma	D008223	Lymphoma	57505	EFO_0000616 | HP_0001197 | HP_0001871	neoplasm | abnormality of prenatal development or birth | abnormality of blood and blood-forming tissues	15	CHEMBL92
TUBB4A	ENSG00000104833	Tubulin	CHEMBL3545252	Tubulin inhibitor	NEGATIVE MODULATOR	DOCETAXEL	1996	2	EFO_0000637	osteosarcoma	D012516	Osteosarcoma	57506	HP_0000924 | HP_0003011 | EFO_0000616	abnormality of the skeletal system | abnormality of the musculature | neoplasm	15	CHEMBL92
TUBB4A	ENSG00000104833	Tubulin	CHEMBL3545252	Tubulin inhibitor	NEGATIVE MODULATOR	DOCETAXEL	1996	3	EFO_0000691	sarcoma	D012509	Sarcoma	57507	EFO_0000616	neoplasm	15	CHEMBL92
TUBB4A	ENSG00000104833	Tubulin	CHEMBL3545252	Tubulin inhibitor	NEGATIVE MODULATOR	DOCETAXEL	1996	2	EFO_0000702	small cell lung carcinoma	D055752	Small Cell Lung Carcinoma	57508	EFO_0000616 | EFO_0000684 | EFO_0000589 | HP_0001197	neoplasm | respiratory system disease | metabolic disease | abnormality of prenatal development or birth	15	CHEMBL92
TUBB4A	ENSG00000104833	Tubulin	CHEMBL3545252	Tubulin inhibitor	NEGATIVE MODULATOR	DOCETAXEL	1996	2	EFO_0000756	melanoma	D008545	Melanoma	57509	EFO_0000616 | EFO_0010285	neoplasm | integumentary system disease	15	CHEMBL92
TUBB4A	ENSG00000104833	Tubulin	CHEMBL3545252	Tubulin inhibitor	NEGATIVE MODULATOR	DOCETAXEL	1996	1	EFO_0001378	multiple myeloma	D009101	Multiple Myeloma	57511	HP_0001871 | EFO_0004503 | EFO_0004872 | EFO_0000540 | HP_0002715 | EFO_0000616	abnormality of blood and blood-forming tissues | hematological measurement | inflammatory biomarker measurement | immune system disease | abnormality of the immune system | neoplasm	15	CHEMBL92
TUBB4A	ENSG00000104833	Tubulin	CHEMBL3545252	Tubulin inhibitor	NEGATIVE MODULATOR	DOCETAXEL	1996	3	EFO_0001416	cervical adenocarcinoma	D002583	Uterine Cervical Neoplasms	57512	EFO_0000616 | EFO_0000512	neoplasm | reproductive system disease	15	CHEMBL92
TUBB4A	ENSG00000104833	Tubulin	CHEMBL3545252	Tubulin inhibitor	NEGATIVE MODULATOR	DOCETAXEL	1996	2	EFO_0002617	metastatic melanoma	D008545	Melanoma	57513	EFO_0000589 | EFO_0000616	metabolic disease | neoplasm	15	CHEMBL92
TUBB4A	ENSG00000104833	Tubulin	CHEMBL3545252	Tubulin inhibitor	NEGATIVE MODULATOR	DOCETAXEL	1996	3	EFO_0003817	laryngeal neoplasm	D007822	Laryngeal Neoplasms	57516	EFO_0000616 | EFO_0000405 | EFO_0000684	neoplasm | digestive system disease | respiratory system disease	15	CHEMBL92
TUBB4A	ENSG00000104833	Tubulin	CHEMBL3545252	Tubulin inhibitor	NEGATIVE MODULATOR	DOCETAXEL	1996	2	EFO_0003860	pancreatic neoplasm	D010190	Pancreatic Neoplasms	57518	EFO_0000589 | EFO_0000616	metabolic disease | neoplasm	15	CHEMBL92
TUBB4A	ENSG00000104833	Tubulin	CHEMBL3545252	Tubulin inhibitor	NEGATIVE MODULATOR	DOCETAXEL	1996	3	EFO_0003863	urogenital neoplasm	D014565	Urogenital Neoplasms	57519	EFO_0000616 | HP_0000079	neoplasm | abnormality of the urinary system	15	CHEMBL92
TUBB4A	ENSG00000104833	Tubulin	CHEMBL3545252	Tubulin inhibitor	NEGATIVE MODULATOR	DOCETAXEL	1996	2	EFO_0003891	biliary tract neoplasm	D001661	Biliary Tract Neoplasms	57520	EFO_0000589 | EFO_0000616	metabolic disease | neoplasm	15	CHEMBL92
TUBB4A	ENSG00000104833	Tubulin	CHEMBL3545252	Tubulin inhibitor	NEGATIVE MODULATOR	DOCETAXEL	1996	3	EFO_0003893	ovarian neoplasm	D010051	Ovarian Neoplasms	57521	EFO_0000512 | EFO_0000589 | EFO_0000616	reproductive system disease | metabolic disease | neoplasm	15	CHEMBL92
TUBB4A	ENSG00000104833	Tubulin	CHEMBL3545252	Tubulin inhibitor	NEGATIVE MODULATOR	DOCETAXEL	1996	2	EFO_0004281	testicular neoplasm	D013736	Testicular Neoplasms	57523	EFO_0000616 | HP_0000079	neoplasm | abnormality of the urinary system	15	CHEMBL92
TUBB4A	ENSG00000104833	Tubulin	CHEMBL3545252	Tubulin inhibitor	NEGATIVE MODULATOR	DOCETAXEL	1996	2	EFO_0005088	testicular carcinoma	D013736	Testicular Neoplasms	57524	EFO_0000616 | HP_0000078 | EFO_0005741	neoplasm | abnormality of the genital system | infectious disease	15	CHEMBL92
TUBB4A	ENSG00000104833	Tubulin	CHEMBL3545252	Tubulin inhibitor	NEGATIVE MODULATOR	DOCETAXEL	1996	2	EFO_0005537	triple-negative breast cancer	D064726	Triple Negative Breast Neoplasms	57525	EFO_0000616 | EFO_0000512 | EFO_0010285	neoplasm | reproductive system disease | integumentary system disease	15	CHEMBL92
TUBB4A	ENSG00000104833	Tubulin	CHEMBL3545252	Tubulin inhibitor	NEGATIVE MODULATOR	DOCETAXEL	1996	3	EFO_0005577	pharynx cancer	D010610	Pharyngeal Neoplasms	57526	EFO_0000616 | EFO_0000684	neoplasm | respiratory system disease	15	CHEMBL92
TUBB4A	ENSG00000104833	Tubulin	CHEMBL3545252	Tubulin inhibitor	NEGATIVE MODULATOR	DOCETAXEL	1996	3	EFO_0005922	esophageal squamous cell carcinoma	D004938	Esophageal Neoplasms	57527	EFO_0000616 | EFO_0000405	neoplasm | digestive system disease	15	CHEMBL92
TUBB4A	ENSG00000104833	Tubulin	CHEMBL3545252	Tubulin inhibitor	NEGATIVE MODULATOR	DOCETAXEL	1996	4	EFO_0006859	head and neck malignant neoplasia	D006258	Head and Neck Neoplasms	57528	EFO_0000616	neoplasm	15	CHEMBL92
TUBB4A	ENSG00000104833	Tubulin	CHEMBL3545252	Tubulin inhibitor	NEGATIVE MODULATOR	DOCETAXEL	1996	1	EFO_0006861	male breast carcinoma	D018567	Breast Neoplasms, Male	57529	EFO_0000616 | EFO_0000512 | EFO_0010285	neoplasm | reproductive system disease | integumentary system disease	15	CHEMBL92
TUBB4A	ENSG00000104833	Tubulin	CHEMBL3545252	Tubulin inhibitor	NEGATIVE MODULATOR	DOCETAXEL	1996	2	EFO_0007362	mediastinal cancer	D008479	Mediastinal Neoplasms	57530	EFO_0000616	neoplasm	15	CHEMBL92
TUBB4A	ENSG00000104833	Tubulin	CHEMBL3545252	Tubulin inhibitor	NEGATIVE MODULATOR	DOCETAXEL	1996	2	EFO_1000601	Transitional Cell Carcinoma	D002295	Carcinoma, Transitional Cell	57532	EFO_0000616	neoplasm	15	CHEMBL92
TUBB4A	ENSG00000104833	Tubulin	CHEMBL3545252	Tubulin inhibitor	NEGATIVE MODULATOR	DOCETAXEL	1996	3	EFO_1000984	inflammatory breast carcinoma	D058922	Inflammatory Breast Neoplasms	57533	EFO_0000616 | EFO_0000512 | EFO_0010285	neoplasm | reproductive system disease | integumentary system disease	15	CHEMBL92
TUBB4A	ENSG00000104833	Tubulin	CHEMBL3545252	Tubulin inhibitor	NEGATIVE MODULATOR	DOCETAXEL	1996	3	EFO_1001100	peritoneal neoplasm	D010534	Peritoneal Neoplasms	57535	EFO_0000616	neoplasm	15	CHEMBL92
TUBB4A	ENSG00000104833	Tubulin	CHEMBL3545252	Tubulin inhibitor	NEGATIVE MODULATOR	DOCETAXEL	1996	3	EFO_1001931	oropharynx cancer	D009959	Oropharyngeal Neoplasms	57537	EFO_0000616 | EFO_0000684	neoplasm | respiratory system disease	15	CHEMBL92
TUBB4A	ENSG00000104833	Tubulin	CHEMBL3545252	Tubulin inhibitor	NEGATIVE MODULATOR	DOCETAXEL	1996	2	EFO_1001951	colorectal carcinoma	D015179	Colorectal Neoplasms	57538	EFO_0000616 | EFO_0000405	neoplasm | digestive system disease	15	CHEMBL92
TUBB4A	ENSG00000104833	Tubulin	CHEMBL3545252	Tubulin inhibitor	NEGATIVE MODULATOR	DOCETAXEL	1996	3	EFO_1001968	soft tissue sarcoma	D012509	Sarcoma	57539	EFO_0000616	neoplasm	15	CHEMBL92
TUBB4A	ENSG00000104833	Tubulin	CHEMBL3545252	Tubulin inhibitor	NEGATIVE MODULATOR	DOCETAXEL	1996	2	Orphanet_145	Hereditary breast and ovarian cancer syndrome	D061325	Hereditary Breast and Ovarian Cancer Syndrome	57540	EFO_0000512 | EFO_0000616 | EFO_0000589 | HP_0001197 | EFO_0010285	reproductive system disease | neoplasm | metabolic disease | abnormality of prenatal development or birth | integumentary system disease	15	CHEMBL92
TUBB4A	ENSG00000104833	Tubulin	CHEMBL3545252	Tubulin inhibitor	NEGATIVE MODULATOR	DOCETAXEL	1996	1	EFO_0000466	endometrioid carcinoma	D018269	Carcinoma, Endometrioid	108249	EFO_0000616 | EFO_0000512	neoplasm | reproductive system disease	15	CHEMBL92
TUBB4A	ENSG00000104833	Tubulin	CHEMBL3545252	Tubulin inhibitor	NEGATIVE MODULATOR	DOCETAXEL	1996	3	EFO_0000571	lung adenocarcinoma	D000077192	Adenocarcinoma of Lung	108250	EFO_0000616 | EFO_0000684	neoplasm | respiratory system disease	15	CHEMBL92
TUBB4A	ENSG00000104833	Tubulin	CHEMBL3545252	Tubulin inhibitor	NEGATIVE MODULATOR	DOCETAXEL	1996	2	EFO_0003859	uterine neoplasm	D014594	Uterine Neoplasms	108253	EFO_0000512 | EFO_0000616	reproductive system disease | neoplasm	15	CHEMBL92
TUBB4A	ENSG00000104833	Tubulin	CHEMBL3545252	Tubulin inhibitor	NEGATIVE MODULATOR	DOCETAXEL	1996	2	EFO_0005842	colorectal cancer	D015179	Colorectal Neoplasms	108254	EFO_0000616 | EFO_0000405	neoplasm | digestive system disease	15	CHEMBL92
TUBB4A	ENSG00000104833	Tubulin	CHEMBL3545252	Tubulin inhibitor	NEGATIVE MODULATOR	DOCETAXEL	1996	3	EFO_0008528	urothelial carcinoma	D001749	Urinary Bladder Neoplasms	108255	EFO_0000616 | HP_0000079	neoplasm | abnormality of the urinary system	15	CHEMBL92
TUBB4A	ENSG00000104833	Tubulin	CHEMBL3545252	Tubulin inhibitor	NEGATIVE MODULATOR	DOCETAXEL	1996	3	EFO_0009708	metastasis	D009362	Neoplasm Metastasis	108256	GO_0008150	biological process	15	CHEMBL92
TUBB4A	ENSG00000104833	Tubulin	CHEMBL3545252	Tubulin inhibitor	NEGATIVE MODULATOR	DOCETAXEL	1996	2	EFO_0000432	breast ductal carcinoma in situ	D002285	Carcinoma, Intraductal, Noninfiltrating	117498	EFO_0000616 | EFO_0005741	neoplasm | infectious disease	15	CHEMBL92
TUBB4A	ENSG00000104833	Tubulin	CHEMBL3545252	Tubulin inhibitor	NEGATIVE MODULATOR	DOCETAXEL	1996	1	EFO_0000681	renal cell carcinoma	D002292	Carcinoma, Renal Cell	117499	EFO_0000616 | HP_0000079	neoplasm | abnormality of the urinary system	15	CHEMBL92
TUBB4A	ENSG00000104833	Tubulin	CHEMBL3545252	Tubulin inhibitor	NEGATIVE MODULATOR	DOCETAXEL	1996	1	EFO_0001376	synovial sarcoma	D013584	Sarcoma, Synovial	117500	EFO_0000616	neoplasm	15	CHEMBL92
TUBB4A	ENSG00000104833	Tubulin	CHEMBL3545252	Tubulin inhibitor	NEGATIVE MODULATOR	DOCETAXEL	1996	1	EFO_0002428	chronic myeloproliferative disorder	D009196	Myeloproliferative Disorders	117501	HP_0000924 | HP_0003011 | EFO_0000616 | EFO_0000540 | EFO_1001986 | HP_0001871	abnormality of the skeletal system | abnormality of the musculature | neoplasm | immune system disease | connective tissue disease | abnormality of blood and blood-forming tissues	15	CHEMBL92
TUBB4A	ENSG00000104833	Tubulin	CHEMBL3545252	Tubulin inhibitor	NEGATIVE MODULATOR	DOCETAXEL	1996	3	EFO_0002938	hypopharyngeal carcinoma	D007012	Hypopharyngeal Neoplasms	117502	EFO_0000616 | EFO_0000405 | EFO_0005741	neoplasm | digestive system disease | infectious disease	15	CHEMBL92
TUBB4A	ENSG00000104833	Tubulin	CHEMBL3545252	Tubulin inhibitor	NEGATIVE MODULATOR	DOCETAXEL	1996	3	EFO_0003865	kidney neoplasm	D007680	Kidney Neoplasms	117503	EFO_0000616 | HP_0000079	neoplasm | abnormality of the urinary system	15	CHEMBL92
TUBB4A	ENSG00000104833	Tubulin	CHEMBL3545252	Tubulin inhibitor	NEGATIVE MODULATOR	DOCETAXEL	1996	3	EFO_0007355	male reproductive organ cancer	D005834	Genital Neoplasms, Male	117504	EFO_0000512 | EFO_0000616	reproductive system disease | neoplasm	15	CHEMBL92
TUBB4A	ENSG00000104833	Tubulin	CHEMBL3545252	Tubulin inhibitor	NEGATIVE MODULATOR	DOCETAXEL	1996	1	EFO_0010282	gastrointestinal disease	D004066	Digestive System Diseases	117505	EFO_0000405	digestive system disease	15	CHEMBL92
TUBB4A	ENSG00000104833	Tubulin	CHEMBL3545252	Tubulin inhibitor	NEGATIVE MODULATOR	DOCETAXEL	1996	1	EFO_1000043	ovarian serous cystadenocarcinoma	D018293	Cystadenoma, Serous	117506	EFO_0000512 | EFO_0000616 | EFO_0000589	reproductive system disease | neoplasm | metabolic disease	15	CHEMBL92
TUBB4A	ENSG00000104833	Tubulin	CHEMBL3545252	Tubulin inhibitor	NEGATIVE MODULATOR	DOCETAXEL	1996	2	EFO_1000595	Thyroid Gland Undifferentiated (Anaplastic) Carcinoma	D065646	Thyroid Carcinoma, Anaplastic	117507	EFO_0000616 | EFO_0000589	neoplasm | metabolic disease	15	CHEMBL92
TUBB4A	ENSG00000104833	Tubulin	CHEMBL3545252	Tubulin inhibitor	NEGATIVE MODULATOR	DOCETAXEL	1996	2	EFO_1000613	Uterine Carcinosarcoma	D012192	Retroviridae Infections	117508	EFO_0000616 | EFO_0000512	neoplasm | reproductive system disease	15	CHEMBL92
TUBB4A	ENSG00000104833	Tubulin	CHEMBL3545252	Tubulin inhibitor	NEGATIVE MODULATOR	DOCETAXEL	1996	2	EFO_1001214	tonsil cancer	D014067	Tonsillar Neoplasms	117509	EFO_0000616 | EFO_0000684 | EFO_0000540	neoplasm | respiratory system disease | immune system disease	15	CHEMBL92
TUBB4A	ENSG00000104833	Tubulin	CHEMBL3545252	Tubulin inhibitor	NEGATIVE MODULATOR	DOCETAXEL	1996	3	HP_0002039	Anorexia	D000855	Anorexia	117510	EFO_0000405	digestive system disease	15	CHEMBL92
TUBB4A	ENSG00000104833	Tubulin	CHEMBL3545252	Tubulin inhibitor	NEGATIVE MODULATOR	DOCETAXEL	1996	3	HP_0004326	Cachexia	D002100	Cachexia	117511	EFO_0000589	metabolic disease	15	CHEMBL92
TUBB4A	ENSG00000104833	Tubulin	CHEMBL3545252	Tubulin inhibitor	NEGATIVE MODULATOR	DOCETAXEL	1996	3	HP_0012378	Fatigue	D005221	Fatigue	117512	EFO_0003765	general symptoms and signs	15	CHEMBL92
TUBB4A	ENSG00000104833	Tubulin	CHEMBL3545252	Tubulin inhibitor	NEGATIVE MODULATOR	DOCETAXEL	1996	4	MONDO_0001056	gastric cancer	D013274	Stomach Neoplasms	117513	EFO_0000616 | EFO_0000405	neoplasm | digestive system disease	15	CHEMBL92
TUBB4A	ENSG00000104833	Tubulin	CHEMBL3545252	Tubulin inhibitor	NEGATIVE MODULATOR	DOCETAXEL	1996	3	MONDO_0001187	urinary bladder cancer	D001749	Urinary Bladder Neoplasms	117514	EFO_0000616 | HP_0000079 | HP_0000078	neoplasm | abnormality of the urinary system | abnormality of the genital system	15	CHEMBL92
TUBB4A	ENSG00000104833	Tubulin	CHEMBL3545252	Tubulin inhibitor	NEGATIVE MODULATOR	DOCETAXEL	1996	2	MONDO_0001325	penile cancer	D010412	Penile Neoplasms	117515	EFO_0000616 | EFO_0000512	neoplasm | reproductive system disease	15	CHEMBL92
TUBB4A	ENSG00000104833	Tubulin	CHEMBL3545252	Tubulin inhibitor	NEGATIVE MODULATOR	DOCETAXEL	1996	1	MONDO_0001402	vaginal cancer	D014625	Vaginal Neoplasms	117516	EFO_0000616 | EFO_0000512	neoplasm | reproductive system disease	15	CHEMBL92
TUBB4A	ENSG00000104833	Tubulin	CHEMBL3545252	Tubulin inhibitor	NEGATIVE MODULATOR	DOCETAXEL	1996	3	MONDO_0001475	neutropenia	D009503	Neutropenia	117517	EFO_0000540 | HP_0001871	immune system disease | abnormality of blood and blood-forming tissues	15	CHEMBL92
TUBB4A	ENSG00000104833	Tubulin	CHEMBL3545252	Tubulin inhibitor	NEGATIVE MODULATOR	DOCETAXEL	1996	1	MONDO_0001528	vulva cancer	D014846	Vulvar Neoplasms	117518	EFO_0000616 | HP_0000078 | EFO_0000512	neoplasm | abnormality of the genital system | reproductive system disease	15	CHEMBL92
TUBB4A	ENSG00000104833	Tubulin	CHEMBL3545252	Tubulin inhibitor	NEGATIVE MODULATOR	DOCETAXEL	1996	4	MONDO_0002038	head and neck carcinoma	D006258	Head and Neck Neoplasms	117519	EFO_0000616	neoplasm	15	CHEMBL92
TUBB4A	ENSG00000104833	Tubulin	CHEMBL3545252	Tubulin inhibitor	NEGATIVE MODULATOR	DOCETAXEL	1996	3	MONDO_0002087	peritoneum cancer	D010534	Peritoneal Neoplasms	117520	EFO_0000616	neoplasm	15	CHEMBL92
TUBB4A	ENSG00000104833	Tubulin	CHEMBL3545252	Tubulin inhibitor	NEGATIVE MODULATOR	DOCETAXEL	1996	2	MONDO_0002120	neuroendocrine carcinoma	D018278	Carcinoma, Neuroendocrine	117521	EFO_0000589 | EFO_0000616	metabolic disease | neoplasm	15	CHEMBL92
TUBB4A	ENSG00000104833	Tubulin	CHEMBL3545252	Tubulin inhibitor	NEGATIVE MODULATOR	DOCETAXEL	1996	3	MONDO_0002158	fallopian tube cancer	D005185	Fallopian Tube Neoplasms	117522	EFO_0000616 | EFO_0000512	neoplasm | reproductive system disease	15	CHEMBL92
TUBB4A	ENSG00000104833	Tubulin	CHEMBL3545252	Tubulin inhibitor	NEGATIVE MODULATOR	DOCETAXEL	1996	3	MONDO_0002358	laryngeal carcinoma	D007822	Laryngeal Neoplasms	117524	EFO_0000616 | EFO_0000684	neoplasm | respiratory system disease	15	CHEMBL92
TUBB4A	ENSG00000104833	Tubulin	CHEMBL3545252	Tubulin inhibitor	NEGATIVE MODULATOR	DOCETAXEL	1996	3	MONDO_0002367	kidney cancer	D007680	Kidney Neoplasms	117525	EFO_0000616 | HP_0000079	neoplasm | abnormality of the urinary system	15	CHEMBL92
TUBB4A	ENSG00000104833	Tubulin	CHEMBL3545252	Tubulin inhibitor	NEGATIVE MODULATOR	DOCETAXEL	1996	2	MONDO_0002691	liver cancer	D008113	Liver Neoplasms	117526	EFO_0000616 | EFO_0000589	neoplasm | metabolic disease	15	CHEMBL92
TUBB4A	ENSG00000104833	Tubulin	CHEMBL3545252	Tubulin inhibitor	NEGATIVE MODULATOR	DOCETAXEL	1996	3	MONDO_0002974	cervical cancer	D002583	Uterine Cervical Neoplasms	117527	EFO_0000616 | EFO_0000512	neoplasm | reproductive system disease	15	CHEMBL92
TUBB4A	ENSG00000104833	Tubulin	CHEMBL3545252	Tubulin inhibitor	NEGATIVE MODULATOR	DOCETAXEL	1996	2	MONDO_0003060	biliary tract cancer	D001661	Biliary Tract Neoplasms	117528	EFO_0000616 | EFO_0000589	neoplasm | metabolic disease	15	CHEMBL92
TUBB4A	ENSG00000104833	Tubulin	CHEMBL3545252	Tubulin inhibitor	NEGATIVE MODULATOR	DOCETAXEL	1996	2	MONDO_0003199	anal carcinoma	D001005	Anus Neoplasms	117529	EFO_0000616	neoplasm	15	CHEMBL92
TUBB4A	ENSG00000104833	Tubulin	CHEMBL3545252	Tubulin inhibitor	NEGATIVE MODULATOR	DOCETAXEL	1996	3	MONDO_0004192	urethra cancer	D014523	Urethral Neoplasms	117530	EFO_0000616 | HP_0000079	neoplasm | abnormality of the urinary system	15	CHEMBL92
TUBB4A	ENSG00000104833	Tubulin	CHEMBL3545252	Tubulin inhibitor	NEGATIVE MODULATOR	DOCETAXEL	1996	4	MONDO_0007254	breast cancer	D001943	Breast Neoplasms	117531	EFO_0000616	neoplasm	15	CHEMBL92
TUBB4A	ENSG00000104833	Tubulin	CHEMBL3545252	Tubulin inhibitor	NEGATIVE MODULATOR	DOCETAXEL	1996	3	MONDO_0007576	esophageal cancer	D004938	Esophageal Neoplasms	117532	EFO_0000616 | EFO_0000405	neoplasm | digestive system disease	15	CHEMBL92
TUBB4A	ENSG00000104833	Tubulin	CHEMBL3545252	Tubulin inhibitor	NEGATIVE MODULATOR	DOCETAXEL	1996	3	MONDO_0008170	ovarian cancer	D010051	Ovarian Neoplasms	117533	EFO_0005741 | EFO_0000512	infectious disease | reproductive system disease	15	CHEMBL92
TUBB4A	ENSG00000104833	Tubulin	CHEMBL3545252	Tubulin inhibitor	NEGATIVE MODULATOR	DOCETAXEL	1996	3	MONDO_0008315	prostate cancer	D064129	Prostatic Neoplasms, Castration-Resistant	117534	EFO_0000616 | HP_0000078 | HP_0000079	neoplasm | abnormality of the genital system | abnormality of the urinary system	15	CHEMBL92
TUBB4A	ENSG00000104833	Tubulin	CHEMBL3545252	Tubulin inhibitor	NEGATIVE MODULATOR	DOCETAXEL	1996	3	MONDO_0008903	lung cancer	D008175	Lung Neoplasms	117535	EFO_0000616 | EFO_0000684	neoplasm | respiratory system disease	15	CHEMBL92
TUBB4A	ENSG00000104833	Tubulin	CHEMBL3545252	Tubulin inhibitor	NEGATIVE MODULATOR	DOCETAXEL	1996	3	MONDO_0011962	endometrial cancer	D016889	Endometrial Neoplasms	117536	EFO_0000616 | EFO_0000512	neoplasm | reproductive system disease	15	CHEMBL92
TUBB4A	ENSG00000104833	Tubulin	CHEMBL3545252	Tubulin inhibitor	NEGATIVE MODULATOR	DOCETAXEL	1996	1	MONDO_0021063	malignant colon neoplasm	D003110	Colonic Neoplasms	117537	EFO_0000616 | EFO_0000405	neoplasm | digestive system disease	15	CHEMBL92
TUBB4A	ENSG00000104833	Tubulin	CHEMBL3545252	Tubulin inhibitor	NEGATIVE MODULATOR	DOCETAXEL	1996	3	MONDO_0021117	lung neoplasm	D008175	Lung Neoplasms	117538	EFO_0000684 | EFO_0000616	respiratory system disease | neoplasm	15	CHEMBL92
TUBB4A	ENSG00000104833	Tubulin	CHEMBL3545252	Tubulin inhibitor	NEGATIVE MODULATOR	DOCETAXEL	1996	4	MONDO_0021310	malignant tumor of neck	D006258	Head and Neck Neoplasms	117539	EFO_0000616	neoplasm	15	CHEMBL92
TUBB4A	ENSG00000104833	Tubulin	CHEMBL3545252	Tubulin inhibitor	NEGATIVE MODULATOR	DOCETAXEL	1996	3	MONDO_0021355	neoplasm of esophagus	D004938	Esophageal Neoplasms	117540	EFO_0000616 | EFO_0000405	neoplasm | digestive system disease	15	CHEMBL92
TUBB4A	ENSG00000104833	Tubulin	CHEMBL3545252	Tubulin inhibitor	NEGATIVE MODULATOR	DOCETAXEL	1996	3	EFO_0000199	oral squamous cell carcinoma	D000077195	Squamous Cell Carcinoma of Head and Neck	127193	EFO_0000616	neoplasm	15	CHEMBL92
TUBB4A	ENSG00000104833	Tubulin	CHEMBL3545252	Tubulin inhibitor	NEGATIVE MODULATOR	DOCETAXEL	1996	3	EFO_0003866	paranasal sinus neoplasm	D010255	Paranasal Sinus Neoplasms	127194	EFO_0000616 | EFO_0010285	neoplasm | integumentary system disease	15	CHEMBL92
TUBB4A	ENSG00000104833	Tubulin	CHEMBL3545252	Tubulin inhibitor	NEGATIVE MODULATOR	DOCETAXEL	1996	3	EFO_0004230	endometrial neoplasm	D016889	Endometrial Neoplasms	127195	EFO_0000512 | EFO_0000616	reproductive system disease | neoplasm	15	CHEMBL92
TUBB4A	ENSG00000104833	Tubulin	CHEMBL3545252	Tubulin inhibitor	NEGATIVE MODULATOR	DOCETAXEL	1996	3	EFO_0005570	oral cavity cancer	D009062	Mouth Neoplasms	127196	EFO_0000616	neoplasm	15	CHEMBL92
TUBB4A	ENSG00000104833	Tubulin	CHEMBL3545252	Tubulin inhibitor	NEGATIVE MODULATOR	DOCETAXEL	1996	3	EFO_0006352	laryngeal squamous cell carcinoma	D000077195	Squamous Cell Carcinoma of Head and Neck	127197	EFO_0000616 | EFO_0000405 | EFO_0005741	neoplasm | digestive system disease | infectious disease	15	CHEMBL92
TUBB4A	ENSG00000104833	Tubulin	CHEMBL3545252	Tubulin inhibitor	NEGATIVE MODULATOR	DOCETAXEL	1996	2	EFO_0000174	Ewing sarcoma	D012512	Sarcoma, Ewing	137449	EFO_0000616	neoplasm	15	CHEMBL92
TUBB4A	ENSG00000104833	Tubulin	CHEMBL3545252	Tubulin inhibitor	NEGATIVE MODULATOR	DOCETAXEL	1996	2	MONDO_0000521	salivary gland carcinoma	D012468	Salivary Gland Neoplasms	137450	EFO_0000616	neoplasm	15	CHEMBL92
TUBB4A	ENSG00000104833	Tubulin	CHEMBL3545252	Tubulin inhibitor	NEGATIVE MODULATOR	DOCETAXEL	1996	2	MONDO_0004669	salivary gland cancer	D012468	Salivary Gland Neoplasms	137451	EFO_0000616	neoplasm	15	CHEMBL92
TUBB4A	ENSG00000104833	Tubulin	CHEMBL3545252	Tubulin inhibitor	NEGATIVE MODULATOR	DOCETAXEL	1996	3	MONDO_0004986	urinary bladder carcinoma	D001749	Urinary Bladder Neoplasms	137452	EFO_0000616 | HP_0000079	neoplasm | abnormality of the urinary system	15	CHEMBL92
TUBB4A	ENSG00000104833	Tubulin	CHEMBL3545252	Tubulin inhibitor	NEGATIVE MODULATOR	DOCETAXEL	1996	3	MONDO_0005271	allergic disease	D006967	Hypersensitivity	137453	EFO_0000540	immune system disease	15	CHEMBL92
TUBB4A	ENSG00000104833	Tubulin	CHEMBL3545252	Tubulin inhibitor	NEGATIVE MODULATOR	DOCETAXEL	1996	2	MONDO_0011719	gastrointestinal stromal tumor	D046152	Gastrointestinal Stromal Tumors	137454	EFO_0000616 | HP_0001197	neoplasm | abnormality of prenatal development or birth	15	CHEMBL92
TUBB4A	ENSG00000104833	Tubulin	CHEMBL3545252	Tubulin inhibitor	NEGATIVE MODULATOR	DOCETAXEL	1996	2	MONDO_0018364	malignant epithelial tumor of ovary	D000077216	Carcinoma, Ovarian Epithelial	137455			15	CHEMBL92
TUBB4A	ENSG00000104833	Tubulin	CHEMBL3545252	Tubulin inhibitor	NEGATIVE MODULATOR	DOCETAXEL	1996	4	EFO_0005950	head and neck neoplasia	D006258	Head and Neck Neoplasms	144491	EFO_0000616	neoplasm	15	CHEMBL92
TUBB4A	ENSG00000104833	Tubulin	CHEMBL3545252	Tubulin inhibitor	NEGATIVE MODULATOR	DOCETAXEL	1996	4	MONDO_0004992	cancer	D009369	Neoplasms	144492	EFO_0000616	neoplasm	15	CHEMBL92
TUBB4A	ENSG00000104833	Tubulin	CHEMBL3545252	Tubulin inhibitor	NEGATIVE MODULATOR	DOCETAXEL	1996	4	MONDO_0008315	prostate cancer	D011471	Prostatic Neoplasms	144493	EFO_0000616 | HP_0000078 | HP_0000079	neoplasm | abnormality of the genital system | abnormality of the urinary system	15	CHEMBL92
TUBB8	ENSG00000261456	Tubulin	CHEMBL3545252	Tubulin inhibitor	NEGATIVE MODULATOR	DOCETAXEL	1996	4	EFO_0000305	breast carcinoma	D001943	Breast Neoplasms	23046	EFO_0000616 | EFO_0000512 | EFO_0010285	neoplasm | reproductive system disease | integumentary system disease	15	CHEMBL92
TUBB8	ENSG00000261456	Tubulin	CHEMBL3545252	Tubulin inhibitor	NEGATIVE MODULATOR	DOCETAXEL	1996	3	EFO_0000313	carcinoma	D002277	Carcinoma	23047	EFO_0000616	neoplasm	15	CHEMBL92
TUBB8	ENSG00000261456	Tubulin	CHEMBL3545252	Tubulin inhibitor	NEGATIVE MODULATOR	DOCETAXEL	1996	4	EFO_0000178	gastric carcinoma	D013274	Stomach Neoplasms	23048	EFO_0000616	neoplasm	15	CHEMBL92
TUBB8	ENSG00000261456	Tubulin	CHEMBL3545252	Tubulin inhibitor	NEGATIVE MODULATOR	DOCETAXEL	1996	3	EFO_0004252	nasopharyngeal neoplasm	D009303	Nasopharyngeal Neoplasms	23050	EFO_0000684 | EFO_0000616	respiratory system disease | neoplasm	15	CHEMBL92
TUBB8	ENSG00000261456	Tubulin	CHEMBL3545252	Tubulin inhibitor	NEGATIVE MODULATOR	DOCETAXEL	1996	4	EFO_0000616	neoplasm	D009369	Neoplasms	23051	EFO_0000616	neoplasm	15	CHEMBL92
TUBB8	ENSG00000261456	Tubulin	CHEMBL3545252	Tubulin inhibitor	NEGATIVE MODULATOR	DOCETAXEL	1996	4	EFO_0003060	non-small cell lung carcinoma	D002289	Carcinoma, Non-Small-Cell Lung	23052	EFO_0000616 | EFO_0000684	neoplasm | respiratory system disease	15	CHEMBL92
TUBB8	ENSG00000261456	Tubulin	CHEMBL3545252	Tubulin inhibitor	NEGATIVE MODULATOR	DOCETAXEL	1996	4	EFO_0000673	prostate adenocarcinoma	D011471	Prostatic Neoplasms	23053	EFO_0000616 | EFO_0000512	neoplasm | reproductive system disease	15	CHEMBL92
TUBB8	ENSG00000261456	Tubulin	CHEMBL3545252	Tubulin inhibitor	NEGATIVE MODULATOR	DOCETAXEL	1996	4	EFO_0001663	prostate carcinoma	D011471	Prostatic Neoplasms	23054	EFO_0000616 | EFO_0000512	neoplasm | reproductive system disease	15	CHEMBL92
TUBB8	ENSG00000261456	Tubulin	CHEMBL3545252	Tubulin inhibitor	NEGATIVE MODULATOR	DOCETAXEL	1996	3	EFO_0000708	squamous cell lung carcinoma	D002294	Carcinoma, Squamous Cell	23055	EFO_0000616 | EFO_0000684	neoplasm | respiratory system disease	15	CHEMBL92
TUBB8	ENSG00000261456	Tubulin	CHEMBL3545252	Tubulin inhibitor	NEGATIVE MODULATOR	DOCETAXEL	1996	4	EFO_0004284	upper aerodigestive tract neoplasm	D006258	Head and Neck Neoplasms	23056	EFO_0000616	neoplasm	15	CHEMBL92
TUBB8	ENSG00000261456	Tubulin	CHEMBL3545252	Tubulin inhibitor	NEGATIVE MODULATOR	DOCETAXEL	1996	2	EFO_0002618	pancreatic carcinoma	D010190	Pancreatic Neoplasms	24363	EFO_0000616 | EFO_0000589	neoplasm | metabolic disease	15	CHEMBL92
TUBB8	ENSG00000261456	Tubulin	CHEMBL3545252	Tubulin inhibitor	NEGATIVE MODULATOR	DOCETAXEL	1996	3	EFO_0001075	ovarian carcinoma	D010051	Ovarian Neoplasms	25249	EFO_0000616 | EFO_0000512 | EFO_0000589	neoplasm | reproductive system disease | metabolic disease	15	CHEMBL92
TUBB8	ENSG00000261456	Tubulin	CHEMBL3545252	Tubulin inhibitor	NEGATIVE MODULATOR	DOCETAXEL	1996	2	EFO_0000565	leukemia	D007938	Leukemia	26523	HP_0000924 | HP_0003011 | EFO_0000540 | EFO_0000616 | HP_0001871	abnormality of the skeletal system | abnormality of the musculature | immune system disease | neoplasm | abnormality of blood and blood-forming tissues	15	CHEMBL92
TUBB8	ENSG00000261456	Tubulin	CHEMBL3545252	Tubulin inhibitor	NEGATIVE MODULATOR	DOCETAXEL	1996	3	EFO_0002916	esophageal carcinoma	D004938	Esophageal Neoplasms	27654	EFO_0000616 | EFO_0000405	neoplasm | digestive system disease	15	CHEMBL92
TUBB8	ENSG00000261456	Tubulin	CHEMBL3545252	Tubulin inhibitor	NEGATIVE MODULATOR	DOCETAXEL	1996	3	EFO_0000181	head and neck squamous cell carcinoma	D002294	Carcinoma, Squamous Cell	27655	EFO_0000616	neoplasm	15	CHEMBL92
TUBB8	ENSG00000261456	Tubulin	CHEMBL3545252	Tubulin inhibitor	NEGATIVE MODULATOR	DOCETAXEL	1996	4	EFO_0003869	breast neoplasm	D001943	Breast Neoplasms	40070	EFO_0000616 | EFO_0010285 | EFO_0000512	neoplasm | integumentary system disease | reproductive system disease	15	CHEMBL92
TUBB8	ENSG00000261456	Tubulin	CHEMBL3545252	Tubulin inhibitor	NEGATIVE MODULATOR	DOCETAXEL	1996	4	EFO_0003897	stomach neoplasm	D013274	Stomach Neoplasms	46844	EFO_0000616	neoplasm	15	CHEMBL92
TUBB8	ENSG00000261456	Tubulin	CHEMBL3545252	Tubulin inhibitor	NEGATIVE MODULATOR	DOCETAXEL	1996	3	EFO_0000707	squamous cell carcinoma	D002294	Carcinoma, Squamous Cell	48077	EFO_0000616 | EFO_0010285	neoplasm | integumentary system disease	15	CHEMBL92
TUBB8	ENSG00000261456	Tubulin	CHEMBL3545252	Tubulin inhibitor	NEGATIVE MODULATOR	DOCETAXEL	1996	4	EFO_0000196	metastatic prostate cancer	D011471	Prostatic Neoplasms	52087	EFO_0000616 | EFO_0000512	neoplasm | reproductive system disease	15	CHEMBL92
TUBB8	ENSG00000261456	Tubulin	CHEMBL3545252	Tubulin inhibitor	NEGATIVE MODULATOR	DOCETAXEL	1996	1	EFO_0006911	Chemotherapy-induced nausea and vomiting	D009325	Nausea	52644	EFO_0000405	digestive system disease	15	CHEMBL92
TUBB8	ENSG00000261456	Tubulin	CHEMBL3545252	Tubulin inhibitor	NEGATIVE MODULATOR	DOCETAXEL	1996	2	EFO_0000182	hepatocellular carcinoma	D006528	Carcinoma, Hepatocellular	57496	EFO_0000616 | EFO_0000589	neoplasm | metabolic disease	15	CHEMBL92
TUBB8	ENSG00000261456	Tubulin	CHEMBL3545252	Tubulin inhibitor	NEGATIVE MODULATOR	DOCETAXEL	1996	1	EFO_0000198	myelodysplastic syndrome	D009190	Myelodysplastic Syndromes	57497	EFO_0000616 | HP_0001871 | HP_0000924 | HP_0001197 | EFO_0004503 | EFO_0005741 | EFO_0000540 | HP_0002715 | EFO_0000677 | EFO_0000618 | HP_0000707	neoplasm | abnormality of blood and blood-forming tissues | abnormality of the skeletal system | abnormality of prenatal development or birth | hematological measurement | infectious disease | immune system disease | abnormality of the immune system | mental or behavioural disorder | nervous system disease | abnormality of the nervous system	15	CHEMBL92
TUBB8	ENSG00000261456	Tubulin	CHEMBL3545252	Tubulin inhibitor	NEGATIVE MODULATOR	DOCETAXEL	1996	4	EFO_0000228	adenocarcinoma	D000230	Adenocarcinoma	57498	EFO_0000616	neoplasm	15	CHEMBL92
TUBB8	ENSG00000261456	Tubulin	CHEMBL3545252	Tubulin inhibitor	NEGATIVE MODULATOR	DOCETAXEL	1996	4	EFO_0000503	gastric adenocarcinoma	D013274	Stomach Neoplasms	57502	EFO_0000616	neoplasm	15	CHEMBL92
TUBB8	ENSG00000261456	Tubulin	CHEMBL3545252	Tubulin inhibitor	NEGATIVE MODULATOR	DOCETAXEL	1996	2	EFO_0000564	leiomyosarcoma	D007890	Leiomyosarcoma	57504	HP_0000924 | HP_0003011 | EFO_0000616 | EFO_0005741	abnormality of the skeletal system | abnormality of the musculature | neoplasm | infectious disease	15	CHEMBL92
TUBB8	ENSG00000261456	Tubulin	CHEMBL3545252	Tubulin inhibitor	NEGATIVE MODULATOR	DOCETAXEL	1996	1	EFO_0000574	lymphoma	D008223	Lymphoma	57505	EFO_0000616 | HP_0001197 | HP_0001871	neoplasm | abnormality of prenatal development or birth | abnormality of blood and blood-forming tissues	15	CHEMBL92
TUBB8	ENSG00000261456	Tubulin	CHEMBL3545252	Tubulin inhibitor	NEGATIVE MODULATOR	DOCETAXEL	1996	2	EFO_0000637	osteosarcoma	D012516	Osteosarcoma	57506	HP_0000924 | HP_0003011 | EFO_0000616	abnormality of the skeletal system | abnormality of the musculature | neoplasm	15	CHEMBL92
TUBB8	ENSG00000261456	Tubulin	CHEMBL3545252	Tubulin inhibitor	NEGATIVE MODULATOR	DOCETAXEL	1996	3	EFO_0000691	sarcoma	D012509	Sarcoma	57507	EFO_0000616	neoplasm	15	CHEMBL92
TUBB8	ENSG00000261456	Tubulin	CHEMBL3545252	Tubulin inhibitor	NEGATIVE MODULATOR	DOCETAXEL	1996	2	EFO_0000702	small cell lung carcinoma	D055752	Small Cell Lung Carcinoma	57508	EFO_0000616 | EFO_0000684 | EFO_0000589 | HP_0001197	neoplasm | respiratory system disease | metabolic disease | abnormality of prenatal development or birth	15	CHEMBL92
TUBB8	ENSG00000261456	Tubulin	CHEMBL3545252	Tubulin inhibitor	NEGATIVE MODULATOR	DOCETAXEL	1996	2	EFO_0000756	melanoma	D008545	Melanoma	57509	EFO_0000616 | EFO_0010285	neoplasm | integumentary system disease	15	CHEMBL92
TUBB8	ENSG00000261456	Tubulin	CHEMBL3545252	Tubulin inhibitor	NEGATIVE MODULATOR	DOCETAXEL	1996	1	EFO_0001378	multiple myeloma	D009101	Multiple Myeloma	57511	HP_0001871 | EFO_0004503 | EFO_0004872 | EFO_0000540 | HP_0002715 | EFO_0000616	abnormality of blood and blood-forming tissues | hematological measurement | inflammatory biomarker measurement | immune system disease | abnormality of the immune system | neoplasm	15	CHEMBL92
TUBB8	ENSG00000261456	Tubulin	CHEMBL3545252	Tubulin inhibitor	NEGATIVE MODULATOR	DOCETAXEL	1996	3	EFO_0001416	cervical adenocarcinoma	D002583	Uterine Cervical Neoplasms	57512	EFO_0000616 | EFO_0000512	neoplasm | reproductive system disease	15	CHEMBL92
TUBB8	ENSG00000261456	Tubulin	CHEMBL3545252	Tubulin inhibitor	NEGATIVE MODULATOR	DOCETAXEL	1996	2	EFO_0002617	metastatic melanoma	D008545	Melanoma	57513	EFO_0000589 | EFO_0000616	metabolic disease | neoplasm	15	CHEMBL92
TUBB8	ENSG00000261456	Tubulin	CHEMBL3545252	Tubulin inhibitor	NEGATIVE MODULATOR	DOCETAXEL	1996	3	EFO_0003817	laryngeal neoplasm	D007822	Laryngeal Neoplasms	57516	EFO_0000616 | EFO_0000405 | EFO_0000684	neoplasm | digestive system disease | respiratory system disease	15	CHEMBL92
TUBB8	ENSG00000261456	Tubulin	CHEMBL3545252	Tubulin inhibitor	NEGATIVE MODULATOR	DOCETAXEL	1996	2	EFO_0003860	pancreatic neoplasm	D010190	Pancreatic Neoplasms	57518	EFO_0000589 | EFO_0000616	metabolic disease | neoplasm	15	CHEMBL92
TUBB8	ENSG00000261456	Tubulin	CHEMBL3545252	Tubulin inhibitor	NEGATIVE MODULATOR	DOCETAXEL	1996	3	EFO_0003863	urogenital neoplasm	D014565	Urogenital Neoplasms	57519	EFO_0000616 | HP_0000079	neoplasm | abnormality of the urinary system	15	CHEMBL92
TUBB8	ENSG00000261456	Tubulin	CHEMBL3545252	Tubulin inhibitor	NEGATIVE MODULATOR	DOCETAXEL	1996	2	EFO_0003891	biliary tract neoplasm	D001661	Biliary Tract Neoplasms	57520	EFO_0000589 | EFO_0000616	metabolic disease | neoplasm	15	CHEMBL92
TUBB8	ENSG00000261456	Tubulin	CHEMBL3545252	Tubulin inhibitor	NEGATIVE MODULATOR	DOCETAXEL	1996	3	EFO_0003893	ovarian neoplasm	D010051	Ovarian Neoplasms	57521	EFO_0000512 | EFO_0000589 | EFO_0000616	reproductive system disease | metabolic disease | neoplasm	15	CHEMBL92
TUBB8	ENSG00000261456	Tubulin	CHEMBL3545252	Tubulin inhibitor	NEGATIVE MODULATOR	DOCETAXEL	1996	2	EFO_0004281	testicular neoplasm	D013736	Testicular Neoplasms	57523	EFO_0000616 | HP_0000079	neoplasm | abnormality of the urinary system	15	CHEMBL92
TUBB8	ENSG00000261456	Tubulin	CHEMBL3545252	Tubulin inhibitor	NEGATIVE MODULATOR	DOCETAXEL	1996	2	EFO_0005088	testicular carcinoma	D013736	Testicular Neoplasms	57524	EFO_0000616 | HP_0000078 | EFO_0005741	neoplasm | abnormality of the genital system | infectious disease	15	CHEMBL92
TUBB8	ENSG00000261456	Tubulin	CHEMBL3545252	Tubulin inhibitor	NEGATIVE MODULATOR	DOCETAXEL	1996	2	EFO_0005537	triple-negative breast cancer	D064726	Triple Negative Breast Neoplasms	57525	EFO_0000616 | EFO_0000512 | EFO_0010285	neoplasm | reproductive system disease | integumentary system disease	15	CHEMBL92
TUBB8	ENSG00000261456	Tubulin	CHEMBL3545252	Tubulin inhibitor	NEGATIVE MODULATOR	DOCETAXEL	1996	3	EFO_0005577	pharynx cancer	D010610	Pharyngeal Neoplasms	57526	EFO_0000616 | EFO_0000684	neoplasm | respiratory system disease	15	CHEMBL92
TUBB8	ENSG00000261456	Tubulin	CHEMBL3545252	Tubulin inhibitor	NEGATIVE MODULATOR	DOCETAXEL	1996	3	EFO_0005922	esophageal squamous cell carcinoma	D004938	Esophageal Neoplasms	57527	EFO_0000616 | EFO_0000405	neoplasm | digestive system disease	15	CHEMBL92
TUBB8	ENSG00000261456	Tubulin	CHEMBL3545252	Tubulin inhibitor	NEGATIVE MODULATOR	DOCETAXEL	1996	4	EFO_0006859	head and neck malignant neoplasia	D006258	Head and Neck Neoplasms	57528	EFO_0000616	neoplasm	15	CHEMBL92
TUBB8	ENSG00000261456	Tubulin	CHEMBL3545252	Tubulin inhibitor	NEGATIVE MODULATOR	DOCETAXEL	1996	1	EFO_0006861	male breast carcinoma	D018567	Breast Neoplasms, Male	57529	EFO_0000616 | EFO_0000512 | EFO_0010285	neoplasm | reproductive system disease | integumentary system disease	15	CHEMBL92
TUBB8	ENSG00000261456	Tubulin	CHEMBL3545252	Tubulin inhibitor	NEGATIVE MODULATOR	DOCETAXEL	1996	2	EFO_0007362	mediastinal cancer	D008479	Mediastinal Neoplasms	57530	EFO_0000616	neoplasm	15	CHEMBL92
TUBB8	ENSG00000261456	Tubulin	CHEMBL3545252	Tubulin inhibitor	NEGATIVE MODULATOR	DOCETAXEL	1996	2	EFO_1000601	Transitional Cell Carcinoma	D002295	Carcinoma, Transitional Cell	57532	EFO_0000616	neoplasm	15	CHEMBL92
TUBB8	ENSG00000261456	Tubulin	CHEMBL3545252	Tubulin inhibitor	NEGATIVE MODULATOR	DOCETAXEL	1996	3	EFO_1000984	inflammatory breast carcinoma	D058922	Inflammatory Breast Neoplasms	57533	EFO_0000616 | EFO_0000512 | EFO_0010285	neoplasm | reproductive system disease | integumentary system disease	15	CHEMBL92
TUBB8	ENSG00000261456	Tubulin	CHEMBL3545252	Tubulin inhibitor	NEGATIVE MODULATOR	DOCETAXEL	1996	3	EFO_1001100	peritoneal neoplasm	D010534	Peritoneal Neoplasms	57535	EFO_0000616	neoplasm	15	CHEMBL92
TUBB8	ENSG00000261456	Tubulin	CHEMBL3545252	Tubulin inhibitor	NEGATIVE MODULATOR	DOCETAXEL	1996	3	EFO_1001931	oropharynx cancer	D009959	Oropharyngeal Neoplasms	57537	EFO_0000616 | EFO_0000684	neoplasm | respiratory system disease	15	CHEMBL92
TUBB8	ENSG00000261456	Tubulin	CHEMBL3545252	Tubulin inhibitor	NEGATIVE MODULATOR	DOCETAXEL	1996	2	EFO_1001951	colorectal carcinoma	D015179	Colorectal Neoplasms	57538	EFO_0000616 | EFO_0000405	neoplasm | digestive system disease	15	CHEMBL92
TUBB8	ENSG00000261456	Tubulin	CHEMBL3545252	Tubulin inhibitor	NEGATIVE MODULATOR	DOCETAXEL	1996	3	EFO_1001968	soft tissue sarcoma	D012509	Sarcoma	57539	EFO_0000616	neoplasm	15	CHEMBL92
TUBB8	ENSG00000261456	Tubulin	CHEMBL3545252	Tubulin inhibitor	NEGATIVE MODULATOR	DOCETAXEL	1996	2	Orphanet_145	Hereditary breast and ovarian cancer syndrome	D061325	Hereditary Breast and Ovarian Cancer Syndrome	57540	EFO_0000512 | EFO_0000616 | EFO_0000589 | HP_0001197 | EFO_0010285	reproductive system disease | neoplasm | metabolic disease | abnormality of prenatal development or birth | integumentary system disease	15	CHEMBL92
TUBB8	ENSG00000261456	Tubulin	CHEMBL3545252	Tubulin inhibitor	NEGATIVE MODULATOR	DOCETAXEL	1996	1	EFO_0000466	endometrioid carcinoma	D018269	Carcinoma, Endometrioid	108249	EFO_0000616 | EFO_0000512	neoplasm | reproductive system disease	15	CHEMBL92
TUBB8	ENSG00000261456	Tubulin	CHEMBL3545252	Tubulin inhibitor	NEGATIVE MODULATOR	DOCETAXEL	1996	3	EFO_0000571	lung adenocarcinoma	D000077192	Adenocarcinoma of Lung	108250	EFO_0000616 | EFO_0000684	neoplasm | respiratory system disease	15	CHEMBL92
TUBB8	ENSG00000261456	Tubulin	CHEMBL3545252	Tubulin inhibitor	NEGATIVE MODULATOR	DOCETAXEL	1996	2	EFO_0003859	uterine neoplasm	D014594	Uterine Neoplasms	108253	EFO_0000512 | EFO_0000616	reproductive system disease | neoplasm	15	CHEMBL92
TUBB8	ENSG00000261456	Tubulin	CHEMBL3545252	Tubulin inhibitor	NEGATIVE MODULATOR	DOCETAXEL	1996	2	EFO_0005842	colorectal cancer	D015179	Colorectal Neoplasms	108254	EFO_0000616 | EFO_0000405	neoplasm | digestive system disease	15	CHEMBL92
TUBB8	ENSG00000261456	Tubulin	CHEMBL3545252	Tubulin inhibitor	NEGATIVE MODULATOR	DOCETAXEL	1996	3	EFO_0008528	urothelial carcinoma	D001749	Urinary Bladder Neoplasms	108255	EFO_0000616 | HP_0000079	neoplasm | abnormality of the urinary system	15	CHEMBL92
TUBB8	ENSG00000261456	Tubulin	CHEMBL3545252	Tubulin inhibitor	NEGATIVE MODULATOR	DOCETAXEL	1996	3	EFO_0009708	metastasis	D009362	Neoplasm Metastasis	108256	GO_0008150	biological process	15	CHEMBL92
TUBB8	ENSG00000261456	Tubulin	CHEMBL3545252	Tubulin inhibitor	NEGATIVE MODULATOR	DOCETAXEL	1996	2	EFO_0000432	breast ductal carcinoma in situ	D002285	Carcinoma, Intraductal, Noninfiltrating	117498	EFO_0000616 | EFO_0005741	neoplasm | infectious disease	15	CHEMBL92
TUBB8	ENSG00000261456	Tubulin	CHEMBL3545252	Tubulin inhibitor	NEGATIVE MODULATOR	DOCETAXEL	1996	1	EFO_0000681	renal cell carcinoma	D002292	Carcinoma, Renal Cell	117499	EFO_0000616 | HP_0000079	neoplasm | abnormality of the urinary system	15	CHEMBL92
TUBB8	ENSG00000261456	Tubulin	CHEMBL3545252	Tubulin inhibitor	NEGATIVE MODULATOR	DOCETAXEL	1996	1	EFO_0001376	synovial sarcoma	D013584	Sarcoma, Synovial	117500	EFO_0000616	neoplasm	15	CHEMBL92
TUBB8	ENSG00000261456	Tubulin	CHEMBL3545252	Tubulin inhibitor	NEGATIVE MODULATOR	DOCETAXEL	1996	1	EFO_0002428	chronic myeloproliferative disorder	D009196	Myeloproliferative Disorders	117501	HP_0000924 | HP_0003011 | EFO_0000616 | EFO_0000540 | EFO_1001986 | HP_0001871	abnormality of the skeletal system | abnormality of the musculature | neoplasm | immune system disease | connective tissue disease | abnormality of blood and blood-forming tissues	15	CHEMBL92
TUBB8	ENSG00000261456	Tubulin	CHEMBL3545252	Tubulin inhibitor	NEGATIVE MODULATOR	DOCETAXEL	1996	3	EFO_0002938	hypopharyngeal carcinoma	D007012	Hypopharyngeal Neoplasms	117502	EFO_0000616 | EFO_0000405 | EFO_0005741	neoplasm | digestive system disease | infectious disease	15	CHEMBL92
TUBB8	ENSG00000261456	Tubulin	CHEMBL3545252	Tubulin inhibitor	NEGATIVE MODULATOR	DOCETAXEL	1996	3	EFO_0003865	kidney neoplasm	D007680	Kidney Neoplasms	117503	EFO_0000616 | HP_0000079	neoplasm | abnormality of the urinary system	15	CHEMBL92
TUBB8	ENSG00000261456	Tubulin	CHEMBL3545252	Tubulin inhibitor	NEGATIVE MODULATOR	DOCETAXEL	1996	3	EFO_0007355	male reproductive organ cancer	D005834	Genital Neoplasms, Male	117504	EFO_0000512 | EFO_0000616	reproductive system disease | neoplasm	15	CHEMBL92
TUBB8	ENSG00000261456	Tubulin	CHEMBL3545252	Tubulin inhibitor	NEGATIVE MODULATOR	DOCETAXEL	1996	1	EFO_0010282	gastrointestinal disease	D004066	Digestive System Diseases	117505	EFO_0000405	digestive system disease	15	CHEMBL92
TUBB8	ENSG00000261456	Tubulin	CHEMBL3545252	Tubulin inhibitor	NEGATIVE MODULATOR	DOCETAXEL	1996	1	EFO_1000043	ovarian serous cystadenocarcinoma	D018293	Cystadenoma, Serous	117506	EFO_0000512 | EFO_0000616 | EFO_0000589	reproductive system disease | neoplasm | metabolic disease	15	CHEMBL92
TUBB8	ENSG00000261456	Tubulin	CHEMBL3545252	Tubulin inhibitor	NEGATIVE MODULATOR	DOCETAXEL	1996	2	EFO_1000595	Thyroid Gland Undifferentiated (Anaplastic) Carcinoma	D065646	Thyroid Carcinoma, Anaplastic	117507	EFO_0000616 | EFO_0000589	neoplasm | metabolic disease	15	CHEMBL92
TUBB8	ENSG00000261456	Tubulin	CHEMBL3545252	Tubulin inhibitor	NEGATIVE MODULATOR	DOCETAXEL	1996	2	EFO_1000613	Uterine Carcinosarcoma	D012192	Retroviridae Infections	117508	EFO_0000616 | EFO_0000512	neoplasm | reproductive system disease	15	CHEMBL92
TUBB8	ENSG00000261456	Tubulin	CHEMBL3545252	Tubulin inhibitor	NEGATIVE MODULATOR	DOCETAXEL	1996	2	EFO_1001214	tonsil cancer	D014067	Tonsillar Neoplasms	117509	EFO_0000616 | EFO_0000684 | EFO_0000540	neoplasm | respiratory system disease | immune system disease	15	CHEMBL92
TUBB8	ENSG00000261456	Tubulin	CHEMBL3545252	Tubulin inhibitor	NEGATIVE MODULATOR	DOCETAXEL	1996	3	HP_0002039	Anorexia	D000855	Anorexia	117510	EFO_0000405	digestive system disease	15	CHEMBL92
TUBB8	ENSG00000261456	Tubulin	CHEMBL3545252	Tubulin inhibitor	NEGATIVE MODULATOR	DOCETAXEL	1996	3	HP_0004326	Cachexia	D002100	Cachexia	117511	EFO_0000589	metabolic disease	15	CHEMBL92
TUBB8	ENSG00000261456	Tubulin	CHEMBL3545252	Tubulin inhibitor	NEGATIVE MODULATOR	DOCETAXEL	1996	3	HP_0012378	Fatigue	D005221	Fatigue	117512	EFO_0003765	general symptoms and signs	15	CHEMBL92
TUBB8	ENSG00000261456	Tubulin	CHEMBL3545252	Tubulin inhibitor	NEGATIVE MODULATOR	DOCETAXEL	1996	4	MONDO_0001056	gastric cancer	D013274	Stomach Neoplasms	117513	EFO_0000616 | EFO_0000405	neoplasm | digestive system disease	15	CHEMBL92
TUBB8	ENSG00000261456	Tubulin	CHEMBL3545252	Tubulin inhibitor	NEGATIVE MODULATOR	DOCETAXEL	1996	3	MONDO_0001187	urinary bladder cancer	D001749	Urinary Bladder Neoplasms	117514	EFO_0000616 | HP_0000079 | HP_0000078	neoplasm | abnormality of the urinary system | abnormality of the genital system	15	CHEMBL92
TUBB8	ENSG00000261456	Tubulin	CHEMBL3545252	Tubulin inhibitor	NEGATIVE MODULATOR	DOCETAXEL	1996	2	MONDO_0001325	penile cancer	D010412	Penile Neoplasms	117515	EFO_0000616 | EFO_0000512	neoplasm | reproductive system disease	15	CHEMBL92
TUBB8	ENSG00000261456	Tubulin	CHEMBL3545252	Tubulin inhibitor	NEGATIVE MODULATOR	DOCETAXEL	1996	1	MONDO_0001402	vaginal cancer	D014625	Vaginal Neoplasms	117516	EFO_0000616 | EFO_0000512	neoplasm | reproductive system disease	15	CHEMBL92
TUBB8	ENSG00000261456	Tubulin	CHEMBL3545252	Tubulin inhibitor	NEGATIVE MODULATOR	DOCETAXEL	1996	3	MONDO_0001475	neutropenia	D009503	Neutropenia	117517	EFO_0000540 | HP_0001871	immune system disease | abnormality of blood and blood-forming tissues	15	CHEMBL92
TUBB8	ENSG00000261456	Tubulin	CHEMBL3545252	Tubulin inhibitor	NEGATIVE MODULATOR	DOCETAXEL	1996	1	MONDO_0001528	vulva cancer	D014846	Vulvar Neoplasms	117518	EFO_0000616 | HP_0000078 | EFO_0000512	neoplasm | abnormality of the genital system | reproductive system disease	15	CHEMBL92
TUBB8	ENSG00000261456	Tubulin	CHEMBL3545252	Tubulin inhibitor	NEGATIVE MODULATOR	DOCETAXEL	1996	4	MONDO_0002038	head and neck carcinoma	D006258	Head and Neck Neoplasms	117519	EFO_0000616	neoplasm	15	CHEMBL92
TUBB8	ENSG00000261456	Tubulin	CHEMBL3545252	Tubulin inhibitor	NEGATIVE MODULATOR	DOCETAXEL	1996	3	MONDO_0002087	peritoneum cancer	D010534	Peritoneal Neoplasms	117520	EFO_0000616	neoplasm	15	CHEMBL92
TUBB8	ENSG00000261456	Tubulin	CHEMBL3545252	Tubulin inhibitor	NEGATIVE MODULATOR	DOCETAXEL	1996	2	MONDO_0002120	neuroendocrine carcinoma	D018278	Carcinoma, Neuroendocrine	117521	EFO_0000589 | EFO_0000616	metabolic disease | neoplasm	15	CHEMBL92
TUBB8	ENSG00000261456	Tubulin	CHEMBL3545252	Tubulin inhibitor	NEGATIVE MODULATOR	DOCETAXEL	1996	3	MONDO_0002158	fallopian tube cancer	D005185	Fallopian Tube Neoplasms	117522	EFO_0000616 | EFO_0000512	neoplasm | reproductive system disease	15	CHEMBL92
TUBB8	ENSG00000261456	Tubulin	CHEMBL3545252	Tubulin inhibitor	NEGATIVE MODULATOR	DOCETAXEL	1996	3	MONDO_0002358	laryngeal carcinoma	D007822	Laryngeal Neoplasms	117524	EFO_0000616 | EFO_0000684	neoplasm | respiratory system disease	15	CHEMBL92
TUBB8	ENSG00000261456	Tubulin	CHEMBL3545252	Tubulin inhibitor	NEGATIVE MODULATOR	DOCETAXEL	1996	3	MONDO_0002367	kidney cancer	D007680	Kidney Neoplasms	117525	EFO_0000616 | HP_0000079	neoplasm | abnormality of the urinary system	15	CHEMBL92
TUBB8	ENSG00000261456	Tubulin	CHEMBL3545252	Tubulin inhibitor	NEGATIVE MODULATOR	DOCETAXEL	1996	2	MONDO_0002691	liver cancer	D008113	Liver Neoplasms	117526	EFO_0000616 | EFO_0000589	neoplasm | metabolic disease	15	CHEMBL92
TUBB8	ENSG00000261456	Tubulin	CHEMBL3545252	Tubulin inhibitor	NEGATIVE MODULATOR	DOCETAXEL	1996	3	MONDO_0002974	cervical cancer	D002583	Uterine Cervical Neoplasms	117527	EFO_0000616 | EFO_0000512	neoplasm | reproductive system disease	15	CHEMBL92
TUBB8	ENSG00000261456	Tubulin	CHEMBL3545252	Tubulin inhibitor	NEGATIVE MODULATOR	DOCETAXEL	1996	2	MONDO_0003060	biliary tract cancer	D001661	Biliary Tract Neoplasms	117528	EFO_0000616 | EFO_0000589	neoplasm | metabolic disease	15	CHEMBL92
TUBB8	ENSG00000261456	Tubulin	CHEMBL3545252	Tubulin inhibitor	NEGATIVE MODULATOR	DOCETAXEL	1996	2	MONDO_0003199	anal carcinoma	D001005	Anus Neoplasms	117529	EFO_0000616	neoplasm	15	CHEMBL92
TUBB8	ENSG00000261456	Tubulin	CHEMBL3545252	Tubulin inhibitor	NEGATIVE MODULATOR	DOCETAXEL	1996	3	MONDO_0004192	urethra cancer	D014523	Urethral Neoplasms	117530	EFO_0000616 | HP_0000079	neoplasm | abnormality of the urinary system	15	CHEMBL92
TUBB8	ENSG00000261456	Tubulin	CHEMBL3545252	Tubulin inhibitor	NEGATIVE MODULATOR	DOCETAXEL	1996	4	MONDO_0007254	breast cancer	D001943	Breast Neoplasms	117531	EFO_0000616	neoplasm	15	CHEMBL92
TUBB8	ENSG00000261456	Tubulin	CHEMBL3545252	Tubulin inhibitor	NEGATIVE MODULATOR	DOCETAXEL	1996	3	MONDO_0007576	esophageal cancer	D004938	Esophageal Neoplasms	117532	EFO_0000616 | EFO_0000405	neoplasm | digestive system disease	15	CHEMBL92
TUBB8	ENSG00000261456	Tubulin	CHEMBL3545252	Tubulin inhibitor	NEGATIVE MODULATOR	DOCETAXEL	1996	3	MONDO_0008170	ovarian cancer	D010051	Ovarian Neoplasms	117533	EFO_0005741 | EFO_0000512	infectious disease | reproductive system disease	15	CHEMBL92
TUBB8	ENSG00000261456	Tubulin	CHEMBL3545252	Tubulin inhibitor	NEGATIVE MODULATOR	DOCETAXEL	1996	3	MONDO_0008315	prostate cancer	D064129	Prostatic Neoplasms, Castration-Resistant	117534	EFO_0000616 | HP_0000078 | HP_0000079	neoplasm | abnormality of the genital system | abnormality of the urinary system	15	CHEMBL92
TUBB8	ENSG00000261456	Tubulin	CHEMBL3545252	Tubulin inhibitor	NEGATIVE MODULATOR	DOCETAXEL	1996	3	MONDO_0008903	lung cancer	D008175	Lung Neoplasms	117535	EFO_0000616 | EFO_0000684	neoplasm | respiratory system disease	15	CHEMBL92
TUBB8	ENSG00000261456	Tubulin	CHEMBL3545252	Tubulin inhibitor	NEGATIVE MODULATOR	DOCETAXEL	1996	3	MONDO_0011962	endometrial cancer	D016889	Endometrial Neoplasms	117536	EFO_0000616 | EFO_0000512	neoplasm | reproductive system disease	15	CHEMBL92
TUBB8	ENSG00000261456	Tubulin	CHEMBL3545252	Tubulin inhibitor	NEGATIVE MODULATOR	DOCETAXEL	1996	1	MONDO_0021063	malignant colon neoplasm	D003110	Colonic Neoplasms	117537	EFO_0000616 | EFO_0000405	neoplasm | digestive system disease	15	CHEMBL92
TUBB8	ENSG00000261456	Tubulin	CHEMBL3545252	Tubulin inhibitor	NEGATIVE MODULATOR	DOCETAXEL	1996	3	MONDO_0021117	lung neoplasm	D008175	Lung Neoplasms	117538	EFO_0000684 | EFO_0000616	respiratory system disease | neoplasm	15	CHEMBL92
TUBB8	ENSG00000261456	Tubulin	CHEMBL3545252	Tubulin inhibitor	NEGATIVE MODULATOR	DOCETAXEL	1996	4	MONDO_0021310	malignant tumor of neck	D006258	Head and Neck Neoplasms	117539	EFO_0000616	neoplasm	15	CHEMBL92
TUBB8	ENSG00000261456	Tubulin	CHEMBL3545252	Tubulin inhibitor	NEGATIVE MODULATOR	DOCETAXEL	1996	3	MONDO_0021355	neoplasm of esophagus	D004938	Esophageal Neoplasms	117540	EFO_0000616 | EFO_0000405	neoplasm | digestive system disease	15	CHEMBL92
TUBB8	ENSG00000261456	Tubulin	CHEMBL3545252	Tubulin inhibitor	NEGATIVE MODULATOR	DOCETAXEL	1996	3	EFO_0000199	oral squamous cell carcinoma	D000077195	Squamous Cell Carcinoma of Head and Neck	127193	EFO_0000616	neoplasm	15	CHEMBL92
TUBB8	ENSG00000261456	Tubulin	CHEMBL3545252	Tubulin inhibitor	NEGATIVE MODULATOR	DOCETAXEL	1996	3	EFO_0003866	paranasal sinus neoplasm	D010255	Paranasal Sinus Neoplasms	127194	EFO_0000616 | EFO_0010285	neoplasm | integumentary system disease	15	CHEMBL92
TUBB8	ENSG00000261456	Tubulin	CHEMBL3545252	Tubulin inhibitor	NEGATIVE MODULATOR	DOCETAXEL	1996	3	EFO_0004230	endometrial neoplasm	D016889	Endometrial Neoplasms	127195	EFO_0000512 | EFO_0000616	reproductive system disease | neoplasm	15	CHEMBL92
TUBB8	ENSG00000261456	Tubulin	CHEMBL3545252	Tubulin inhibitor	NEGATIVE MODULATOR	DOCETAXEL	1996	3	EFO_0005570	oral cavity cancer	D009062	Mouth Neoplasms	127196	EFO_0000616	neoplasm	15	CHEMBL92
TUBB8	ENSG00000261456	Tubulin	CHEMBL3545252	Tubulin inhibitor	NEGATIVE MODULATOR	DOCETAXEL	1996	3	EFO_0006352	laryngeal squamous cell carcinoma	D000077195	Squamous Cell Carcinoma of Head and Neck	127197	EFO_0000616 | EFO_0000405 | EFO_0005741	neoplasm | digestive system disease | infectious disease	15	CHEMBL92
TUBB8	ENSG00000261456	Tubulin	CHEMBL3545252	Tubulin inhibitor	NEGATIVE MODULATOR	DOCETAXEL	1996	2	EFO_0000174	Ewing sarcoma	D012512	Sarcoma, Ewing	137449	EFO_0000616	neoplasm	15	CHEMBL92
TUBB8	ENSG00000261456	Tubulin	CHEMBL3545252	Tubulin inhibitor	NEGATIVE MODULATOR	DOCETAXEL	1996	2	MONDO_0000521	salivary gland carcinoma	D012468	Salivary Gland Neoplasms	137450	EFO_0000616	neoplasm	15	CHEMBL92
TUBB8	ENSG00000261456	Tubulin	CHEMBL3545252	Tubulin inhibitor	NEGATIVE MODULATOR	DOCETAXEL	1996	2	MONDO_0004669	salivary gland cancer	D012468	Salivary Gland Neoplasms	137451	EFO_0000616	neoplasm	15	CHEMBL92
TUBB8	ENSG00000261456	Tubulin	CHEMBL3545252	Tubulin inhibitor	NEGATIVE MODULATOR	DOCETAXEL	1996	3	MONDO_0004986	urinary bladder carcinoma	D001749	Urinary Bladder Neoplasms	137452	EFO_0000616 | HP_0000079	neoplasm | abnormality of the urinary system	15	CHEMBL92
TUBB8	ENSG00000261456	Tubulin	CHEMBL3545252	Tubulin inhibitor	NEGATIVE MODULATOR	DOCETAXEL	1996	3	MONDO_0005271	allergic disease	D006967	Hypersensitivity	137453	EFO_0000540	immune system disease	15	CHEMBL92
TUBB8	ENSG00000261456	Tubulin	CHEMBL3545252	Tubulin inhibitor	NEGATIVE MODULATOR	DOCETAXEL	1996	2	MONDO_0011719	gastrointestinal stromal tumor	D046152	Gastrointestinal Stromal Tumors	137454	EFO_0000616 | HP_0001197	neoplasm | abnormality of prenatal development or birth	15	CHEMBL92
TUBB8	ENSG00000261456	Tubulin	CHEMBL3545252	Tubulin inhibitor	NEGATIVE MODULATOR	DOCETAXEL	1996	2	MONDO_0018364	malignant epithelial tumor of ovary	D000077216	Carcinoma, Ovarian Epithelial	137455			15	CHEMBL92
TUBB8	ENSG00000261456	Tubulin	CHEMBL3545252	Tubulin inhibitor	NEGATIVE MODULATOR	DOCETAXEL	1996	4	EFO_0005950	head and neck neoplasia	D006258	Head and Neck Neoplasms	144491	EFO_0000616	neoplasm	15	CHEMBL92
TUBB8	ENSG00000261456	Tubulin	CHEMBL3545252	Tubulin inhibitor	NEGATIVE MODULATOR	DOCETAXEL	1996	4	MONDO_0004992	cancer	D009369	Neoplasms	144492	EFO_0000616	neoplasm	15	CHEMBL92
TUBB8	ENSG00000261456	Tubulin	CHEMBL3545252	Tubulin inhibitor	NEGATIVE MODULATOR	DOCETAXEL	1996	4	MONDO_0008315	prostate cancer	D011471	Prostatic Neoplasms	144493	EFO_0000616 | HP_0000078 | HP_0000079	neoplasm | abnormality of the genital system | abnormality of the urinary system	15	CHEMBL92
TUBB	ENSG00000235067	Tubulin	CHEMBL3545252	Tubulin inhibitor	NEGATIVE MODULATOR	DOCETAXEL	1996	4	EFO_0000305	breast carcinoma	D001943	Breast Neoplasms	23046	EFO_0000616 | EFO_0000512 | EFO_0010285	neoplasm | reproductive system disease | integumentary system disease	15	CHEMBL92
TUBB	ENSG00000232421	Tubulin	CHEMBL3545252	Tubulin inhibitor	NEGATIVE MODULATOR	DOCETAXEL	1996	4	EFO_0000305	breast carcinoma	D001943	Breast Neoplasms	23046	EFO_0000616 | EFO_0000512 | EFO_0010285	neoplasm | reproductive system disease | integumentary system disease	15	CHEMBL92
TUBB	ENSG00000227739	Tubulin	CHEMBL3545252	Tubulin inhibitor	NEGATIVE MODULATOR	DOCETAXEL	1996	4	EFO_0000305	breast carcinoma	D001943	Breast Neoplasms	23046	EFO_0000616 | EFO_0000512 | EFO_0010285	neoplasm | reproductive system disease | integumentary system disease	15	CHEMBL92
TUBB	ENSG00000183311	Tubulin	CHEMBL3545252	Tubulin inhibitor	NEGATIVE MODULATOR	DOCETAXEL	1996	4	EFO_0000305	breast carcinoma	D001943	Breast Neoplasms	23046	EFO_0000616 | EFO_0000512 | EFO_0010285	neoplasm | reproductive system disease | integumentary system disease	15	CHEMBL92
TUBB	ENSG00000232575	Tubulin	CHEMBL3545252	Tubulin inhibitor	NEGATIVE MODULATOR	DOCETAXEL	1996	4	EFO_0000305	breast carcinoma	D001943	Breast Neoplasms	23046	EFO_0000616 | EFO_0000512 | EFO_0010285	neoplasm | reproductive system disease | integumentary system disease	15	CHEMBL92
TUBB	ENSG00000229684	Tubulin	CHEMBL3545252	Tubulin inhibitor	NEGATIVE MODULATOR	DOCETAXEL	1996	4	EFO_0000305	breast carcinoma	D001943	Breast Neoplasms	23046	EFO_0000616 | EFO_0000512 | EFO_0010285	neoplasm | reproductive system disease | integumentary system disease	15	CHEMBL92
TUBB	ENSG00000224156	Tubulin	CHEMBL3545252	Tubulin inhibitor	NEGATIVE MODULATOR	DOCETAXEL	1996	4	EFO_0000305	breast carcinoma	D001943	Breast Neoplasms	23046	EFO_0000616 | EFO_0000512 | EFO_0010285	neoplasm | reproductive system disease | integumentary system disease	15	CHEMBL92
TUBB	ENSG00000196230	Tubulin	CHEMBL3545252	Tubulin inhibitor	NEGATIVE MODULATOR	DOCETAXEL	1996	4	EFO_0000305	breast carcinoma	D001943	Breast Neoplasms	23046	EFO_0000616 | EFO_0000512 | EFO_0010285	neoplasm | reproductive system disease | integumentary system disease	15	CHEMBL92
TUBB	ENSG00000235067	Tubulin	CHEMBL3545252	Tubulin inhibitor	NEGATIVE MODULATOR	DOCETAXEL	1996	3	EFO_0000313	carcinoma	D002277	Carcinoma	23047	EFO_0000616	neoplasm	15	CHEMBL92
TUBB	ENSG00000232421	Tubulin	CHEMBL3545252	Tubulin inhibitor	NEGATIVE MODULATOR	DOCETAXEL	1996	3	EFO_0000313	carcinoma	D002277	Carcinoma	23047	EFO_0000616	neoplasm	15	CHEMBL92
TUBB	ENSG00000227739	Tubulin	CHEMBL3545252	Tubulin inhibitor	NEGATIVE MODULATOR	DOCETAXEL	1996	3	EFO_0000313	carcinoma	D002277	Carcinoma	23047	EFO_0000616	neoplasm	15	CHEMBL92
TUBB	ENSG00000183311	Tubulin	CHEMBL3545252	Tubulin inhibitor	NEGATIVE MODULATOR	DOCETAXEL	1996	3	EFO_0000313	carcinoma	D002277	Carcinoma	23047	EFO_0000616	neoplasm	15	CHEMBL92
TUBB	ENSG00000232575	Tubulin	CHEMBL3545252	Tubulin inhibitor	NEGATIVE MODULATOR	DOCETAXEL	1996	3	EFO_0000313	carcinoma	D002277	Carcinoma	23047	EFO_0000616	neoplasm	15	CHEMBL92
TUBB	ENSG00000229684	Tubulin	CHEMBL3545252	Tubulin inhibitor	NEGATIVE MODULATOR	DOCETAXEL	1996	3	EFO_0000313	carcinoma	D002277	Carcinoma	23047	EFO_0000616	neoplasm	15	CHEMBL92
TUBB	ENSG00000224156	Tubulin	CHEMBL3545252	Tubulin inhibitor	NEGATIVE MODULATOR	DOCETAXEL	1996	3	EFO_0000313	carcinoma	D002277	Carcinoma	23047	EFO_0000616	neoplasm	15	CHEMBL92
TUBB	ENSG00000196230	Tubulin	CHEMBL3545252	Tubulin inhibitor	NEGATIVE MODULATOR	DOCETAXEL	1996	3	EFO_0000313	carcinoma	D002277	Carcinoma	23047	EFO_0000616	neoplasm	15	CHEMBL92
TUBB	ENSG00000235067	Tubulin	CHEMBL3545252	Tubulin inhibitor	NEGATIVE MODULATOR	DOCETAXEL	1996	4	EFO_0000178	gastric carcinoma	D013274	Stomach Neoplasms	23048	EFO_0000616	neoplasm	15	CHEMBL92
TUBB	ENSG00000232421	Tubulin	CHEMBL3545252	Tubulin inhibitor	NEGATIVE MODULATOR	DOCETAXEL	1996	4	EFO_0000178	gastric carcinoma	D013274	Stomach Neoplasms	23048	EFO_0000616	neoplasm	15	CHEMBL92
TUBB	ENSG00000227739	Tubulin	CHEMBL3545252	Tubulin inhibitor	NEGATIVE MODULATOR	DOCETAXEL	1996	4	EFO_0000178	gastric carcinoma	D013274	Stomach Neoplasms	23048	EFO_0000616	neoplasm	15	CHEMBL92
TUBB	ENSG00000183311	Tubulin	CHEMBL3545252	Tubulin inhibitor	NEGATIVE MODULATOR	DOCETAXEL	1996	4	EFO_0000178	gastric carcinoma	D013274	Stomach Neoplasms	23048	EFO_0000616	neoplasm	15	CHEMBL92
TUBB	ENSG00000232575	Tubulin	CHEMBL3545252	Tubulin inhibitor	NEGATIVE MODULATOR	DOCETAXEL	1996	4	EFO_0000178	gastric carcinoma	D013274	Stomach Neoplasms	23048	EFO_0000616	neoplasm	15	CHEMBL92
TUBB	ENSG00000229684	Tubulin	CHEMBL3545252	Tubulin inhibitor	NEGATIVE MODULATOR	DOCETAXEL	1996	4	EFO_0000178	gastric carcinoma	D013274	Stomach Neoplasms	23048	EFO_0000616	neoplasm	15	CHEMBL92
TUBB	ENSG00000224156	Tubulin	CHEMBL3545252	Tubulin inhibitor	NEGATIVE MODULATOR	DOCETAXEL	1996	4	EFO_0000178	gastric carcinoma	D013274	Stomach Neoplasms	23048	EFO_0000616	neoplasm	15	CHEMBL92
TUBB	ENSG00000196230	Tubulin	CHEMBL3545252	Tubulin inhibitor	NEGATIVE MODULATOR	DOCETAXEL	1996	4	EFO_0000178	gastric carcinoma	D013274	Stomach Neoplasms	23048	EFO_0000616	neoplasm	15	CHEMBL92
TUBB	ENSG00000235067	Tubulin	CHEMBL3545252	Tubulin inhibitor	NEGATIVE MODULATOR	DOCETAXEL	1996	3	EFO_0004252	nasopharyngeal neoplasm	D009303	Nasopharyngeal Neoplasms	23050	EFO_0000684 | EFO_0000616	respiratory system disease | neoplasm	15	CHEMBL92
TUBB	ENSG00000232421	Tubulin	CHEMBL3545252	Tubulin inhibitor	NEGATIVE MODULATOR	DOCETAXEL	1996	3	EFO_0004252	nasopharyngeal neoplasm	D009303	Nasopharyngeal Neoplasms	23050	EFO_0000684 | EFO_0000616	respiratory system disease | neoplasm	15	CHEMBL92
TUBB	ENSG00000227739	Tubulin	CHEMBL3545252	Tubulin inhibitor	NEGATIVE MODULATOR	DOCETAXEL	1996	3	EFO_0004252	nasopharyngeal neoplasm	D009303	Nasopharyngeal Neoplasms	23050	EFO_0000684 | EFO_0000616	respiratory system disease | neoplasm	15	CHEMBL92
TUBB	ENSG00000183311	Tubulin	CHEMBL3545252	Tubulin inhibitor	NEGATIVE MODULATOR	DOCETAXEL	1996	3	EFO_0004252	nasopharyngeal neoplasm	D009303	Nasopharyngeal Neoplasms	23050	EFO_0000684 | EFO_0000616	respiratory system disease | neoplasm	15	CHEMBL92
TUBB	ENSG00000232575	Tubulin	CHEMBL3545252	Tubulin inhibitor	NEGATIVE MODULATOR	DOCETAXEL	1996	3	EFO_0004252	nasopharyngeal neoplasm	D009303	Nasopharyngeal Neoplasms	23050	EFO_0000684 | EFO_0000616	respiratory system disease | neoplasm	15	CHEMBL92
TUBB	ENSG00000229684	Tubulin	CHEMBL3545252	Tubulin inhibitor	NEGATIVE MODULATOR	DOCETAXEL	1996	3	EFO_0004252	nasopharyngeal neoplasm	D009303	Nasopharyngeal Neoplasms	23050	EFO_0000684 | EFO_0000616	respiratory system disease | neoplasm	15	CHEMBL92
TUBB	ENSG00000224156	Tubulin	CHEMBL3545252	Tubulin inhibitor	NEGATIVE MODULATOR	DOCETAXEL	1996	3	EFO_0004252	nasopharyngeal neoplasm	D009303	Nasopharyngeal Neoplasms	23050	EFO_0000684 | EFO_0000616	respiratory system disease | neoplasm	15	CHEMBL92
TUBB	ENSG00000196230	Tubulin	CHEMBL3545252	Tubulin inhibitor	NEGATIVE MODULATOR	DOCETAXEL	1996	3	EFO_0004252	nasopharyngeal neoplasm	D009303	Nasopharyngeal Neoplasms	23050	EFO_0000684 | EFO_0000616	respiratory system disease | neoplasm	15	CHEMBL92
TUBB	ENSG00000235067	Tubulin	CHEMBL3545252	Tubulin inhibitor	NEGATIVE MODULATOR	DOCETAXEL	1996	4	EFO_0000616	neoplasm	D009369	Neoplasms	23051	EFO_0000616	neoplasm	15	CHEMBL92
TUBB	ENSG00000232421	Tubulin	CHEMBL3545252	Tubulin inhibitor	NEGATIVE MODULATOR	DOCETAXEL	1996	4	EFO_0000616	neoplasm	D009369	Neoplasms	23051	EFO_0000616	neoplasm	15	CHEMBL92
TUBB	ENSG00000227739	Tubulin	CHEMBL3545252	Tubulin inhibitor	NEGATIVE MODULATOR	DOCETAXEL	1996	4	EFO_0000616	neoplasm	D009369	Neoplasms	23051	EFO_0000616	neoplasm	15	CHEMBL92
TUBB	ENSG00000183311	Tubulin	CHEMBL3545252	Tubulin inhibitor	NEGATIVE MODULATOR	DOCETAXEL	1996	4	EFO_0000616	neoplasm	D009369	Neoplasms	23051	EFO_0000616	neoplasm	15	CHEMBL92
TUBB	ENSG00000232575	Tubulin	CHEMBL3545252	Tubulin inhibitor	NEGATIVE MODULATOR	DOCETAXEL	1996	4	EFO_0000616	neoplasm	D009369	Neoplasms	23051	EFO_0000616	neoplasm	15	CHEMBL92
TUBB	ENSG00000229684	Tubulin	CHEMBL3545252	Tubulin inhibitor	NEGATIVE MODULATOR	DOCETAXEL	1996	4	EFO_0000616	neoplasm	D009369	Neoplasms	23051	EFO_0000616	neoplasm	15	CHEMBL92
TUBB	ENSG00000224156	Tubulin	CHEMBL3545252	Tubulin inhibitor	NEGATIVE MODULATOR	DOCETAXEL	1996	4	EFO_0000616	neoplasm	D009369	Neoplasms	23051	EFO_0000616	neoplasm	15	CHEMBL92
TUBB	ENSG00000196230	Tubulin	CHEMBL3545252	Tubulin inhibitor	NEGATIVE MODULATOR	DOCETAXEL	1996	4	EFO_0000616	neoplasm	D009369	Neoplasms	23051	EFO_0000616	neoplasm	15	CHEMBL92
TUBB	ENSG00000235067	Tubulin	CHEMBL3545252	Tubulin inhibitor	NEGATIVE MODULATOR	DOCETAXEL	1996	4	EFO_0003060	non-small cell lung carcinoma	D002289	Carcinoma, Non-Small-Cell Lung	23052	EFO_0000616 | EFO_0000684	neoplasm | respiratory system disease	15	CHEMBL92
TUBB	ENSG00000232421	Tubulin	CHEMBL3545252	Tubulin inhibitor	NEGATIVE MODULATOR	DOCETAXEL	1996	4	EFO_0003060	non-small cell lung carcinoma	D002289	Carcinoma, Non-Small-Cell Lung	23052	EFO_0000616 | EFO_0000684	neoplasm | respiratory system disease	15	CHEMBL92
TUBB	ENSG00000227739	Tubulin	CHEMBL3545252	Tubulin inhibitor	NEGATIVE MODULATOR	DOCETAXEL	1996	4	EFO_0003060	non-small cell lung carcinoma	D002289	Carcinoma, Non-Small-Cell Lung	23052	EFO_0000616 | EFO_0000684	neoplasm | respiratory system disease	15	CHEMBL92
TUBB	ENSG00000183311	Tubulin	CHEMBL3545252	Tubulin inhibitor	NEGATIVE MODULATOR	DOCETAXEL	1996	4	EFO_0003060	non-small cell lung carcinoma	D002289	Carcinoma, Non-Small-Cell Lung	23052	EFO_0000616 | EFO_0000684	neoplasm | respiratory system disease	15	CHEMBL92
TUBB	ENSG00000232575	Tubulin	CHEMBL3545252	Tubulin inhibitor	NEGATIVE MODULATOR	DOCETAXEL	1996	4	EFO_0003060	non-small cell lung carcinoma	D002289	Carcinoma, Non-Small-Cell Lung	23052	EFO_0000616 | EFO_0000684	neoplasm | respiratory system disease	15	CHEMBL92
TUBB	ENSG00000229684	Tubulin	CHEMBL3545252	Tubulin inhibitor	NEGATIVE MODULATOR	DOCETAXEL	1996	4	EFO_0003060	non-small cell lung carcinoma	D002289	Carcinoma, Non-Small-Cell Lung	23052	EFO_0000616 | EFO_0000684	neoplasm | respiratory system disease	15	CHEMBL92
TUBB	ENSG00000224156	Tubulin	CHEMBL3545252	Tubulin inhibitor	NEGATIVE MODULATOR	DOCETAXEL	1996	4	EFO_0003060	non-small cell lung carcinoma	D002289	Carcinoma, Non-Small-Cell Lung	23052	EFO_0000616 | EFO_0000684	neoplasm | respiratory system disease	15	CHEMBL92
TUBB	ENSG00000196230	Tubulin	CHEMBL3545252	Tubulin inhibitor	NEGATIVE MODULATOR	DOCETAXEL	1996	4	EFO_0003060	non-small cell lung carcinoma	D002289	Carcinoma, Non-Small-Cell Lung	23052	EFO_0000616 | EFO_0000684	neoplasm | respiratory system disease	15	CHEMBL92
TUBB	ENSG00000235067	Tubulin	CHEMBL3545252	Tubulin inhibitor	NEGATIVE MODULATOR	DOCETAXEL	1996	4	EFO_0000673	prostate adenocarcinoma	D011471	Prostatic Neoplasms	23053	EFO_0000616 | EFO_0000512	neoplasm | reproductive system disease	15	CHEMBL92
TUBB	ENSG00000232421	Tubulin	CHEMBL3545252	Tubulin inhibitor	NEGATIVE MODULATOR	DOCETAXEL	1996	4	EFO_0000673	prostate adenocarcinoma	D011471	Prostatic Neoplasms	23053	EFO_0000616 | EFO_0000512	neoplasm | reproductive system disease	15	CHEMBL92
TUBB	ENSG00000227739	Tubulin	CHEMBL3545252	Tubulin inhibitor	NEGATIVE MODULATOR	DOCETAXEL	1996	4	EFO_0000673	prostate adenocarcinoma	D011471	Prostatic Neoplasms	23053	EFO_0000616 | EFO_0000512	neoplasm | reproductive system disease	15	CHEMBL92
TUBB	ENSG00000183311	Tubulin	CHEMBL3545252	Tubulin inhibitor	NEGATIVE MODULATOR	DOCETAXEL	1996	4	EFO_0000673	prostate adenocarcinoma	D011471	Prostatic Neoplasms	23053	EFO_0000616 | EFO_0000512	neoplasm | reproductive system disease	15	CHEMBL92
TUBB	ENSG00000232575	Tubulin	CHEMBL3545252	Tubulin inhibitor	NEGATIVE MODULATOR	DOCETAXEL	1996	4	EFO_0000673	prostate adenocarcinoma	D011471	Prostatic Neoplasms	23053	EFO_0000616 | EFO_0000512	neoplasm | reproductive system disease	15	CHEMBL92
TUBB	ENSG00000229684	Tubulin	CHEMBL3545252	Tubulin inhibitor	NEGATIVE MODULATOR	DOCETAXEL	1996	4	EFO_0000673	prostate adenocarcinoma	D011471	Prostatic Neoplasms	23053	EFO_0000616 | EFO_0000512	neoplasm | reproductive system disease	15	CHEMBL92
TUBB	ENSG00000224156	Tubulin	CHEMBL3545252	Tubulin inhibitor	NEGATIVE MODULATOR	DOCETAXEL	1996	4	EFO_0000673	prostate adenocarcinoma	D011471	Prostatic Neoplasms	23053	EFO_0000616 | EFO_0000512	neoplasm | reproductive system disease	15	CHEMBL92
TUBB	ENSG00000196230	Tubulin	CHEMBL3545252	Tubulin inhibitor	NEGATIVE MODULATOR	DOCETAXEL	1996	4	EFO_0000673	prostate adenocarcinoma	D011471	Prostatic Neoplasms	23053	EFO_0000616 | EFO_0000512	neoplasm | reproductive system disease	15	CHEMBL92
TUBB	ENSG00000235067	Tubulin	CHEMBL3545252	Tubulin inhibitor	NEGATIVE MODULATOR	DOCETAXEL	1996	4	EFO_0001663	prostate carcinoma	D011471	Prostatic Neoplasms	23054	EFO_0000616 | EFO_0000512	neoplasm | reproductive system disease	15	CHEMBL92
TUBB	ENSG00000232421	Tubulin	CHEMBL3545252	Tubulin inhibitor	NEGATIVE MODULATOR	DOCETAXEL	1996	4	EFO_0001663	prostate carcinoma	D011471	Prostatic Neoplasms	23054	EFO_0000616 | EFO_0000512	neoplasm | reproductive system disease	15	CHEMBL92
TUBB	ENSG00000227739	Tubulin	CHEMBL3545252	Tubulin inhibitor	NEGATIVE MODULATOR	DOCETAXEL	1996	4	EFO_0001663	prostate carcinoma	D011471	Prostatic Neoplasms	23054	EFO_0000616 | EFO_0000512	neoplasm | reproductive system disease	15	CHEMBL92
TUBB	ENSG00000183311	Tubulin	CHEMBL3545252	Tubulin inhibitor	NEGATIVE MODULATOR	DOCETAXEL	1996	4	EFO_0001663	prostate carcinoma	D011471	Prostatic Neoplasms	23054	EFO_0000616 | EFO_0000512	neoplasm | reproductive system disease	15	CHEMBL92
TUBB	ENSG00000232575	Tubulin	CHEMBL3545252	Tubulin inhibitor	NEGATIVE MODULATOR	DOCETAXEL	1996	4	EFO_0001663	prostate carcinoma	D011471	Prostatic Neoplasms	23054	EFO_0000616 | EFO_0000512	neoplasm | reproductive system disease	15	CHEMBL92
TUBB	ENSG00000229684	Tubulin	CHEMBL3545252	Tubulin inhibitor	NEGATIVE MODULATOR	DOCETAXEL	1996	4	EFO_0001663	prostate carcinoma	D011471	Prostatic Neoplasms	23054	EFO_0000616 | EFO_0000512	neoplasm | reproductive system disease	15	CHEMBL92
TUBB	ENSG00000224156	Tubulin	CHEMBL3545252	Tubulin inhibitor	NEGATIVE MODULATOR	DOCETAXEL	1996	4	EFO_0001663	prostate carcinoma	D011471	Prostatic Neoplasms	23054	EFO_0000616 | EFO_0000512	neoplasm | reproductive system disease	15	CHEMBL92
TUBB	ENSG00000196230	Tubulin	CHEMBL3545252	Tubulin inhibitor	NEGATIVE MODULATOR	DOCETAXEL	1996	4	EFO_0001663	prostate carcinoma	D011471	Prostatic Neoplasms	23054	EFO_0000616 | EFO_0000512	neoplasm | reproductive system disease	15	CHEMBL92
TUBB	ENSG00000235067	Tubulin	CHEMBL3545252	Tubulin inhibitor	NEGATIVE MODULATOR	DOCETAXEL	1996	3	EFO_0000708	squamous cell lung carcinoma	D002294	Carcinoma, Squamous Cell	23055	EFO_0000616 | EFO_0000684	neoplasm | respiratory system disease	15	CHEMBL92
TUBB	ENSG00000232421	Tubulin	CHEMBL3545252	Tubulin inhibitor	NEGATIVE MODULATOR	DOCETAXEL	1996	3	EFO_0000708	squamous cell lung carcinoma	D002294	Carcinoma, Squamous Cell	23055	EFO_0000616 | EFO_0000684	neoplasm | respiratory system disease	15	CHEMBL92
TUBB	ENSG00000227739	Tubulin	CHEMBL3545252	Tubulin inhibitor	NEGATIVE MODULATOR	DOCETAXEL	1996	3	EFO_0000708	squamous cell lung carcinoma	D002294	Carcinoma, Squamous Cell	23055	EFO_0000616 | EFO_0000684	neoplasm | respiratory system disease	15	CHEMBL92
TUBB	ENSG00000183311	Tubulin	CHEMBL3545252	Tubulin inhibitor	NEGATIVE MODULATOR	DOCETAXEL	1996	3	EFO_0000708	squamous cell lung carcinoma	D002294	Carcinoma, Squamous Cell	23055	EFO_0000616 | EFO_0000684	neoplasm | respiratory system disease	15	CHEMBL92
TUBB	ENSG00000232575	Tubulin	CHEMBL3545252	Tubulin inhibitor	NEGATIVE MODULATOR	DOCETAXEL	1996	3	EFO_0000708	squamous cell lung carcinoma	D002294	Carcinoma, Squamous Cell	23055	EFO_0000616 | EFO_0000684	neoplasm | respiratory system disease	15	CHEMBL92
TUBB	ENSG00000229684	Tubulin	CHEMBL3545252	Tubulin inhibitor	NEGATIVE MODULATOR	DOCETAXEL	1996	3	EFO_0000708	squamous cell lung carcinoma	D002294	Carcinoma, Squamous Cell	23055	EFO_0000616 | EFO_0000684	neoplasm | respiratory system disease	15	CHEMBL92
TUBB	ENSG00000224156	Tubulin	CHEMBL3545252	Tubulin inhibitor	NEGATIVE MODULATOR	DOCETAXEL	1996	3	EFO_0000708	squamous cell lung carcinoma	D002294	Carcinoma, Squamous Cell	23055	EFO_0000616 | EFO_0000684	neoplasm | respiratory system disease	15	CHEMBL92
TUBB	ENSG00000196230	Tubulin	CHEMBL3545252	Tubulin inhibitor	NEGATIVE MODULATOR	DOCETAXEL	1996	3	EFO_0000708	squamous cell lung carcinoma	D002294	Carcinoma, Squamous Cell	23055	EFO_0000616 | EFO_0000684	neoplasm | respiratory system disease	15	CHEMBL92
TUBB	ENSG00000235067	Tubulin	CHEMBL3545252	Tubulin inhibitor	NEGATIVE MODULATOR	DOCETAXEL	1996	4	EFO_0004284	upper aerodigestive tract neoplasm	D006258	Head and Neck Neoplasms	23056	EFO_0000616	neoplasm	15	CHEMBL92
TUBB	ENSG00000232421	Tubulin	CHEMBL3545252	Tubulin inhibitor	NEGATIVE MODULATOR	DOCETAXEL	1996	4	EFO_0004284	upper aerodigestive tract neoplasm	D006258	Head and Neck Neoplasms	23056	EFO_0000616	neoplasm	15	CHEMBL92
TUBB	ENSG00000227739	Tubulin	CHEMBL3545252	Tubulin inhibitor	NEGATIVE MODULATOR	DOCETAXEL	1996	4	EFO_0004284	upper aerodigestive tract neoplasm	D006258	Head and Neck Neoplasms	23056	EFO_0000616	neoplasm	15	CHEMBL92
TUBB	ENSG00000183311	Tubulin	CHEMBL3545252	Tubulin inhibitor	NEGATIVE MODULATOR	DOCETAXEL	1996	4	EFO_0004284	upper aerodigestive tract neoplasm	D006258	Head and Neck Neoplasms	23056	EFO_0000616	neoplasm	15	CHEMBL92
TUBB	ENSG00000232575	Tubulin	CHEMBL3545252	Tubulin inhibitor	NEGATIVE MODULATOR	DOCETAXEL	1996	4	EFO_0004284	upper aerodigestive tract neoplasm	D006258	Head and Neck Neoplasms	23056	EFO_0000616	neoplasm	15	CHEMBL92
TUBB	ENSG00000229684	Tubulin	CHEMBL3545252	Tubulin inhibitor	NEGATIVE MODULATOR	DOCETAXEL	1996	4	EFO_0004284	upper aerodigestive tract neoplasm	D006258	Head and Neck Neoplasms	23056	EFO_0000616	neoplasm	15	CHEMBL92
TUBB	ENSG00000224156	Tubulin	CHEMBL3545252	Tubulin inhibitor	NEGATIVE MODULATOR	DOCETAXEL	1996	4	EFO_0004284	upper aerodigestive tract neoplasm	D006258	Head and Neck Neoplasms	23056	EFO_0000616	neoplasm	15	CHEMBL92
TUBB	ENSG00000196230	Tubulin	CHEMBL3545252	Tubulin inhibitor	NEGATIVE MODULATOR	DOCETAXEL	1996	4	EFO_0004284	upper aerodigestive tract neoplasm	D006258	Head and Neck Neoplasms	23056	EFO_0000616	neoplasm	15	CHEMBL92
TUBB	ENSG00000235067	Tubulin	CHEMBL3545252	Tubulin inhibitor	NEGATIVE MODULATOR	DOCETAXEL	1996	2	EFO_0002618	pancreatic carcinoma	D010190	Pancreatic Neoplasms	24363	EFO_0000616 | EFO_0000589	neoplasm | metabolic disease	15	CHEMBL92
TUBB	ENSG00000232421	Tubulin	CHEMBL3545252	Tubulin inhibitor	NEGATIVE MODULATOR	DOCETAXEL	1996	2	EFO_0002618	pancreatic carcinoma	D010190	Pancreatic Neoplasms	24363	EFO_0000616 | EFO_0000589	neoplasm | metabolic disease	15	CHEMBL92
TUBB	ENSG00000227739	Tubulin	CHEMBL3545252	Tubulin inhibitor	NEGATIVE MODULATOR	DOCETAXEL	1996	2	EFO_0002618	pancreatic carcinoma	D010190	Pancreatic Neoplasms	24363	EFO_0000616 | EFO_0000589	neoplasm | metabolic disease	15	CHEMBL92
TUBB	ENSG00000183311	Tubulin	CHEMBL3545252	Tubulin inhibitor	NEGATIVE MODULATOR	DOCETAXEL	1996	2	EFO_0002618	pancreatic carcinoma	D010190	Pancreatic Neoplasms	24363	EFO_0000616 | EFO_0000589	neoplasm | metabolic disease	15	CHEMBL92
TUBB	ENSG00000232575	Tubulin	CHEMBL3545252	Tubulin inhibitor	NEGATIVE MODULATOR	DOCETAXEL	1996	2	EFO_0002618	pancreatic carcinoma	D010190	Pancreatic Neoplasms	24363	EFO_0000616 | EFO_0000589	neoplasm | metabolic disease	15	CHEMBL92
TUBB	ENSG00000229684	Tubulin	CHEMBL3545252	Tubulin inhibitor	NEGATIVE MODULATOR	DOCETAXEL	1996	2	EFO_0002618	pancreatic carcinoma	D010190	Pancreatic Neoplasms	24363	EFO_0000616 | EFO_0000589	neoplasm | metabolic disease	15	CHEMBL92
TUBB	ENSG00000224156	Tubulin	CHEMBL3545252	Tubulin inhibitor	NEGATIVE MODULATOR	DOCETAXEL	1996	2	EFO_0002618	pancreatic carcinoma	D010190	Pancreatic Neoplasms	24363	EFO_0000616 | EFO_0000589	neoplasm | metabolic disease	15	CHEMBL92
TUBB	ENSG00000196230	Tubulin	CHEMBL3545252	Tubulin inhibitor	NEGATIVE MODULATOR	DOCETAXEL	1996	2	EFO_0002618	pancreatic carcinoma	D010190	Pancreatic Neoplasms	24363	EFO_0000616 | EFO_0000589	neoplasm | metabolic disease	15	CHEMBL92
TUBB	ENSG00000235067	Tubulin	CHEMBL3545252	Tubulin inhibitor	NEGATIVE MODULATOR	DOCETAXEL	1996	3	EFO_0001075	ovarian carcinoma	D010051	Ovarian Neoplasms	25249	EFO_0000616 | EFO_0000512 | EFO_0000589	neoplasm | reproductive system disease | metabolic disease	15	CHEMBL92
TUBB	ENSG00000232421	Tubulin	CHEMBL3545252	Tubulin inhibitor	NEGATIVE MODULATOR	DOCETAXEL	1996	3	EFO_0001075	ovarian carcinoma	D010051	Ovarian Neoplasms	25249	EFO_0000616 | EFO_0000512 | EFO_0000589	neoplasm | reproductive system disease | metabolic disease	15	CHEMBL92
TUBB	ENSG00000227739	Tubulin	CHEMBL3545252	Tubulin inhibitor	NEGATIVE MODULATOR	DOCETAXEL	1996	3	EFO_0001075	ovarian carcinoma	D010051	Ovarian Neoplasms	25249	EFO_0000616 | EFO_0000512 | EFO_0000589	neoplasm | reproductive system disease | metabolic disease	15	CHEMBL92
TUBB	ENSG00000183311	Tubulin	CHEMBL3545252	Tubulin inhibitor	NEGATIVE MODULATOR	DOCETAXEL	1996	3	EFO_0001075	ovarian carcinoma	D010051	Ovarian Neoplasms	25249	EFO_0000616 | EFO_0000512 | EFO_0000589	neoplasm | reproductive system disease | metabolic disease	15	CHEMBL92
TUBB	ENSG00000232575	Tubulin	CHEMBL3545252	Tubulin inhibitor	NEGATIVE MODULATOR	DOCETAXEL	1996	3	EFO_0001075	ovarian carcinoma	D010051	Ovarian Neoplasms	25249	EFO_0000616 | EFO_0000512 | EFO_0000589	neoplasm | reproductive system disease | metabolic disease	15	CHEMBL92
TUBB	ENSG00000229684	Tubulin	CHEMBL3545252	Tubulin inhibitor	NEGATIVE MODULATOR	DOCETAXEL	1996	3	EFO_0001075	ovarian carcinoma	D010051	Ovarian Neoplasms	25249	EFO_0000616 | EFO_0000512 | EFO_0000589	neoplasm | reproductive system disease | metabolic disease	15	CHEMBL92
TUBB	ENSG00000224156	Tubulin	CHEMBL3545252	Tubulin inhibitor	NEGATIVE MODULATOR	DOCETAXEL	1996	3	EFO_0001075	ovarian carcinoma	D010051	Ovarian Neoplasms	25249	EFO_0000616 | EFO_0000512 | EFO_0000589	neoplasm | reproductive system disease | metabolic disease	15	CHEMBL92
TUBB	ENSG00000196230	Tubulin	CHEMBL3545252	Tubulin inhibitor	NEGATIVE MODULATOR	DOCETAXEL	1996	3	EFO_0001075	ovarian carcinoma	D010051	Ovarian Neoplasms	25249	EFO_0000616 | EFO_0000512 | EFO_0000589	neoplasm | reproductive system disease | metabolic disease	15	CHEMBL92
TUBB	ENSG00000235067	Tubulin	CHEMBL3545252	Tubulin inhibitor	NEGATIVE MODULATOR	DOCETAXEL	1996	2	EFO_0000565	leukemia	D007938	Leukemia	26523	HP_0000924 | HP_0003011 | EFO_0000540 | EFO_0000616 | HP_0001871	abnormality of the skeletal system | abnormality of the musculature | immune system disease | neoplasm | abnormality of blood and blood-forming tissues	15	CHEMBL92
TUBB	ENSG00000232421	Tubulin	CHEMBL3545252	Tubulin inhibitor	NEGATIVE MODULATOR	DOCETAXEL	1996	2	EFO_0000565	leukemia	D007938	Leukemia	26523	HP_0000924 | HP_0003011 | EFO_0000540 | EFO_0000616 | HP_0001871	abnormality of the skeletal system | abnormality of the musculature | immune system disease | neoplasm | abnormality of blood and blood-forming tissues	15	CHEMBL92
TUBB	ENSG00000227739	Tubulin	CHEMBL3545252	Tubulin inhibitor	NEGATIVE MODULATOR	DOCETAXEL	1996	2	EFO_0000565	leukemia	D007938	Leukemia	26523	HP_0000924 | HP_0003011 | EFO_0000540 | EFO_0000616 | HP_0001871	abnormality of the skeletal system | abnormality of the musculature | immune system disease | neoplasm | abnormality of blood and blood-forming tissues	15	CHEMBL92
TUBB	ENSG00000183311	Tubulin	CHEMBL3545252	Tubulin inhibitor	NEGATIVE MODULATOR	DOCETAXEL	1996	2	EFO_0000565	leukemia	D007938	Leukemia	26523	HP_0000924 | HP_0003011 | EFO_0000540 | EFO_0000616 | HP_0001871	abnormality of the skeletal system | abnormality of the musculature | immune system disease | neoplasm | abnormality of blood and blood-forming tissues	15	CHEMBL92
TUBB	ENSG00000232575	Tubulin	CHEMBL3545252	Tubulin inhibitor	NEGATIVE MODULATOR	DOCETAXEL	1996	2	EFO_0000565	leukemia	D007938	Leukemia	26523	HP_0000924 | HP_0003011 | EFO_0000540 | EFO_0000616 | HP_0001871	abnormality of the skeletal system | abnormality of the musculature | immune system disease | neoplasm | abnormality of blood and blood-forming tissues	15	CHEMBL92
TUBB	ENSG00000229684	Tubulin	CHEMBL3545252	Tubulin inhibitor	NEGATIVE MODULATOR	DOCETAXEL	1996	2	EFO_0000565	leukemia	D007938	Leukemia	26523	HP_0000924 | HP_0003011 | EFO_0000540 | EFO_0000616 | HP_0001871	abnormality of the skeletal system | abnormality of the musculature | immune system disease | neoplasm | abnormality of blood and blood-forming tissues	15	CHEMBL92
TUBB	ENSG00000224156	Tubulin	CHEMBL3545252	Tubulin inhibitor	NEGATIVE MODULATOR	DOCETAXEL	1996	2	EFO_0000565	leukemia	D007938	Leukemia	26523	HP_0000924 | HP_0003011 | EFO_0000540 | EFO_0000616 | HP_0001871	abnormality of the skeletal system | abnormality of the musculature | immune system disease | neoplasm | abnormality of blood and blood-forming tissues	15	CHEMBL92
TUBB	ENSG00000196230	Tubulin	CHEMBL3545252	Tubulin inhibitor	NEGATIVE MODULATOR	DOCETAXEL	1996	2	EFO_0000565	leukemia	D007938	Leukemia	26523	HP_0000924 | HP_0003011 | EFO_0000540 | EFO_0000616 | HP_0001871	abnormality of the skeletal system | abnormality of the musculature | immune system disease | neoplasm | abnormality of blood and blood-forming tissues	15	CHEMBL92
TUBB	ENSG00000235067	Tubulin	CHEMBL3545252	Tubulin inhibitor	NEGATIVE MODULATOR	DOCETAXEL	1996	3	EFO_0002916	esophageal carcinoma	D004938	Esophageal Neoplasms	27654	EFO_0000616 | EFO_0000405	neoplasm | digestive system disease	15	CHEMBL92
TUBB	ENSG00000232421	Tubulin	CHEMBL3545252	Tubulin inhibitor	NEGATIVE MODULATOR	DOCETAXEL	1996	3	EFO_0002916	esophageal carcinoma	D004938	Esophageal Neoplasms	27654	EFO_0000616 | EFO_0000405	neoplasm | digestive system disease	15	CHEMBL92
TUBB	ENSG00000227739	Tubulin	CHEMBL3545252	Tubulin inhibitor	NEGATIVE MODULATOR	DOCETAXEL	1996	3	EFO_0002916	esophageal carcinoma	D004938	Esophageal Neoplasms	27654	EFO_0000616 | EFO_0000405	neoplasm | digestive system disease	15	CHEMBL92
TUBB	ENSG00000183311	Tubulin	CHEMBL3545252	Tubulin inhibitor	NEGATIVE MODULATOR	DOCETAXEL	1996	3	EFO_0002916	esophageal carcinoma	D004938	Esophageal Neoplasms	27654	EFO_0000616 | EFO_0000405	neoplasm | digestive system disease	15	CHEMBL92
TUBB	ENSG00000232575	Tubulin	CHEMBL3545252	Tubulin inhibitor	NEGATIVE MODULATOR	DOCETAXEL	1996	3	EFO_0002916	esophageal carcinoma	D004938	Esophageal Neoplasms	27654	EFO_0000616 | EFO_0000405	neoplasm | digestive system disease	15	CHEMBL92
TUBB	ENSG00000229684	Tubulin	CHEMBL3545252	Tubulin inhibitor	NEGATIVE MODULATOR	DOCETAXEL	1996	3	EFO_0002916	esophageal carcinoma	D004938	Esophageal Neoplasms	27654	EFO_0000616 | EFO_0000405	neoplasm | digestive system disease	15	CHEMBL92
TUBB	ENSG00000224156	Tubulin	CHEMBL3545252	Tubulin inhibitor	NEGATIVE MODULATOR	DOCETAXEL	1996	3	EFO_0002916	esophageal carcinoma	D004938	Esophageal Neoplasms	27654	EFO_0000616 | EFO_0000405	neoplasm | digestive system disease	15	CHEMBL92
TUBB	ENSG00000196230	Tubulin	CHEMBL3545252	Tubulin inhibitor	NEGATIVE MODULATOR	DOCETAXEL	1996	3	EFO_0002916	esophageal carcinoma	D004938	Esophageal Neoplasms	27654	EFO_0000616 | EFO_0000405	neoplasm | digestive system disease	15	CHEMBL92
TUBB	ENSG00000235067	Tubulin	CHEMBL3545252	Tubulin inhibitor	NEGATIVE MODULATOR	DOCETAXEL	1996	3	EFO_0000181	head and neck squamous cell carcinoma	D002294	Carcinoma, Squamous Cell	27655	EFO_0000616	neoplasm	15	CHEMBL92
TUBB	ENSG00000232421	Tubulin	CHEMBL3545252	Tubulin inhibitor	NEGATIVE MODULATOR	DOCETAXEL	1996	3	EFO_0000181	head and neck squamous cell carcinoma	D002294	Carcinoma, Squamous Cell	27655	EFO_0000616	neoplasm	15	CHEMBL92
TUBB	ENSG00000227739	Tubulin	CHEMBL3545252	Tubulin inhibitor	NEGATIVE MODULATOR	DOCETAXEL	1996	3	EFO_0000181	head and neck squamous cell carcinoma	D002294	Carcinoma, Squamous Cell	27655	EFO_0000616	neoplasm	15	CHEMBL92
TUBB	ENSG00000183311	Tubulin	CHEMBL3545252	Tubulin inhibitor	NEGATIVE MODULATOR	DOCETAXEL	1996	3	EFO_0000181	head and neck squamous cell carcinoma	D002294	Carcinoma, Squamous Cell	27655	EFO_0000616	neoplasm	15	CHEMBL92
TUBB	ENSG00000232575	Tubulin	CHEMBL3545252	Tubulin inhibitor	NEGATIVE MODULATOR	DOCETAXEL	1996	3	EFO_0000181	head and neck squamous cell carcinoma	D002294	Carcinoma, Squamous Cell	27655	EFO_0000616	neoplasm	15	CHEMBL92
TUBB	ENSG00000229684	Tubulin	CHEMBL3545252	Tubulin inhibitor	NEGATIVE MODULATOR	DOCETAXEL	1996	3	EFO_0000181	head and neck squamous cell carcinoma	D002294	Carcinoma, Squamous Cell	27655	EFO_0000616	neoplasm	15	CHEMBL92
TUBB	ENSG00000224156	Tubulin	CHEMBL3545252	Tubulin inhibitor	NEGATIVE MODULATOR	DOCETAXEL	1996	3	EFO_0000181	head and neck squamous cell carcinoma	D002294	Carcinoma, Squamous Cell	27655	EFO_0000616	neoplasm	15	CHEMBL92
TUBB	ENSG00000196230	Tubulin	CHEMBL3545252	Tubulin inhibitor	NEGATIVE MODULATOR	DOCETAXEL	1996	3	EFO_0000181	head and neck squamous cell carcinoma	D002294	Carcinoma, Squamous Cell	27655	EFO_0000616	neoplasm	15	CHEMBL92
TUBB	ENSG00000235067	Tubulin	CHEMBL3545252	Tubulin inhibitor	NEGATIVE MODULATOR	DOCETAXEL	1996	4	EFO_0003869	breast neoplasm	D001943	Breast Neoplasms	40070	EFO_0000616 | EFO_0010285 | EFO_0000512	neoplasm | integumentary system disease | reproductive system disease	15	CHEMBL92
TUBB	ENSG00000232421	Tubulin	CHEMBL3545252	Tubulin inhibitor	NEGATIVE MODULATOR	DOCETAXEL	1996	4	EFO_0003869	breast neoplasm	D001943	Breast Neoplasms	40070	EFO_0000616 | EFO_0010285 | EFO_0000512	neoplasm | integumentary system disease | reproductive system disease	15	CHEMBL92
TUBB	ENSG00000227739	Tubulin	CHEMBL3545252	Tubulin inhibitor	NEGATIVE MODULATOR	DOCETAXEL	1996	4	EFO_0003869	breast neoplasm	D001943	Breast Neoplasms	40070	EFO_0000616 | EFO_0010285 | EFO_0000512	neoplasm | integumentary system disease | reproductive system disease	15	CHEMBL92
TUBB	ENSG00000183311	Tubulin	CHEMBL3545252	Tubulin inhibitor	NEGATIVE MODULATOR	DOCETAXEL	1996	4	EFO_0003869	breast neoplasm	D001943	Breast Neoplasms	40070	EFO_0000616 | EFO_0010285 | EFO_0000512	neoplasm | integumentary system disease | reproductive system disease	15	CHEMBL92
TUBB	ENSG00000232575	Tubulin	CHEMBL3545252	Tubulin inhibitor	NEGATIVE MODULATOR	DOCETAXEL	1996	4	EFO_0003869	breast neoplasm	D001943	Breast Neoplasms	40070	EFO_0000616 | EFO_0010285 | EFO_0000512	neoplasm | integumentary system disease | reproductive system disease	15	CHEMBL92
TUBB	ENSG00000229684	Tubulin	CHEMBL3545252	Tubulin inhibitor	NEGATIVE MODULATOR	DOCETAXEL	1996	4	EFO_0003869	breast neoplasm	D001943	Breast Neoplasms	40070	EFO_0000616 | EFO_0010285 | EFO_0000512	neoplasm | integumentary system disease | reproductive system disease	15	CHEMBL92
TUBB	ENSG00000224156	Tubulin	CHEMBL3545252	Tubulin inhibitor	NEGATIVE MODULATOR	DOCETAXEL	1996	4	EFO_0003869	breast neoplasm	D001943	Breast Neoplasms	40070	EFO_0000616 | EFO_0010285 | EFO_0000512	neoplasm | integumentary system disease | reproductive system disease	15	CHEMBL92
TUBB	ENSG00000196230	Tubulin	CHEMBL3545252	Tubulin inhibitor	NEGATIVE MODULATOR	DOCETAXEL	1996	4	EFO_0003869	breast neoplasm	D001943	Breast Neoplasms	40070	EFO_0000616 | EFO_0010285 | EFO_0000512	neoplasm | integumentary system disease | reproductive system disease	15	CHEMBL92
TUBB	ENSG00000235067	Tubulin	CHEMBL3545252	Tubulin inhibitor	NEGATIVE MODULATOR	DOCETAXEL	1996	4	EFO_0003897	stomach neoplasm	D013274	Stomach Neoplasms	46844	EFO_0000616	neoplasm	15	CHEMBL92
TUBB	ENSG00000232421	Tubulin	CHEMBL3545252	Tubulin inhibitor	NEGATIVE MODULATOR	DOCETAXEL	1996	4	EFO_0003897	stomach neoplasm	D013274	Stomach Neoplasms	46844	EFO_0000616	neoplasm	15	CHEMBL92
TUBB	ENSG00000227739	Tubulin	CHEMBL3545252	Tubulin inhibitor	NEGATIVE MODULATOR	DOCETAXEL	1996	4	EFO_0003897	stomach neoplasm	D013274	Stomach Neoplasms	46844	EFO_0000616	neoplasm	15	CHEMBL92
TUBB	ENSG00000183311	Tubulin	CHEMBL3545252	Tubulin inhibitor	NEGATIVE MODULATOR	DOCETAXEL	1996	4	EFO_0003897	stomach neoplasm	D013274	Stomach Neoplasms	46844	EFO_0000616	neoplasm	15	CHEMBL92
TUBB	ENSG00000232575	Tubulin	CHEMBL3545252	Tubulin inhibitor	NEGATIVE MODULATOR	DOCETAXEL	1996	4	EFO_0003897	stomach neoplasm	D013274	Stomach Neoplasms	46844	EFO_0000616	neoplasm	15	CHEMBL92
TUBB	ENSG00000229684	Tubulin	CHEMBL3545252	Tubulin inhibitor	NEGATIVE MODULATOR	DOCETAXEL	1996	4	EFO_0003897	stomach neoplasm	D013274	Stomach Neoplasms	46844	EFO_0000616	neoplasm	15	CHEMBL92
TUBB	ENSG00000224156	Tubulin	CHEMBL3545252	Tubulin inhibitor	NEGATIVE MODULATOR	DOCETAXEL	1996	4	EFO_0003897	stomach neoplasm	D013274	Stomach Neoplasms	46844	EFO_0000616	neoplasm	15	CHEMBL92
TUBB	ENSG00000196230	Tubulin	CHEMBL3545252	Tubulin inhibitor	NEGATIVE MODULATOR	DOCETAXEL	1996	4	EFO_0003897	stomach neoplasm	D013274	Stomach Neoplasms	46844	EFO_0000616	neoplasm	15	CHEMBL92
TUBB	ENSG00000235067	Tubulin	CHEMBL3545252	Tubulin inhibitor	NEGATIVE MODULATOR	DOCETAXEL	1996	3	EFO_0000707	squamous cell carcinoma	D002294	Carcinoma, Squamous Cell	48077	EFO_0000616 | EFO_0010285	neoplasm | integumentary system disease	15	CHEMBL92
TUBB	ENSG00000232421	Tubulin	CHEMBL3545252	Tubulin inhibitor	NEGATIVE MODULATOR	DOCETAXEL	1996	3	EFO_0000707	squamous cell carcinoma	D002294	Carcinoma, Squamous Cell	48077	EFO_0000616 | EFO_0010285	neoplasm | integumentary system disease	15	CHEMBL92
TUBB	ENSG00000227739	Tubulin	CHEMBL3545252	Tubulin inhibitor	NEGATIVE MODULATOR	DOCETAXEL	1996	3	EFO_0000707	squamous cell carcinoma	D002294	Carcinoma, Squamous Cell	48077	EFO_0000616 | EFO_0010285	neoplasm | integumentary system disease	15	CHEMBL92
TUBB	ENSG00000183311	Tubulin	CHEMBL3545252	Tubulin inhibitor	NEGATIVE MODULATOR	DOCETAXEL	1996	3	EFO_0000707	squamous cell carcinoma	D002294	Carcinoma, Squamous Cell	48077	EFO_0000616 | EFO_0010285	neoplasm | integumentary system disease	15	CHEMBL92
TUBB	ENSG00000232575	Tubulin	CHEMBL3545252	Tubulin inhibitor	NEGATIVE MODULATOR	DOCETAXEL	1996	3	EFO_0000707	squamous cell carcinoma	D002294	Carcinoma, Squamous Cell	48077	EFO_0000616 | EFO_0010285	neoplasm | integumentary system disease	15	CHEMBL92
TUBB	ENSG00000229684	Tubulin	CHEMBL3545252	Tubulin inhibitor	NEGATIVE MODULATOR	DOCETAXEL	1996	3	EFO_0000707	squamous cell carcinoma	D002294	Carcinoma, Squamous Cell	48077	EFO_0000616 | EFO_0010285	neoplasm | integumentary system disease	15	CHEMBL92
TUBB	ENSG00000224156	Tubulin	CHEMBL3545252	Tubulin inhibitor	NEGATIVE MODULATOR	DOCETAXEL	1996	3	EFO_0000707	squamous cell carcinoma	D002294	Carcinoma, Squamous Cell	48077	EFO_0000616 | EFO_0010285	neoplasm | integumentary system disease	15	CHEMBL92
TUBB	ENSG00000196230	Tubulin	CHEMBL3545252	Tubulin inhibitor	NEGATIVE MODULATOR	DOCETAXEL	1996	3	EFO_0000707	squamous cell carcinoma	D002294	Carcinoma, Squamous Cell	48077	EFO_0000616 | EFO_0010285	neoplasm | integumentary system disease	15	CHEMBL92
TUBB	ENSG00000235067	Tubulin	CHEMBL3545252	Tubulin inhibitor	NEGATIVE MODULATOR	DOCETAXEL	1996	4	EFO_0000196	metastatic prostate cancer	D011471	Prostatic Neoplasms	52087	EFO_0000616 | EFO_0000512	neoplasm | reproductive system disease	15	CHEMBL92
TUBB	ENSG00000232421	Tubulin	CHEMBL3545252	Tubulin inhibitor	NEGATIVE MODULATOR	DOCETAXEL	1996	4	EFO_0000196	metastatic prostate cancer	D011471	Prostatic Neoplasms	52087	EFO_0000616 | EFO_0000512	neoplasm | reproductive system disease	15	CHEMBL92
TUBB	ENSG00000227739	Tubulin	CHEMBL3545252	Tubulin inhibitor	NEGATIVE MODULATOR	DOCETAXEL	1996	4	EFO_0000196	metastatic prostate cancer	D011471	Prostatic Neoplasms	52087	EFO_0000616 | EFO_0000512	neoplasm | reproductive system disease	15	CHEMBL92
TUBB	ENSG00000183311	Tubulin	CHEMBL3545252	Tubulin inhibitor	NEGATIVE MODULATOR	DOCETAXEL	1996	4	EFO_0000196	metastatic prostate cancer	D011471	Prostatic Neoplasms	52087	EFO_0000616 | EFO_0000512	neoplasm | reproductive system disease	15	CHEMBL92
TUBB	ENSG00000232575	Tubulin	CHEMBL3545252	Tubulin inhibitor	NEGATIVE MODULATOR	DOCETAXEL	1996	4	EFO_0000196	metastatic prostate cancer	D011471	Prostatic Neoplasms	52087	EFO_0000616 | EFO_0000512	neoplasm | reproductive system disease	15	CHEMBL92
TUBB	ENSG00000229684	Tubulin	CHEMBL3545252	Tubulin inhibitor	NEGATIVE MODULATOR	DOCETAXEL	1996	4	EFO_0000196	metastatic prostate cancer	D011471	Prostatic Neoplasms	52087	EFO_0000616 | EFO_0000512	neoplasm | reproductive system disease	15	CHEMBL92
TUBB	ENSG00000224156	Tubulin	CHEMBL3545252	Tubulin inhibitor	NEGATIVE MODULATOR	DOCETAXEL	1996	4	EFO_0000196	metastatic prostate cancer	D011471	Prostatic Neoplasms	52087	EFO_0000616 | EFO_0000512	neoplasm | reproductive system disease	15	CHEMBL92
TUBB	ENSG00000196230	Tubulin	CHEMBL3545252	Tubulin inhibitor	NEGATIVE MODULATOR	DOCETAXEL	1996	4	EFO_0000196	metastatic prostate cancer	D011471	Prostatic Neoplasms	52087	EFO_0000616 | EFO_0000512	neoplasm | reproductive system disease	15	CHEMBL92
TUBB	ENSG00000235067	Tubulin	CHEMBL3545252	Tubulin inhibitor	NEGATIVE MODULATOR	DOCETAXEL	1996	1	EFO_0006911	Chemotherapy-induced nausea and vomiting	D009325	Nausea	52644	EFO_0000405	digestive system disease	15	CHEMBL92
TUBB	ENSG00000232421	Tubulin	CHEMBL3545252	Tubulin inhibitor	NEGATIVE MODULATOR	DOCETAXEL	1996	1	EFO_0006911	Chemotherapy-induced nausea and vomiting	D009325	Nausea	52644	EFO_0000405	digestive system disease	15	CHEMBL92
TUBB	ENSG00000227739	Tubulin	CHEMBL3545252	Tubulin inhibitor	NEGATIVE MODULATOR	DOCETAXEL	1996	1	EFO_0006911	Chemotherapy-induced nausea and vomiting	D009325	Nausea	52644	EFO_0000405	digestive system disease	15	CHEMBL92
TUBB	ENSG00000183311	Tubulin	CHEMBL3545252	Tubulin inhibitor	NEGATIVE MODULATOR	DOCETAXEL	1996	1	EFO_0006911	Chemotherapy-induced nausea and vomiting	D009325	Nausea	52644	EFO_0000405	digestive system disease	15	CHEMBL92
TUBB	ENSG00000232575	Tubulin	CHEMBL3545252	Tubulin inhibitor	NEGATIVE MODULATOR	DOCETAXEL	1996	1	EFO_0006911	Chemotherapy-induced nausea and vomiting	D009325	Nausea	52644	EFO_0000405	digestive system disease	15	CHEMBL92
TUBB	ENSG00000229684	Tubulin	CHEMBL3545252	Tubulin inhibitor	NEGATIVE MODULATOR	DOCETAXEL	1996	1	EFO_0006911	Chemotherapy-induced nausea and vomiting	D009325	Nausea	52644	EFO_0000405	digestive system disease	15	CHEMBL92
TUBB	ENSG00000224156	Tubulin	CHEMBL3545252	Tubulin inhibitor	NEGATIVE MODULATOR	DOCETAXEL	1996	1	EFO_0006911	Chemotherapy-induced nausea and vomiting	D009325	Nausea	52644	EFO_0000405	digestive system disease	15	CHEMBL92
TUBB	ENSG00000196230	Tubulin	CHEMBL3545252	Tubulin inhibitor	NEGATIVE MODULATOR	DOCETAXEL	1996	1	EFO_0006911	Chemotherapy-induced nausea and vomiting	D009325	Nausea	52644	EFO_0000405	digestive system disease	15	CHEMBL92
TUBB	ENSG00000235067	Tubulin	CHEMBL3545252	Tubulin inhibitor	NEGATIVE MODULATOR	DOCETAXEL	1996	2	EFO_0000182	hepatocellular carcinoma	D006528	Carcinoma, Hepatocellular	57496	EFO_0000616 | EFO_0000589	neoplasm | metabolic disease	15	CHEMBL92
TUBB	ENSG00000232421	Tubulin	CHEMBL3545252	Tubulin inhibitor	NEGATIVE MODULATOR	DOCETAXEL	1996	2	EFO_0000182	hepatocellular carcinoma	D006528	Carcinoma, Hepatocellular	57496	EFO_0000616 | EFO_0000589	neoplasm | metabolic disease	15	CHEMBL92
TUBB	ENSG00000227739	Tubulin	CHEMBL3545252	Tubulin inhibitor	NEGATIVE MODULATOR	DOCETAXEL	1996	2	EFO_0000182	hepatocellular carcinoma	D006528	Carcinoma, Hepatocellular	57496	EFO_0000616 | EFO_0000589	neoplasm | metabolic disease	15	CHEMBL92
TUBB	ENSG00000183311	Tubulin	CHEMBL3545252	Tubulin inhibitor	NEGATIVE MODULATOR	DOCETAXEL	1996	2	EFO_0000182	hepatocellular carcinoma	D006528	Carcinoma, Hepatocellular	57496	EFO_0000616 | EFO_0000589	neoplasm | metabolic disease	15	CHEMBL92
TUBB	ENSG00000232575	Tubulin	CHEMBL3545252	Tubulin inhibitor	NEGATIVE MODULATOR	DOCETAXEL	1996	2	EFO_0000182	hepatocellular carcinoma	D006528	Carcinoma, Hepatocellular	57496	EFO_0000616 | EFO_0000589	neoplasm | metabolic disease	15	CHEMBL92
TUBB	ENSG00000229684	Tubulin	CHEMBL3545252	Tubulin inhibitor	NEGATIVE MODULATOR	DOCETAXEL	1996	2	EFO_0000182	hepatocellular carcinoma	D006528	Carcinoma, Hepatocellular	57496	EFO_0000616 | EFO_0000589	neoplasm | metabolic disease	15	CHEMBL92
TUBB	ENSG00000224156	Tubulin	CHEMBL3545252	Tubulin inhibitor	NEGATIVE MODULATOR	DOCETAXEL	1996	2	EFO_0000182	hepatocellular carcinoma	D006528	Carcinoma, Hepatocellular	57496	EFO_0000616 | EFO_0000589	neoplasm | metabolic disease	15	CHEMBL92
TUBB	ENSG00000196230	Tubulin	CHEMBL3545252	Tubulin inhibitor	NEGATIVE MODULATOR	DOCETAXEL	1996	2	EFO_0000182	hepatocellular carcinoma	D006528	Carcinoma, Hepatocellular	57496	EFO_0000616 | EFO_0000589	neoplasm | metabolic disease	15	CHEMBL92
TUBB	ENSG00000235067	Tubulin	CHEMBL3545252	Tubulin inhibitor	NEGATIVE MODULATOR	DOCETAXEL	1996	1	EFO_0000198	myelodysplastic syndrome	D009190	Myelodysplastic Syndromes	57497	EFO_0000616 | HP_0001871 | HP_0000924 | HP_0001197 | EFO_0004503 | EFO_0005741 | EFO_0000540 | HP_0002715 | EFO_0000677 | EFO_0000618 | HP_0000707	neoplasm | abnormality of blood and blood-forming tissues | abnormality of the skeletal system | abnormality of prenatal development or birth | hematological measurement | infectious disease | immune system disease | abnormality of the immune system | mental or behavioural disorder | nervous system disease | abnormality of the nervous system	15	CHEMBL92
TUBB	ENSG00000232421	Tubulin	CHEMBL3545252	Tubulin inhibitor	NEGATIVE MODULATOR	DOCETAXEL	1996	1	EFO_0000198	myelodysplastic syndrome	D009190	Myelodysplastic Syndromes	57497	EFO_0000616 | HP_0001871 | HP_0000924 | HP_0001197 | EFO_0004503 | EFO_0005741 | EFO_0000540 | HP_0002715 | EFO_0000677 | EFO_0000618 | HP_0000707	neoplasm | abnormality of blood and blood-forming tissues | abnormality of the skeletal system | abnormality of prenatal development or birth | hematological measurement | infectious disease | immune system disease | abnormality of the immune system | mental or behavioural disorder | nervous system disease | abnormality of the nervous system	15	CHEMBL92
TUBB	ENSG00000227739	Tubulin	CHEMBL3545252	Tubulin inhibitor	NEGATIVE MODULATOR	DOCETAXEL	1996	1	EFO_0000198	myelodysplastic syndrome	D009190	Myelodysplastic Syndromes	57497	EFO_0000616 | HP_0001871 | HP_0000924 | HP_0001197 | EFO_0004503 | EFO_0005741 | EFO_0000540 | HP_0002715 | EFO_0000677 | EFO_0000618 | HP_0000707	neoplasm | abnormality of blood and blood-forming tissues | abnormality of the skeletal system | abnormality of prenatal development or birth | hematological measurement | infectious disease | immune system disease | abnormality of the immune system | mental or behavioural disorder | nervous system disease | abnormality of the nervous system	15	CHEMBL92
TUBB	ENSG00000183311	Tubulin	CHEMBL3545252	Tubulin inhibitor	NEGATIVE MODULATOR	DOCETAXEL	1996	1	EFO_0000198	myelodysplastic syndrome	D009190	Myelodysplastic Syndromes	57497	EFO_0000616 | HP_0001871 | HP_0000924 | HP_0001197 | EFO_0004503 | EFO_0005741 | EFO_0000540 | HP_0002715 | EFO_0000677 | EFO_0000618 | HP_0000707	neoplasm | abnormality of blood and blood-forming tissues | abnormality of the skeletal system | abnormality of prenatal development or birth | hematological measurement | infectious disease | immune system disease | abnormality of the immune system | mental or behavioural disorder | nervous system disease | abnormality of the nervous system	15	CHEMBL92
TUBB	ENSG00000232575	Tubulin	CHEMBL3545252	Tubulin inhibitor	NEGATIVE MODULATOR	DOCETAXEL	1996	1	EFO_0000198	myelodysplastic syndrome	D009190	Myelodysplastic Syndromes	57497	EFO_0000616 | HP_0001871 | HP_0000924 | HP_0001197 | EFO_0004503 | EFO_0005741 | EFO_0000540 | HP_0002715 | EFO_0000677 | EFO_0000618 | HP_0000707	neoplasm | abnormality of blood and blood-forming tissues | abnormality of the skeletal system | abnormality of prenatal development or birth | hematological measurement | infectious disease | immune system disease | abnormality of the immune system | mental or behavioural disorder | nervous system disease | abnormality of the nervous system	15	CHEMBL92
TUBB	ENSG00000229684	Tubulin	CHEMBL3545252	Tubulin inhibitor	NEGATIVE MODULATOR	DOCETAXEL	1996	1	EFO_0000198	myelodysplastic syndrome	D009190	Myelodysplastic Syndromes	57497	EFO_0000616 | HP_0001871 | HP_0000924 | HP_0001197 | EFO_0004503 | EFO_0005741 | EFO_0000540 | HP_0002715 | EFO_0000677 | EFO_0000618 | HP_0000707	neoplasm | abnormality of blood and blood-forming tissues | abnormality of the skeletal system | abnormality of prenatal development or birth | hematological measurement | infectious disease | immune system disease | abnormality of the immune system | mental or behavioural disorder | nervous system disease | abnormality of the nervous system	15	CHEMBL92
TUBB	ENSG00000224156	Tubulin	CHEMBL3545252	Tubulin inhibitor	NEGATIVE MODULATOR	DOCETAXEL	1996	1	EFO_0000198	myelodysplastic syndrome	D009190	Myelodysplastic Syndromes	57497	EFO_0000616 | HP_0001871 | HP_0000924 | HP_0001197 | EFO_0004503 | EFO_0005741 | EFO_0000540 | HP_0002715 | EFO_0000677 | EFO_0000618 | HP_0000707	neoplasm | abnormality of blood and blood-forming tissues | abnormality of the skeletal system | abnormality of prenatal development or birth | hematological measurement | infectious disease | immune system disease | abnormality of the immune system | mental or behavioural disorder | nervous system disease | abnormality of the nervous system	15	CHEMBL92
TUBB	ENSG00000196230	Tubulin	CHEMBL3545252	Tubulin inhibitor	NEGATIVE MODULATOR	DOCETAXEL	1996	1	EFO_0000198	myelodysplastic syndrome	D009190	Myelodysplastic Syndromes	57497	EFO_0000616 | HP_0001871 | HP_0000924 | HP_0001197 | EFO_0004503 | EFO_0005741 | EFO_0000540 | HP_0002715 | EFO_0000677 | EFO_0000618 | HP_0000707	neoplasm | abnormality of blood and blood-forming tissues | abnormality of the skeletal system | abnormality of prenatal development or birth | hematological measurement | infectious disease | immune system disease | abnormality of the immune system | mental or behavioural disorder | nervous system disease | abnormality of the nervous system	15	CHEMBL92
TUBB	ENSG00000235067	Tubulin	CHEMBL3545252	Tubulin inhibitor	NEGATIVE MODULATOR	DOCETAXEL	1996	4	EFO_0000228	adenocarcinoma	D000230	Adenocarcinoma	57498	EFO_0000616	neoplasm	15	CHEMBL92
TUBB	ENSG00000232421	Tubulin	CHEMBL3545252	Tubulin inhibitor	NEGATIVE MODULATOR	DOCETAXEL	1996	4	EFO_0000228	adenocarcinoma	D000230	Adenocarcinoma	57498	EFO_0000616	neoplasm	15	CHEMBL92
TUBB	ENSG00000227739	Tubulin	CHEMBL3545252	Tubulin inhibitor	NEGATIVE MODULATOR	DOCETAXEL	1996	4	EFO_0000228	adenocarcinoma	D000230	Adenocarcinoma	57498	EFO_0000616	neoplasm	15	CHEMBL92
TUBB	ENSG00000183311	Tubulin	CHEMBL3545252	Tubulin inhibitor	NEGATIVE MODULATOR	DOCETAXEL	1996	4	EFO_0000228	adenocarcinoma	D000230	Adenocarcinoma	57498	EFO_0000616	neoplasm	15	CHEMBL92
TUBB	ENSG00000232575	Tubulin	CHEMBL3545252	Tubulin inhibitor	NEGATIVE MODULATOR	DOCETAXEL	1996	4	EFO_0000228	adenocarcinoma	D000230	Adenocarcinoma	57498	EFO_0000616	neoplasm	15	CHEMBL92
TUBB	ENSG00000229684	Tubulin	CHEMBL3545252	Tubulin inhibitor	NEGATIVE MODULATOR	DOCETAXEL	1996	4	EFO_0000228	adenocarcinoma	D000230	Adenocarcinoma	57498	EFO_0000616	neoplasm	15	CHEMBL92
TUBB	ENSG00000224156	Tubulin	CHEMBL3545252	Tubulin inhibitor	NEGATIVE MODULATOR	DOCETAXEL	1996	4	EFO_0000228	adenocarcinoma	D000230	Adenocarcinoma	57498	EFO_0000616	neoplasm	15	CHEMBL92
TUBB	ENSG00000196230	Tubulin	CHEMBL3545252	Tubulin inhibitor	NEGATIVE MODULATOR	DOCETAXEL	1996	4	EFO_0000228	adenocarcinoma	D000230	Adenocarcinoma	57498	EFO_0000616	neoplasm	15	CHEMBL92
TUBB	ENSG00000235067	Tubulin	CHEMBL3545252	Tubulin inhibitor	NEGATIVE MODULATOR	DOCETAXEL	1996	4	EFO_0000503	gastric adenocarcinoma	D013274	Stomach Neoplasms	57502	EFO_0000616	neoplasm	15	CHEMBL92
TUBB	ENSG00000232421	Tubulin	CHEMBL3545252	Tubulin inhibitor	NEGATIVE MODULATOR	DOCETAXEL	1996	4	EFO_0000503	gastric adenocarcinoma	D013274	Stomach Neoplasms	57502	EFO_0000616	neoplasm	15	CHEMBL92
TUBB	ENSG00000227739	Tubulin	CHEMBL3545252	Tubulin inhibitor	NEGATIVE MODULATOR	DOCETAXEL	1996	4	EFO_0000503	gastric adenocarcinoma	D013274	Stomach Neoplasms	57502	EFO_0000616	neoplasm	15	CHEMBL92
TUBB	ENSG00000183311	Tubulin	CHEMBL3545252	Tubulin inhibitor	NEGATIVE MODULATOR	DOCETAXEL	1996	4	EFO_0000503	gastric adenocarcinoma	D013274	Stomach Neoplasms	57502	EFO_0000616	neoplasm	15	CHEMBL92
TUBB	ENSG00000232575	Tubulin	CHEMBL3545252	Tubulin inhibitor	NEGATIVE MODULATOR	DOCETAXEL	1996	4	EFO_0000503	gastric adenocarcinoma	D013274	Stomach Neoplasms	57502	EFO_0000616	neoplasm	15	CHEMBL92
TUBB	ENSG00000229684	Tubulin	CHEMBL3545252	Tubulin inhibitor	NEGATIVE MODULATOR	DOCETAXEL	1996	4	EFO_0000503	gastric adenocarcinoma	D013274	Stomach Neoplasms	57502	EFO_0000616	neoplasm	15	CHEMBL92
TUBB	ENSG00000224156	Tubulin	CHEMBL3545252	Tubulin inhibitor	NEGATIVE MODULATOR	DOCETAXEL	1996	4	EFO_0000503	gastric adenocarcinoma	D013274	Stomach Neoplasms	57502	EFO_0000616	neoplasm	15	CHEMBL92
TUBB	ENSG00000196230	Tubulin	CHEMBL3545252	Tubulin inhibitor	NEGATIVE MODULATOR	DOCETAXEL	1996	4	EFO_0000503	gastric adenocarcinoma	D013274	Stomach Neoplasms	57502	EFO_0000616	neoplasm	15	CHEMBL92
TUBB	ENSG00000235067	Tubulin	CHEMBL3545252	Tubulin inhibitor	NEGATIVE MODULATOR	DOCETAXEL	1996	2	EFO_0000564	leiomyosarcoma	D007890	Leiomyosarcoma	57504	HP_0000924 | HP_0003011 | EFO_0000616 | EFO_0005741	abnormality of the skeletal system | abnormality of the musculature | neoplasm | infectious disease	15	CHEMBL92
TUBB	ENSG00000232421	Tubulin	CHEMBL3545252	Tubulin inhibitor	NEGATIVE MODULATOR	DOCETAXEL	1996	2	EFO_0000564	leiomyosarcoma	D007890	Leiomyosarcoma	57504	HP_0000924 | HP_0003011 | EFO_0000616 | EFO_0005741	abnormality of the skeletal system | abnormality of the musculature | neoplasm | infectious disease	15	CHEMBL92
TUBB	ENSG00000227739	Tubulin	CHEMBL3545252	Tubulin inhibitor	NEGATIVE MODULATOR	DOCETAXEL	1996	2	EFO_0000564	leiomyosarcoma	D007890	Leiomyosarcoma	57504	HP_0000924 | HP_0003011 | EFO_0000616 | EFO_0005741	abnormality of the skeletal system | abnormality of the musculature | neoplasm | infectious disease	15	CHEMBL92
TUBB	ENSG00000183311	Tubulin	CHEMBL3545252	Tubulin inhibitor	NEGATIVE MODULATOR	DOCETAXEL	1996	2	EFO_0000564	leiomyosarcoma	D007890	Leiomyosarcoma	57504	HP_0000924 | HP_0003011 | EFO_0000616 | EFO_0005741	abnormality of the skeletal system | abnormality of the musculature | neoplasm | infectious disease	15	CHEMBL92
TUBB	ENSG00000232575	Tubulin	CHEMBL3545252	Tubulin inhibitor	NEGATIVE MODULATOR	DOCETAXEL	1996	2	EFO_0000564	leiomyosarcoma	D007890	Leiomyosarcoma	57504	HP_0000924 | HP_0003011 | EFO_0000616 | EFO_0005741	abnormality of the skeletal system | abnormality of the musculature | neoplasm | infectious disease	15	CHEMBL92
TUBB	ENSG00000229684	Tubulin	CHEMBL3545252	Tubulin inhibitor	NEGATIVE MODULATOR	DOCETAXEL	1996	2	EFO_0000564	leiomyosarcoma	D007890	Leiomyosarcoma	57504	HP_0000924 | HP_0003011 | EFO_0000616 | EFO_0005741	abnormality of the skeletal system | abnormality of the musculature | neoplasm | infectious disease	15	CHEMBL92
TUBB	ENSG00000224156	Tubulin	CHEMBL3545252	Tubulin inhibitor	NEGATIVE MODULATOR	DOCETAXEL	1996	2	EFO_0000564	leiomyosarcoma	D007890	Leiomyosarcoma	57504	HP_0000924 | HP_0003011 | EFO_0000616 | EFO_0005741	abnormality of the skeletal system | abnormality of the musculature | neoplasm | infectious disease	15	CHEMBL92
TUBB	ENSG00000196230	Tubulin	CHEMBL3545252	Tubulin inhibitor	NEGATIVE MODULATOR	DOCETAXEL	1996	2	EFO_0000564	leiomyosarcoma	D007890	Leiomyosarcoma	57504	HP_0000924 | HP_0003011 | EFO_0000616 | EFO_0005741	abnormality of the skeletal system | abnormality of the musculature | neoplasm | infectious disease	15	CHEMBL92
TUBB	ENSG00000235067	Tubulin	CHEMBL3545252	Tubulin inhibitor	NEGATIVE MODULATOR	DOCETAXEL	1996	1	EFO_0000574	lymphoma	D008223	Lymphoma	57505	EFO_0000616 | HP_0001197 | HP_0001871	neoplasm | abnormality of prenatal development or birth | abnormality of blood and blood-forming tissues	15	CHEMBL92
TUBB	ENSG00000232421	Tubulin	CHEMBL3545252	Tubulin inhibitor	NEGATIVE MODULATOR	DOCETAXEL	1996	1	EFO_0000574	lymphoma	D008223	Lymphoma	57505	EFO_0000616 | HP_0001197 | HP_0001871	neoplasm | abnormality of prenatal development or birth | abnormality of blood and blood-forming tissues	15	CHEMBL92
TUBB	ENSG00000227739	Tubulin	CHEMBL3545252	Tubulin inhibitor	NEGATIVE MODULATOR	DOCETAXEL	1996	1	EFO_0000574	lymphoma	D008223	Lymphoma	57505	EFO_0000616 | HP_0001197 | HP_0001871	neoplasm | abnormality of prenatal development or birth | abnormality of blood and blood-forming tissues	15	CHEMBL92
TUBB	ENSG00000183311	Tubulin	CHEMBL3545252	Tubulin inhibitor	NEGATIVE MODULATOR	DOCETAXEL	1996	1	EFO_0000574	lymphoma	D008223	Lymphoma	57505	EFO_0000616 | HP_0001197 | HP_0001871	neoplasm | abnormality of prenatal development or birth | abnormality of blood and blood-forming tissues	15	CHEMBL92
TUBB	ENSG00000232575	Tubulin	CHEMBL3545252	Tubulin inhibitor	NEGATIVE MODULATOR	DOCETAXEL	1996	1	EFO_0000574	lymphoma	D008223	Lymphoma	57505	EFO_0000616 | HP_0001197 | HP_0001871	neoplasm | abnormality of prenatal development or birth | abnormality of blood and blood-forming tissues	15	CHEMBL92
TUBB	ENSG00000229684	Tubulin	CHEMBL3545252	Tubulin inhibitor	NEGATIVE MODULATOR	DOCETAXEL	1996	1	EFO_0000574	lymphoma	D008223	Lymphoma	57505	EFO_0000616 | HP_0001197 | HP_0001871	neoplasm | abnormality of prenatal development or birth | abnormality of blood and blood-forming tissues	15	CHEMBL92
TUBB	ENSG00000224156	Tubulin	CHEMBL3545252	Tubulin inhibitor	NEGATIVE MODULATOR	DOCETAXEL	1996	1	EFO_0000574	lymphoma	D008223	Lymphoma	57505	EFO_0000616 | HP_0001197 | HP_0001871	neoplasm | abnormality of prenatal development or birth | abnormality of blood and blood-forming tissues	15	CHEMBL92
TUBB	ENSG00000196230	Tubulin	CHEMBL3545252	Tubulin inhibitor	NEGATIVE MODULATOR	DOCETAXEL	1996	1	EFO_0000574	lymphoma	D008223	Lymphoma	57505	EFO_0000616 | HP_0001197 | HP_0001871	neoplasm | abnormality of prenatal development or birth | abnormality of blood and blood-forming tissues	15	CHEMBL92
TUBB	ENSG00000235067	Tubulin	CHEMBL3545252	Tubulin inhibitor	NEGATIVE MODULATOR	DOCETAXEL	1996	2	EFO_0000637	osteosarcoma	D012516	Osteosarcoma	57506	HP_0000924 | HP_0003011 | EFO_0000616	abnormality of the skeletal system | abnormality of the musculature | neoplasm	15	CHEMBL92
TUBB	ENSG00000232421	Tubulin	CHEMBL3545252	Tubulin inhibitor	NEGATIVE MODULATOR	DOCETAXEL	1996	2	EFO_0000637	osteosarcoma	D012516	Osteosarcoma	57506	HP_0000924 | HP_0003011 | EFO_0000616	abnormality of the skeletal system | abnormality of the musculature | neoplasm	15	CHEMBL92
TUBB	ENSG00000227739	Tubulin	CHEMBL3545252	Tubulin inhibitor	NEGATIVE MODULATOR	DOCETAXEL	1996	2	EFO_0000637	osteosarcoma	D012516	Osteosarcoma	57506	HP_0000924 | HP_0003011 | EFO_0000616	abnormality of the skeletal system | abnormality of the musculature | neoplasm	15	CHEMBL92
TUBB	ENSG00000183311	Tubulin	CHEMBL3545252	Tubulin inhibitor	NEGATIVE MODULATOR	DOCETAXEL	1996	2	EFO_0000637	osteosarcoma	D012516	Osteosarcoma	57506	HP_0000924 | HP_0003011 | EFO_0000616	abnormality of the skeletal system | abnormality of the musculature | neoplasm	15	CHEMBL92
TUBB	ENSG00000232575	Tubulin	CHEMBL3545252	Tubulin inhibitor	NEGATIVE MODULATOR	DOCETAXEL	1996	2	EFO_0000637	osteosarcoma	D012516	Osteosarcoma	57506	HP_0000924 | HP_0003011 | EFO_0000616	abnormality of the skeletal system | abnormality of the musculature | neoplasm	15	CHEMBL92
TUBB	ENSG00000229684	Tubulin	CHEMBL3545252	Tubulin inhibitor	NEGATIVE MODULATOR	DOCETAXEL	1996	2	EFO_0000637	osteosarcoma	D012516	Osteosarcoma	57506	HP_0000924 | HP_0003011 | EFO_0000616	abnormality of the skeletal system | abnormality of the musculature | neoplasm	15	CHEMBL92
TUBB	ENSG00000224156	Tubulin	CHEMBL3545252	Tubulin inhibitor	NEGATIVE MODULATOR	DOCETAXEL	1996	2	EFO_0000637	osteosarcoma	D012516	Osteosarcoma	57506	HP_0000924 | HP_0003011 | EFO_0000616	abnormality of the skeletal system | abnormality of the musculature | neoplasm	15	CHEMBL92
TUBB	ENSG00000196230	Tubulin	CHEMBL3545252	Tubulin inhibitor	NEGATIVE MODULATOR	DOCETAXEL	1996	2	EFO_0000637	osteosarcoma	D012516	Osteosarcoma	57506	HP_0000924 | HP_0003011 | EFO_0000616	abnormality of the skeletal system | abnormality of the musculature | neoplasm	15	CHEMBL92
TUBB	ENSG00000235067	Tubulin	CHEMBL3545252	Tubulin inhibitor	NEGATIVE MODULATOR	DOCETAXEL	1996	3	EFO_0000691	sarcoma	D012509	Sarcoma	57507	EFO_0000616	neoplasm	15	CHEMBL92
TUBB	ENSG00000232421	Tubulin	CHEMBL3545252	Tubulin inhibitor	NEGATIVE MODULATOR	DOCETAXEL	1996	3	EFO_0000691	sarcoma	D012509	Sarcoma	57507	EFO_0000616	neoplasm	15	CHEMBL92
TUBB	ENSG00000227739	Tubulin	CHEMBL3545252	Tubulin inhibitor	NEGATIVE MODULATOR	DOCETAXEL	1996	3	EFO_0000691	sarcoma	D012509	Sarcoma	57507	EFO_0000616	neoplasm	15	CHEMBL92
TUBB	ENSG00000183311	Tubulin	CHEMBL3545252	Tubulin inhibitor	NEGATIVE MODULATOR	DOCETAXEL	1996	3	EFO_0000691	sarcoma	D012509	Sarcoma	57507	EFO_0000616	neoplasm	15	CHEMBL92
TUBB	ENSG00000232575	Tubulin	CHEMBL3545252	Tubulin inhibitor	NEGATIVE MODULATOR	DOCETAXEL	1996	3	EFO_0000691	sarcoma	D012509	Sarcoma	57507	EFO_0000616	neoplasm	15	CHEMBL92
TUBB	ENSG00000229684	Tubulin	CHEMBL3545252	Tubulin inhibitor	NEGATIVE MODULATOR	DOCETAXEL	1996	3	EFO_0000691	sarcoma	D012509	Sarcoma	57507	EFO_0000616	neoplasm	15	CHEMBL92
TUBB	ENSG00000224156	Tubulin	CHEMBL3545252	Tubulin inhibitor	NEGATIVE MODULATOR	DOCETAXEL	1996	3	EFO_0000691	sarcoma	D012509	Sarcoma	57507	EFO_0000616	neoplasm	15	CHEMBL92
TUBB	ENSG00000196230	Tubulin	CHEMBL3545252	Tubulin inhibitor	NEGATIVE MODULATOR	DOCETAXEL	1996	3	EFO_0000691	sarcoma	D012509	Sarcoma	57507	EFO_0000616	neoplasm	15	CHEMBL92
TUBB	ENSG00000235067	Tubulin	CHEMBL3545252	Tubulin inhibitor	NEGATIVE MODULATOR	DOCETAXEL	1996	2	EFO_0000702	small cell lung carcinoma	D055752	Small Cell Lung Carcinoma	57508	EFO_0000616 | EFO_0000684 | EFO_0000589 | HP_0001197	neoplasm | respiratory system disease | metabolic disease | abnormality of prenatal development or birth	15	CHEMBL92
TUBB	ENSG00000232421	Tubulin	CHEMBL3545252	Tubulin inhibitor	NEGATIVE MODULATOR	DOCETAXEL	1996	2	EFO_0000702	small cell lung carcinoma	D055752	Small Cell Lung Carcinoma	57508	EFO_0000616 | EFO_0000684 | EFO_0000589 | HP_0001197	neoplasm | respiratory system disease | metabolic disease | abnormality of prenatal development or birth	15	CHEMBL92
TUBB	ENSG00000227739	Tubulin	CHEMBL3545252	Tubulin inhibitor	NEGATIVE MODULATOR	DOCETAXEL	1996	2	EFO_0000702	small cell lung carcinoma	D055752	Small Cell Lung Carcinoma	57508	EFO_0000616 | EFO_0000684 | EFO_0000589 | HP_0001197	neoplasm | respiratory system disease | metabolic disease | abnormality of prenatal development or birth	15	CHEMBL92
TUBB	ENSG00000183311	Tubulin	CHEMBL3545252	Tubulin inhibitor	NEGATIVE MODULATOR	DOCETAXEL	1996	2	EFO_0000702	small cell lung carcinoma	D055752	Small Cell Lung Carcinoma	57508	EFO_0000616 | EFO_0000684 | EFO_0000589 | HP_0001197	neoplasm | respiratory system disease | metabolic disease | abnormality of prenatal development or birth	15	CHEMBL92
TUBB	ENSG00000232575	Tubulin	CHEMBL3545252	Tubulin inhibitor	NEGATIVE MODULATOR	DOCETAXEL	1996	2	EFO_0000702	small cell lung carcinoma	D055752	Small Cell Lung Carcinoma	57508	EFO_0000616 | EFO_0000684 | EFO_0000589 | HP_0001197	neoplasm | respiratory system disease | metabolic disease | abnormality of prenatal development or birth	15	CHEMBL92
TUBB	ENSG00000229684	Tubulin	CHEMBL3545252	Tubulin inhibitor	NEGATIVE MODULATOR	DOCETAXEL	1996	2	EFO_0000702	small cell lung carcinoma	D055752	Small Cell Lung Carcinoma	57508	EFO_0000616 | EFO_0000684 | EFO_0000589 | HP_0001197	neoplasm | respiratory system disease | metabolic disease | abnormality of prenatal development or birth	15	CHEMBL92
TUBB	ENSG00000224156	Tubulin	CHEMBL3545252	Tubulin inhibitor	NEGATIVE MODULATOR	DOCETAXEL	1996	2	EFO_0000702	small cell lung carcinoma	D055752	Small Cell Lung Carcinoma	57508	EFO_0000616 | EFO_0000684 | EFO_0000589 | HP_0001197	neoplasm | respiratory system disease | metabolic disease | abnormality of prenatal development or birth	15	CHEMBL92
TUBB	ENSG00000196230	Tubulin	CHEMBL3545252	Tubulin inhibitor	NEGATIVE MODULATOR	DOCETAXEL	1996	2	EFO_0000702	small cell lung carcinoma	D055752	Small Cell Lung Carcinoma	57508	EFO_0000616 | EFO_0000684 | EFO_0000589 | HP_0001197	neoplasm | respiratory system disease | metabolic disease | abnormality of prenatal development or birth	15	CHEMBL92
TUBB	ENSG00000235067	Tubulin	CHEMBL3545252	Tubulin inhibitor	NEGATIVE MODULATOR	DOCETAXEL	1996	2	EFO_0000756	melanoma	D008545	Melanoma	57509	EFO_0000616 | EFO_0010285	neoplasm | integumentary system disease	15	CHEMBL92
TUBB	ENSG00000232421	Tubulin	CHEMBL3545252	Tubulin inhibitor	NEGATIVE MODULATOR	DOCETAXEL	1996	2	EFO_0000756	melanoma	D008545	Melanoma	57509	EFO_0000616 | EFO_0010285	neoplasm | integumentary system disease	15	CHEMBL92
TUBB	ENSG00000227739	Tubulin	CHEMBL3545252	Tubulin inhibitor	NEGATIVE MODULATOR	DOCETAXEL	1996	2	EFO_0000756	melanoma	D008545	Melanoma	57509	EFO_0000616 | EFO_0010285	neoplasm | integumentary system disease	15	CHEMBL92
TUBB	ENSG00000183311	Tubulin	CHEMBL3545252	Tubulin inhibitor	NEGATIVE MODULATOR	DOCETAXEL	1996	2	EFO_0000756	melanoma	D008545	Melanoma	57509	EFO_0000616 | EFO_0010285	neoplasm | integumentary system disease	15	CHEMBL92
TUBB	ENSG00000232575	Tubulin	CHEMBL3545252	Tubulin inhibitor	NEGATIVE MODULATOR	DOCETAXEL	1996	2	EFO_0000756	melanoma	D008545	Melanoma	57509	EFO_0000616 | EFO_0010285	neoplasm | integumentary system disease	15	CHEMBL92
TUBB	ENSG00000229684	Tubulin	CHEMBL3545252	Tubulin inhibitor	NEGATIVE MODULATOR	DOCETAXEL	1996	2	EFO_0000756	melanoma	D008545	Melanoma	57509	EFO_0000616 | EFO_0010285	neoplasm | integumentary system disease	15	CHEMBL92
TUBB	ENSG00000224156	Tubulin	CHEMBL3545252	Tubulin inhibitor	NEGATIVE MODULATOR	DOCETAXEL	1996	2	EFO_0000756	melanoma	D008545	Melanoma	57509	EFO_0000616 | EFO_0010285	neoplasm | integumentary system disease	15	CHEMBL92
TUBB	ENSG00000196230	Tubulin	CHEMBL3545252	Tubulin inhibitor	NEGATIVE MODULATOR	DOCETAXEL	1996	2	EFO_0000756	melanoma	D008545	Melanoma	57509	EFO_0000616 | EFO_0010285	neoplasm | integumentary system disease	15	CHEMBL92
TUBB	ENSG00000235067	Tubulin	CHEMBL3545252	Tubulin inhibitor	NEGATIVE MODULATOR	DOCETAXEL	1996	1	EFO_0001378	multiple myeloma	D009101	Multiple Myeloma	57511	HP_0001871 | EFO_0004503 | EFO_0004872 | EFO_0000540 | HP_0002715 | EFO_0000616	abnormality of blood and blood-forming tissues | hematological measurement | inflammatory biomarker measurement | immune system disease | abnormality of the immune system | neoplasm	15	CHEMBL92
TUBB	ENSG00000232421	Tubulin	CHEMBL3545252	Tubulin inhibitor	NEGATIVE MODULATOR	DOCETAXEL	1996	1	EFO_0001378	multiple myeloma	D009101	Multiple Myeloma	57511	HP_0001871 | EFO_0004503 | EFO_0004872 | EFO_0000540 | HP_0002715 | EFO_0000616	abnormality of blood and blood-forming tissues | hematological measurement | inflammatory biomarker measurement | immune system disease | abnormality of the immune system | neoplasm	15	CHEMBL92
TUBB	ENSG00000227739	Tubulin	CHEMBL3545252	Tubulin inhibitor	NEGATIVE MODULATOR	DOCETAXEL	1996	1	EFO_0001378	multiple myeloma	D009101	Multiple Myeloma	57511	HP_0001871 | EFO_0004503 | EFO_0004872 | EFO_0000540 | HP_0002715 | EFO_0000616	abnormality of blood and blood-forming tissues | hematological measurement | inflammatory biomarker measurement | immune system disease | abnormality of the immune system | neoplasm	15	CHEMBL92
TUBB	ENSG00000183311	Tubulin	CHEMBL3545252	Tubulin inhibitor	NEGATIVE MODULATOR	DOCETAXEL	1996	1	EFO_0001378	multiple myeloma	D009101	Multiple Myeloma	57511	HP_0001871 | EFO_0004503 | EFO_0004872 | EFO_0000540 | HP_0002715 | EFO_0000616	abnormality of blood and blood-forming tissues | hematological measurement | inflammatory biomarker measurement | immune system disease | abnormality of the immune system | neoplasm	15	CHEMBL92
TUBB	ENSG00000232575	Tubulin	CHEMBL3545252	Tubulin inhibitor	NEGATIVE MODULATOR	DOCETAXEL	1996	1	EFO_0001378	multiple myeloma	D009101	Multiple Myeloma	57511	HP_0001871 | EFO_0004503 | EFO_0004872 | EFO_0000540 | HP_0002715 | EFO_0000616	abnormality of blood and blood-forming tissues | hematological measurement | inflammatory biomarker measurement | immune system disease | abnormality of the immune system | neoplasm	15	CHEMBL92
TUBB	ENSG00000229684	Tubulin	CHEMBL3545252	Tubulin inhibitor	NEGATIVE MODULATOR	DOCETAXEL	1996	1	EFO_0001378	multiple myeloma	D009101	Multiple Myeloma	57511	HP_0001871 | EFO_0004503 | EFO_0004872 | EFO_0000540 | HP_0002715 | EFO_0000616	abnormality of blood and blood-forming tissues | hematological measurement | inflammatory biomarker measurement | immune system disease | abnormality of the immune system | neoplasm	15	CHEMBL92
TUBB	ENSG00000224156	Tubulin	CHEMBL3545252	Tubulin inhibitor	NEGATIVE MODULATOR	DOCETAXEL	1996	1	EFO_0001378	multiple myeloma	D009101	Multiple Myeloma	57511	HP_0001871 | EFO_0004503 | EFO_0004872 | EFO_0000540 | HP_0002715 | EFO_0000616	abnormality of blood and blood-forming tissues | hematological measurement | inflammatory biomarker measurement | immune system disease | abnormality of the immune system | neoplasm	15	CHEMBL92
TUBB	ENSG00000196230	Tubulin	CHEMBL3545252	Tubulin inhibitor	NEGATIVE MODULATOR	DOCETAXEL	1996	1	EFO_0001378	multiple myeloma	D009101	Multiple Myeloma	57511	HP_0001871 | EFO_0004503 | EFO_0004872 | EFO_0000540 | HP_0002715 | EFO_0000616	abnormality of blood and blood-forming tissues | hematological measurement | inflammatory biomarker measurement | immune system disease | abnormality of the immune system | neoplasm	15	CHEMBL92
TUBB	ENSG00000235067	Tubulin	CHEMBL3545252	Tubulin inhibitor	NEGATIVE MODULATOR	DOCETAXEL	1996	3	EFO_0001416	cervical adenocarcinoma	D002583	Uterine Cervical Neoplasms	57512	EFO_0000616 | EFO_0000512	neoplasm | reproductive system disease	15	CHEMBL92
TUBB	ENSG00000232421	Tubulin	CHEMBL3545252	Tubulin inhibitor	NEGATIVE MODULATOR	DOCETAXEL	1996	3	EFO_0001416	cervical adenocarcinoma	D002583	Uterine Cervical Neoplasms	57512	EFO_0000616 | EFO_0000512	neoplasm | reproductive system disease	15	CHEMBL92
TUBB	ENSG00000227739	Tubulin	CHEMBL3545252	Tubulin inhibitor	NEGATIVE MODULATOR	DOCETAXEL	1996	3	EFO_0001416	cervical adenocarcinoma	D002583	Uterine Cervical Neoplasms	57512	EFO_0000616 | EFO_0000512	neoplasm | reproductive system disease	15	CHEMBL92
TUBB	ENSG00000183311	Tubulin	CHEMBL3545252	Tubulin inhibitor	NEGATIVE MODULATOR	DOCETAXEL	1996	3	EFO_0001416	cervical adenocarcinoma	D002583	Uterine Cervical Neoplasms	57512	EFO_0000616 | EFO_0000512	neoplasm | reproductive system disease	15	CHEMBL92
TUBB	ENSG00000232575	Tubulin	CHEMBL3545252	Tubulin inhibitor	NEGATIVE MODULATOR	DOCETAXEL	1996	3	EFO_0001416	cervical adenocarcinoma	D002583	Uterine Cervical Neoplasms	57512	EFO_0000616 | EFO_0000512	neoplasm | reproductive system disease	15	CHEMBL92
TUBB	ENSG00000229684	Tubulin	CHEMBL3545252	Tubulin inhibitor	NEGATIVE MODULATOR	DOCETAXEL	1996	3	EFO_0001416	cervical adenocarcinoma	D002583	Uterine Cervical Neoplasms	57512	EFO_0000616 | EFO_0000512	neoplasm | reproductive system disease	15	CHEMBL92
TUBB	ENSG00000224156	Tubulin	CHEMBL3545252	Tubulin inhibitor	NEGATIVE MODULATOR	DOCETAXEL	1996	3	EFO_0001416	cervical adenocarcinoma	D002583	Uterine Cervical Neoplasms	57512	EFO_0000616 | EFO_0000512	neoplasm | reproductive system disease	15	CHEMBL92
TUBB	ENSG00000196230	Tubulin	CHEMBL3545252	Tubulin inhibitor	NEGATIVE MODULATOR	DOCETAXEL	1996	3	EFO_0001416	cervical adenocarcinoma	D002583	Uterine Cervical Neoplasms	57512	EFO_0000616 | EFO_0000512	neoplasm | reproductive system disease	15	CHEMBL92
TUBB	ENSG00000235067	Tubulin	CHEMBL3545252	Tubulin inhibitor	NEGATIVE MODULATOR	DOCETAXEL	1996	2	EFO_0002617	metastatic melanoma	D008545	Melanoma	57513	EFO_0000589 | EFO_0000616	metabolic disease | neoplasm	15	CHEMBL92
TUBB	ENSG00000232421	Tubulin	CHEMBL3545252	Tubulin inhibitor	NEGATIVE MODULATOR	DOCETAXEL	1996	2	EFO_0002617	metastatic melanoma	D008545	Melanoma	57513	EFO_0000589 | EFO_0000616	metabolic disease | neoplasm	15	CHEMBL92
TUBB	ENSG00000227739	Tubulin	CHEMBL3545252	Tubulin inhibitor	NEGATIVE MODULATOR	DOCETAXEL	1996	2	EFO_0002617	metastatic melanoma	D008545	Melanoma	57513	EFO_0000589 | EFO_0000616	metabolic disease | neoplasm	15	CHEMBL92
TUBB	ENSG00000183311	Tubulin	CHEMBL3545252	Tubulin inhibitor	NEGATIVE MODULATOR	DOCETAXEL	1996	2	EFO_0002617	metastatic melanoma	D008545	Melanoma	57513	EFO_0000589 | EFO_0000616	metabolic disease | neoplasm	15	CHEMBL92
TUBB	ENSG00000232575	Tubulin	CHEMBL3545252	Tubulin inhibitor	NEGATIVE MODULATOR	DOCETAXEL	1996	2	EFO_0002617	metastatic melanoma	D008545	Melanoma	57513	EFO_0000589 | EFO_0000616	metabolic disease | neoplasm	15	CHEMBL92
TUBB	ENSG00000229684	Tubulin	CHEMBL3545252	Tubulin inhibitor	NEGATIVE MODULATOR	DOCETAXEL	1996	2	EFO_0002617	metastatic melanoma	D008545	Melanoma	57513	EFO_0000589 | EFO_0000616	metabolic disease | neoplasm	15	CHEMBL92
TUBB	ENSG00000224156	Tubulin	CHEMBL3545252	Tubulin inhibitor	NEGATIVE MODULATOR	DOCETAXEL	1996	2	EFO_0002617	metastatic melanoma	D008545	Melanoma	57513	EFO_0000589 | EFO_0000616	metabolic disease | neoplasm	15	CHEMBL92
TUBB	ENSG00000196230	Tubulin	CHEMBL3545252	Tubulin inhibitor	NEGATIVE MODULATOR	DOCETAXEL	1996	2	EFO_0002617	metastatic melanoma	D008545	Melanoma	57513	EFO_0000589 | EFO_0000616	metabolic disease | neoplasm	15	CHEMBL92
TUBB	ENSG00000235067	Tubulin	CHEMBL3545252	Tubulin inhibitor	NEGATIVE MODULATOR	DOCETAXEL	1996	3	EFO_0003817	laryngeal neoplasm	D007822	Laryngeal Neoplasms	57516	EFO_0000616 | EFO_0000405 | EFO_0000684	neoplasm | digestive system disease | respiratory system disease	15	CHEMBL92
TUBB	ENSG00000232421	Tubulin	CHEMBL3545252	Tubulin inhibitor	NEGATIVE MODULATOR	DOCETAXEL	1996	3	EFO_0003817	laryngeal neoplasm	D007822	Laryngeal Neoplasms	57516	EFO_0000616 | EFO_0000405 | EFO_0000684	neoplasm | digestive system disease | respiratory system disease	15	CHEMBL92
TUBB	ENSG00000227739	Tubulin	CHEMBL3545252	Tubulin inhibitor	NEGATIVE MODULATOR	DOCETAXEL	1996	3	EFO_0003817	laryngeal neoplasm	D007822	Laryngeal Neoplasms	57516	EFO_0000616 | EFO_0000405 | EFO_0000684	neoplasm | digestive system disease | respiratory system disease	15	CHEMBL92
TUBB	ENSG00000183311	Tubulin	CHEMBL3545252	Tubulin inhibitor	NEGATIVE MODULATOR	DOCETAXEL	1996	3	EFO_0003817	laryngeal neoplasm	D007822	Laryngeal Neoplasms	57516	EFO_0000616 | EFO_0000405 | EFO_0000684	neoplasm | digestive system disease | respiratory system disease	15	CHEMBL92
TUBB	ENSG00000232575	Tubulin	CHEMBL3545252	Tubulin inhibitor	NEGATIVE MODULATOR	DOCETAXEL	1996	3	EFO_0003817	laryngeal neoplasm	D007822	Laryngeal Neoplasms	57516	EFO_0000616 | EFO_0000405 | EFO_0000684	neoplasm | digestive system disease | respiratory system disease	15	CHEMBL92
TUBB	ENSG00000229684	Tubulin	CHEMBL3545252	Tubulin inhibitor	NEGATIVE MODULATOR	DOCETAXEL	1996	3	EFO_0003817	laryngeal neoplasm	D007822	Laryngeal Neoplasms	57516	EFO_0000616 | EFO_0000405 | EFO_0000684	neoplasm | digestive system disease | respiratory system disease	15	CHEMBL92
TUBB	ENSG00000224156	Tubulin	CHEMBL3545252	Tubulin inhibitor	NEGATIVE MODULATOR	DOCETAXEL	1996	3	EFO_0003817	laryngeal neoplasm	D007822	Laryngeal Neoplasms	57516	EFO_0000616 | EFO_0000405 | EFO_0000684	neoplasm | digestive system disease | respiratory system disease	15	CHEMBL92
TUBB	ENSG00000196230	Tubulin	CHEMBL3545252	Tubulin inhibitor	NEGATIVE MODULATOR	DOCETAXEL	1996	3	EFO_0003817	laryngeal neoplasm	D007822	Laryngeal Neoplasms	57516	EFO_0000616 | EFO_0000405 | EFO_0000684	neoplasm | digestive system disease | respiratory system disease	15	CHEMBL92
TUBB	ENSG00000235067	Tubulin	CHEMBL3545252	Tubulin inhibitor	NEGATIVE MODULATOR	DOCETAXEL	1996	2	EFO_0003860	pancreatic neoplasm	D010190	Pancreatic Neoplasms	57518	EFO_0000589 | EFO_0000616	metabolic disease | neoplasm	15	CHEMBL92
TUBB	ENSG00000232421	Tubulin	CHEMBL3545252	Tubulin inhibitor	NEGATIVE MODULATOR	DOCETAXEL	1996	2	EFO_0003860	pancreatic neoplasm	D010190	Pancreatic Neoplasms	57518	EFO_0000589 | EFO_0000616	metabolic disease | neoplasm	15	CHEMBL92
TUBB	ENSG00000227739	Tubulin	CHEMBL3545252	Tubulin inhibitor	NEGATIVE MODULATOR	DOCETAXEL	1996	2	EFO_0003860	pancreatic neoplasm	D010190	Pancreatic Neoplasms	57518	EFO_0000589 | EFO_0000616	metabolic disease | neoplasm	15	CHEMBL92
TUBB	ENSG00000183311	Tubulin	CHEMBL3545252	Tubulin inhibitor	NEGATIVE MODULATOR	DOCETAXEL	1996	2	EFO_0003860	pancreatic neoplasm	D010190	Pancreatic Neoplasms	57518	EFO_0000589 | EFO_0000616	metabolic disease | neoplasm	15	CHEMBL92
TUBB	ENSG00000232575	Tubulin	CHEMBL3545252	Tubulin inhibitor	NEGATIVE MODULATOR	DOCETAXEL	1996	2	EFO_0003860	pancreatic neoplasm	D010190	Pancreatic Neoplasms	57518	EFO_0000589 | EFO_0000616	metabolic disease | neoplasm	15	CHEMBL92
TUBB	ENSG00000229684	Tubulin	CHEMBL3545252	Tubulin inhibitor	NEGATIVE MODULATOR	DOCETAXEL	1996	2	EFO_0003860	pancreatic neoplasm	D010190	Pancreatic Neoplasms	57518	EFO_0000589 | EFO_0000616	metabolic disease | neoplasm	15	CHEMBL92
TUBB	ENSG00000224156	Tubulin	CHEMBL3545252	Tubulin inhibitor	NEGATIVE MODULATOR	DOCETAXEL	1996	2	EFO_0003860	pancreatic neoplasm	D010190	Pancreatic Neoplasms	57518	EFO_0000589 | EFO_0000616	metabolic disease | neoplasm	15	CHEMBL92
TUBB	ENSG00000196230	Tubulin	CHEMBL3545252	Tubulin inhibitor	NEGATIVE MODULATOR	DOCETAXEL	1996	2	EFO_0003860	pancreatic neoplasm	D010190	Pancreatic Neoplasms	57518	EFO_0000589 | EFO_0000616	metabolic disease | neoplasm	15	CHEMBL92
TUBB	ENSG00000235067	Tubulin	CHEMBL3545252	Tubulin inhibitor	NEGATIVE MODULATOR	DOCETAXEL	1996	3	EFO_0003863	urogenital neoplasm	D014565	Urogenital Neoplasms	57519	EFO_0000616 | HP_0000079	neoplasm | abnormality of the urinary system	15	CHEMBL92
TUBB	ENSG00000232421	Tubulin	CHEMBL3545252	Tubulin inhibitor	NEGATIVE MODULATOR	DOCETAXEL	1996	3	EFO_0003863	urogenital neoplasm	D014565	Urogenital Neoplasms	57519	EFO_0000616 | HP_0000079	neoplasm | abnormality of the urinary system	15	CHEMBL92
TUBB	ENSG00000227739	Tubulin	CHEMBL3545252	Tubulin inhibitor	NEGATIVE MODULATOR	DOCETAXEL	1996	3	EFO_0003863	urogenital neoplasm	D014565	Urogenital Neoplasms	57519	EFO_0000616 | HP_0000079	neoplasm | abnormality of the urinary system	15	CHEMBL92
TUBB	ENSG00000183311	Tubulin	CHEMBL3545252	Tubulin inhibitor	NEGATIVE MODULATOR	DOCETAXEL	1996	3	EFO_0003863	urogenital neoplasm	D014565	Urogenital Neoplasms	57519	EFO_0000616 | HP_0000079	neoplasm | abnormality of the urinary system	15	CHEMBL92
TUBB	ENSG00000232575	Tubulin	CHEMBL3545252	Tubulin inhibitor	NEGATIVE MODULATOR	DOCETAXEL	1996	3	EFO_0003863	urogenital neoplasm	D014565	Urogenital Neoplasms	57519	EFO_0000616 | HP_0000079	neoplasm | abnormality of the urinary system	15	CHEMBL92
TUBB	ENSG00000229684	Tubulin	CHEMBL3545252	Tubulin inhibitor	NEGATIVE MODULATOR	DOCETAXEL	1996	3	EFO_0003863	urogenital neoplasm	D014565	Urogenital Neoplasms	57519	EFO_0000616 | HP_0000079	neoplasm | abnormality of the urinary system	15	CHEMBL92
TUBB	ENSG00000224156	Tubulin	CHEMBL3545252	Tubulin inhibitor	NEGATIVE MODULATOR	DOCETAXEL	1996	3	EFO_0003863	urogenital neoplasm	D014565	Urogenital Neoplasms	57519	EFO_0000616 | HP_0000079	neoplasm | abnormality of the urinary system	15	CHEMBL92
TUBB	ENSG00000196230	Tubulin	CHEMBL3545252	Tubulin inhibitor	NEGATIVE MODULATOR	DOCETAXEL	1996	3	EFO_0003863	urogenital neoplasm	D014565	Urogenital Neoplasms	57519	EFO_0000616 | HP_0000079	neoplasm | abnormality of the urinary system	15	CHEMBL92
TUBB	ENSG00000235067	Tubulin	CHEMBL3545252	Tubulin inhibitor	NEGATIVE MODULATOR	DOCETAXEL	1996	2	EFO_0003891	biliary tract neoplasm	D001661	Biliary Tract Neoplasms	57520	EFO_0000589 | EFO_0000616	metabolic disease | neoplasm	15	CHEMBL92
TUBB	ENSG00000232421	Tubulin	CHEMBL3545252	Tubulin inhibitor	NEGATIVE MODULATOR	DOCETAXEL	1996	2	EFO_0003891	biliary tract neoplasm	D001661	Biliary Tract Neoplasms	57520	EFO_0000589 | EFO_0000616	metabolic disease | neoplasm	15	CHEMBL92
TUBB	ENSG00000227739	Tubulin	CHEMBL3545252	Tubulin inhibitor	NEGATIVE MODULATOR	DOCETAXEL	1996	2	EFO_0003891	biliary tract neoplasm	D001661	Biliary Tract Neoplasms	57520	EFO_0000589 | EFO_0000616	metabolic disease | neoplasm	15	CHEMBL92
TUBB	ENSG00000183311	Tubulin	CHEMBL3545252	Tubulin inhibitor	NEGATIVE MODULATOR	DOCETAXEL	1996	2	EFO_0003891	biliary tract neoplasm	D001661	Biliary Tract Neoplasms	57520	EFO_0000589 | EFO_0000616	metabolic disease | neoplasm	15	CHEMBL92
TUBB	ENSG00000232575	Tubulin	CHEMBL3545252	Tubulin inhibitor	NEGATIVE MODULATOR	DOCETAXEL	1996	2	EFO_0003891	biliary tract neoplasm	D001661	Biliary Tract Neoplasms	57520	EFO_0000589 | EFO_0000616	metabolic disease | neoplasm	15	CHEMBL92
TUBB	ENSG00000229684	Tubulin	CHEMBL3545252	Tubulin inhibitor	NEGATIVE MODULATOR	DOCETAXEL	1996	2	EFO_0003891	biliary tract neoplasm	D001661	Biliary Tract Neoplasms	57520	EFO_0000589 | EFO_0000616	metabolic disease | neoplasm	15	CHEMBL92
TUBB	ENSG00000224156	Tubulin	CHEMBL3545252	Tubulin inhibitor	NEGATIVE MODULATOR	DOCETAXEL	1996	2	EFO_0003891	biliary tract neoplasm	D001661	Biliary Tract Neoplasms	57520	EFO_0000589 | EFO_0000616	metabolic disease | neoplasm	15	CHEMBL92
TUBB	ENSG00000196230	Tubulin	CHEMBL3545252	Tubulin inhibitor	NEGATIVE MODULATOR	DOCETAXEL	1996	2	EFO_0003891	biliary tract neoplasm	D001661	Biliary Tract Neoplasms	57520	EFO_0000589 | EFO_0000616	metabolic disease | neoplasm	15	CHEMBL92
TUBB	ENSG00000235067	Tubulin	CHEMBL3545252	Tubulin inhibitor	NEGATIVE MODULATOR	DOCETAXEL	1996	3	EFO_0003893	ovarian neoplasm	D010051	Ovarian Neoplasms	57521	EFO_0000512 | EFO_0000589 | EFO_0000616	reproductive system disease | metabolic disease | neoplasm	15	CHEMBL92
TUBB	ENSG00000232421	Tubulin	CHEMBL3545252	Tubulin inhibitor	NEGATIVE MODULATOR	DOCETAXEL	1996	3	EFO_0003893	ovarian neoplasm	D010051	Ovarian Neoplasms	57521	EFO_0000512 | EFO_0000589 | EFO_0000616	reproductive system disease | metabolic disease | neoplasm	15	CHEMBL92
TUBB	ENSG00000227739	Tubulin	CHEMBL3545252	Tubulin inhibitor	NEGATIVE MODULATOR	DOCETAXEL	1996	3	EFO_0003893	ovarian neoplasm	D010051	Ovarian Neoplasms	57521	EFO_0000512 | EFO_0000589 | EFO_0000616	reproductive system disease | metabolic disease | neoplasm	15	CHEMBL92
TUBB	ENSG00000183311	Tubulin	CHEMBL3545252	Tubulin inhibitor	NEGATIVE MODULATOR	DOCETAXEL	1996	3	EFO_0003893	ovarian neoplasm	D010051	Ovarian Neoplasms	57521	EFO_0000512 | EFO_0000589 | EFO_0000616	reproductive system disease | metabolic disease | neoplasm	15	CHEMBL92
TUBB	ENSG00000232575	Tubulin	CHEMBL3545252	Tubulin inhibitor	NEGATIVE MODULATOR	DOCETAXEL	1996	3	EFO_0003893	ovarian neoplasm	D010051	Ovarian Neoplasms	57521	EFO_0000512 | EFO_0000589 | EFO_0000616	reproductive system disease | metabolic disease | neoplasm	15	CHEMBL92
TUBB	ENSG00000229684	Tubulin	CHEMBL3545252	Tubulin inhibitor	NEGATIVE MODULATOR	DOCETAXEL	1996	3	EFO_0003893	ovarian neoplasm	D010051	Ovarian Neoplasms	57521	EFO_0000512 | EFO_0000589 | EFO_0000616	reproductive system disease | metabolic disease | neoplasm	15	CHEMBL92
TUBB	ENSG00000224156	Tubulin	CHEMBL3545252	Tubulin inhibitor	NEGATIVE MODULATOR	DOCETAXEL	1996	3	EFO_0003893	ovarian neoplasm	D010051	Ovarian Neoplasms	57521	EFO_0000512 | EFO_0000589 | EFO_0000616	reproductive system disease | metabolic disease | neoplasm	15	CHEMBL92
TUBB	ENSG00000196230	Tubulin	CHEMBL3545252	Tubulin inhibitor	NEGATIVE MODULATOR	DOCETAXEL	1996	3	EFO_0003893	ovarian neoplasm	D010051	Ovarian Neoplasms	57521	EFO_0000512 | EFO_0000589 | EFO_0000616	reproductive system disease | metabolic disease | neoplasm	15	CHEMBL92
TUBB	ENSG00000235067	Tubulin	CHEMBL3545252	Tubulin inhibitor	NEGATIVE MODULATOR	DOCETAXEL	1996	2	EFO_0004281	testicular neoplasm	D013736	Testicular Neoplasms	57523	EFO_0000616 | HP_0000079	neoplasm | abnormality of the urinary system	15	CHEMBL92
TUBB	ENSG00000232421	Tubulin	CHEMBL3545252	Tubulin inhibitor	NEGATIVE MODULATOR	DOCETAXEL	1996	2	EFO_0004281	testicular neoplasm	D013736	Testicular Neoplasms	57523	EFO_0000616 | HP_0000079	neoplasm | abnormality of the urinary system	15	CHEMBL92
TUBB	ENSG00000227739	Tubulin	CHEMBL3545252	Tubulin inhibitor	NEGATIVE MODULATOR	DOCETAXEL	1996	2	EFO_0004281	testicular neoplasm	D013736	Testicular Neoplasms	57523	EFO_0000616 | HP_0000079	neoplasm | abnormality of the urinary system	15	CHEMBL92
TUBB	ENSG00000183311	Tubulin	CHEMBL3545252	Tubulin inhibitor	NEGATIVE MODULATOR	DOCETAXEL	1996	2	EFO_0004281	testicular neoplasm	D013736	Testicular Neoplasms	57523	EFO_0000616 | HP_0000079	neoplasm | abnormality of the urinary system	15	CHEMBL92
TUBB	ENSG00000232575	Tubulin	CHEMBL3545252	Tubulin inhibitor	NEGATIVE MODULATOR	DOCETAXEL	1996	2	EFO_0004281	testicular neoplasm	D013736	Testicular Neoplasms	57523	EFO_0000616 | HP_0000079	neoplasm | abnormality of the urinary system	15	CHEMBL92
TUBB	ENSG00000229684	Tubulin	CHEMBL3545252	Tubulin inhibitor	NEGATIVE MODULATOR	DOCETAXEL	1996	2	EFO_0004281	testicular neoplasm	D013736	Testicular Neoplasms	57523	EFO_0000616 | HP_0000079	neoplasm | abnormality of the urinary system	15	CHEMBL92
TUBB	ENSG00000224156	Tubulin	CHEMBL3545252	Tubulin inhibitor	NEGATIVE MODULATOR	DOCETAXEL	1996	2	EFO_0004281	testicular neoplasm	D013736	Testicular Neoplasms	57523	EFO_0000616 | HP_0000079	neoplasm | abnormality of the urinary system	15	CHEMBL92
TUBB	ENSG00000196230	Tubulin	CHEMBL3545252	Tubulin inhibitor	NEGATIVE MODULATOR	DOCETAXEL	1996	2	EFO_0004281	testicular neoplasm	D013736	Testicular Neoplasms	57523	EFO_0000616 | HP_0000079	neoplasm | abnormality of the urinary system	15	CHEMBL92
TUBB	ENSG00000235067	Tubulin	CHEMBL3545252	Tubulin inhibitor	NEGATIVE MODULATOR	DOCETAXEL	1996	2	EFO_0005088	testicular carcinoma	D013736	Testicular Neoplasms	57524	EFO_0000616 | HP_0000078 | EFO_0005741	neoplasm | abnormality of the genital system | infectious disease	15	CHEMBL92
TUBB	ENSG00000232421	Tubulin	CHEMBL3545252	Tubulin inhibitor	NEGATIVE MODULATOR	DOCETAXEL	1996	2	EFO_0005088	testicular carcinoma	D013736	Testicular Neoplasms	57524	EFO_0000616 | HP_0000078 | EFO_0005741	neoplasm | abnormality of the genital system | infectious disease	15	CHEMBL92
TUBB	ENSG00000227739	Tubulin	CHEMBL3545252	Tubulin inhibitor	NEGATIVE MODULATOR	DOCETAXEL	1996	2	EFO_0005088	testicular carcinoma	D013736	Testicular Neoplasms	57524	EFO_0000616 | HP_0000078 | EFO_0005741	neoplasm | abnormality of the genital system | infectious disease	15	CHEMBL92
TUBB	ENSG00000183311	Tubulin	CHEMBL3545252	Tubulin inhibitor	NEGATIVE MODULATOR	DOCETAXEL	1996	2	EFO_0005088	testicular carcinoma	D013736	Testicular Neoplasms	57524	EFO_0000616 | HP_0000078 | EFO_0005741	neoplasm | abnormality of the genital system | infectious disease	15	CHEMBL92
TUBB	ENSG00000232575	Tubulin	CHEMBL3545252	Tubulin inhibitor	NEGATIVE MODULATOR	DOCETAXEL	1996	2	EFO_0005088	testicular carcinoma	D013736	Testicular Neoplasms	57524	EFO_0000616 | HP_0000078 | EFO_0005741	neoplasm | abnormality of the genital system | infectious disease	15	CHEMBL92
TUBB	ENSG00000229684	Tubulin	CHEMBL3545252	Tubulin inhibitor	NEGATIVE MODULATOR	DOCETAXEL	1996	2	EFO_0005088	testicular carcinoma	D013736	Testicular Neoplasms	57524	EFO_0000616 | HP_0000078 | EFO_0005741	neoplasm | abnormality of the genital system | infectious disease	15	CHEMBL92
TUBB	ENSG00000224156	Tubulin	CHEMBL3545252	Tubulin inhibitor	NEGATIVE MODULATOR	DOCETAXEL	1996	2	EFO_0005088	testicular carcinoma	D013736	Testicular Neoplasms	57524	EFO_0000616 | HP_0000078 | EFO_0005741	neoplasm | abnormality of the genital system | infectious disease	15	CHEMBL92
TUBB	ENSG00000196230	Tubulin	CHEMBL3545252	Tubulin inhibitor	NEGATIVE MODULATOR	DOCETAXEL	1996	2	EFO_0005088	testicular carcinoma	D013736	Testicular Neoplasms	57524	EFO_0000616 | HP_0000078 | EFO_0005741	neoplasm | abnormality of the genital system | infectious disease	15	CHEMBL92
TUBB	ENSG00000235067	Tubulin	CHEMBL3545252	Tubulin inhibitor	NEGATIVE MODULATOR	DOCETAXEL	1996	2	EFO_0005537	triple-negative breast cancer	D064726	Triple Negative Breast Neoplasms	57525	EFO_0000616 | EFO_0000512 | EFO_0010285	neoplasm | reproductive system disease | integumentary system disease	15	CHEMBL92
TUBB	ENSG00000232421	Tubulin	CHEMBL3545252	Tubulin inhibitor	NEGATIVE MODULATOR	DOCETAXEL	1996	2	EFO_0005537	triple-negative breast cancer	D064726	Triple Negative Breast Neoplasms	57525	EFO_0000616 | EFO_0000512 | EFO_0010285	neoplasm | reproductive system disease | integumentary system disease	15	CHEMBL92
TUBB	ENSG00000227739	Tubulin	CHEMBL3545252	Tubulin inhibitor	NEGATIVE MODULATOR	DOCETAXEL	1996	2	EFO_0005537	triple-negative breast cancer	D064726	Triple Negative Breast Neoplasms	57525	EFO_0000616 | EFO_0000512 | EFO_0010285	neoplasm | reproductive system disease | integumentary system disease	15	CHEMBL92
TUBB	ENSG00000183311	Tubulin	CHEMBL3545252	Tubulin inhibitor	NEGATIVE MODULATOR	DOCETAXEL	1996	2	EFO_0005537	triple-negative breast cancer	D064726	Triple Negative Breast Neoplasms	57525	EFO_0000616 | EFO_0000512 | EFO_0010285	neoplasm | reproductive system disease | integumentary system disease	15	CHEMBL92
TUBB	ENSG00000232575	Tubulin	CHEMBL3545252	Tubulin inhibitor	NEGATIVE MODULATOR	DOCETAXEL	1996	2	EFO_0005537	triple-negative breast cancer	D064726	Triple Negative Breast Neoplasms	57525	EFO_0000616 | EFO_0000512 | EFO_0010285	neoplasm | reproductive system disease | integumentary system disease	15	CHEMBL92
TUBB	ENSG00000229684	Tubulin	CHEMBL3545252	Tubulin inhibitor	NEGATIVE MODULATOR	DOCETAXEL	1996	2	EFO_0005537	triple-negative breast cancer	D064726	Triple Negative Breast Neoplasms	57525	EFO_0000616 | EFO_0000512 | EFO_0010285	neoplasm | reproductive system disease | integumentary system disease	15	CHEMBL92
TUBB	ENSG00000224156	Tubulin	CHEMBL3545252	Tubulin inhibitor	NEGATIVE MODULATOR	DOCETAXEL	1996	2	EFO_0005537	triple-negative breast cancer	D064726	Triple Negative Breast Neoplasms	57525	EFO_0000616 | EFO_0000512 | EFO_0010285	neoplasm | reproductive system disease | integumentary system disease	15	CHEMBL92
TUBB	ENSG00000196230	Tubulin	CHEMBL3545252	Tubulin inhibitor	NEGATIVE MODULATOR	DOCETAXEL	1996	2	EFO_0005537	triple-negative breast cancer	D064726	Triple Negative Breast Neoplasms	57525	EFO_0000616 | EFO_0000512 | EFO_0010285	neoplasm | reproductive system disease | integumentary system disease	15	CHEMBL92
TUBB	ENSG00000235067	Tubulin	CHEMBL3545252	Tubulin inhibitor	NEGATIVE MODULATOR	DOCETAXEL	1996	3	EFO_0005577	pharynx cancer	D010610	Pharyngeal Neoplasms	57526	EFO_0000616 | EFO_0000684	neoplasm | respiratory system disease	15	CHEMBL92
TUBB	ENSG00000232421	Tubulin	CHEMBL3545252	Tubulin inhibitor	NEGATIVE MODULATOR	DOCETAXEL	1996	3	EFO_0005577	pharynx cancer	D010610	Pharyngeal Neoplasms	57526	EFO_0000616 | EFO_0000684	neoplasm | respiratory system disease	15	CHEMBL92
TUBB	ENSG00000227739	Tubulin	CHEMBL3545252	Tubulin inhibitor	NEGATIVE MODULATOR	DOCETAXEL	1996	3	EFO_0005577	pharynx cancer	D010610	Pharyngeal Neoplasms	57526	EFO_0000616 | EFO_0000684	neoplasm | respiratory system disease	15	CHEMBL92
TUBB	ENSG00000183311	Tubulin	CHEMBL3545252	Tubulin inhibitor	NEGATIVE MODULATOR	DOCETAXEL	1996	3	EFO_0005577	pharynx cancer	D010610	Pharyngeal Neoplasms	57526	EFO_0000616 | EFO_0000684	neoplasm | respiratory system disease	15	CHEMBL92
TUBB	ENSG00000232575	Tubulin	CHEMBL3545252	Tubulin inhibitor	NEGATIVE MODULATOR	DOCETAXEL	1996	3	EFO_0005577	pharynx cancer	D010610	Pharyngeal Neoplasms	57526	EFO_0000616 | EFO_0000684	neoplasm | respiratory system disease	15	CHEMBL92
TUBB	ENSG00000229684	Tubulin	CHEMBL3545252	Tubulin inhibitor	NEGATIVE MODULATOR	DOCETAXEL	1996	3	EFO_0005577	pharynx cancer	D010610	Pharyngeal Neoplasms	57526	EFO_0000616 | EFO_0000684	neoplasm | respiratory system disease	15	CHEMBL92
TUBB	ENSG00000224156	Tubulin	CHEMBL3545252	Tubulin inhibitor	NEGATIVE MODULATOR	DOCETAXEL	1996	3	EFO_0005577	pharynx cancer	D010610	Pharyngeal Neoplasms	57526	EFO_0000616 | EFO_0000684	neoplasm | respiratory system disease	15	CHEMBL92
TUBB	ENSG00000196230	Tubulin	CHEMBL3545252	Tubulin inhibitor	NEGATIVE MODULATOR	DOCETAXEL	1996	3	EFO_0005577	pharynx cancer	D010610	Pharyngeal Neoplasms	57526	EFO_0000616 | EFO_0000684	neoplasm | respiratory system disease	15	CHEMBL92
TUBB	ENSG00000235067	Tubulin	CHEMBL3545252	Tubulin inhibitor	NEGATIVE MODULATOR	DOCETAXEL	1996	3	EFO_0005922	esophageal squamous cell carcinoma	D004938	Esophageal Neoplasms	57527	EFO_0000616 | EFO_0000405	neoplasm | digestive system disease	15	CHEMBL92
TUBB	ENSG00000232421	Tubulin	CHEMBL3545252	Tubulin inhibitor	NEGATIVE MODULATOR	DOCETAXEL	1996	3	EFO_0005922	esophageal squamous cell carcinoma	D004938	Esophageal Neoplasms	57527	EFO_0000616 | EFO_0000405	neoplasm | digestive system disease	15	CHEMBL92
TUBB	ENSG00000227739	Tubulin	CHEMBL3545252	Tubulin inhibitor	NEGATIVE MODULATOR	DOCETAXEL	1996	3	EFO_0005922	esophageal squamous cell carcinoma	D004938	Esophageal Neoplasms	57527	EFO_0000616 | EFO_0000405	neoplasm | digestive system disease	15	CHEMBL92
TUBB	ENSG00000183311	Tubulin	CHEMBL3545252	Tubulin inhibitor	NEGATIVE MODULATOR	DOCETAXEL	1996	3	EFO_0005922	esophageal squamous cell carcinoma	D004938	Esophageal Neoplasms	57527	EFO_0000616 | EFO_0000405	neoplasm | digestive system disease	15	CHEMBL92
TUBB	ENSG00000232575	Tubulin	CHEMBL3545252	Tubulin inhibitor	NEGATIVE MODULATOR	DOCETAXEL	1996	3	EFO_0005922	esophageal squamous cell carcinoma	D004938	Esophageal Neoplasms	57527	EFO_0000616 | EFO_0000405	neoplasm | digestive system disease	15	CHEMBL92
TUBB	ENSG00000229684	Tubulin	CHEMBL3545252	Tubulin inhibitor	NEGATIVE MODULATOR	DOCETAXEL	1996	3	EFO_0005922	esophageal squamous cell carcinoma	D004938	Esophageal Neoplasms	57527	EFO_0000616 | EFO_0000405	neoplasm | digestive system disease	15	CHEMBL92
TUBB	ENSG00000224156	Tubulin	CHEMBL3545252	Tubulin inhibitor	NEGATIVE MODULATOR	DOCETAXEL	1996	3	EFO_0005922	esophageal squamous cell carcinoma	D004938	Esophageal Neoplasms	57527	EFO_0000616 | EFO_0000405	neoplasm | digestive system disease	15	CHEMBL92
TUBB	ENSG00000196230	Tubulin	CHEMBL3545252	Tubulin inhibitor	NEGATIVE MODULATOR	DOCETAXEL	1996	3	EFO_0005922	esophageal squamous cell carcinoma	D004938	Esophageal Neoplasms	57527	EFO_0000616 | EFO_0000405	neoplasm | digestive system disease	15	CHEMBL92
TUBB	ENSG00000235067	Tubulin	CHEMBL3545252	Tubulin inhibitor	NEGATIVE MODULATOR	DOCETAXEL	1996	4	EFO_0006859	head and neck malignant neoplasia	D006258	Head and Neck Neoplasms	57528	EFO_0000616	neoplasm	15	CHEMBL92
TUBB	ENSG00000232421	Tubulin	CHEMBL3545252	Tubulin inhibitor	NEGATIVE MODULATOR	DOCETAXEL	1996	4	EFO_0006859	head and neck malignant neoplasia	D006258	Head and Neck Neoplasms	57528	EFO_0000616	neoplasm	15	CHEMBL92
TUBB	ENSG00000227739	Tubulin	CHEMBL3545252	Tubulin inhibitor	NEGATIVE MODULATOR	DOCETAXEL	1996	4	EFO_0006859	head and neck malignant neoplasia	D006258	Head and Neck Neoplasms	57528	EFO_0000616	neoplasm	15	CHEMBL92
TUBB	ENSG00000183311	Tubulin	CHEMBL3545252	Tubulin inhibitor	NEGATIVE MODULATOR	DOCETAXEL	1996	4	EFO_0006859	head and neck malignant neoplasia	D006258	Head and Neck Neoplasms	57528	EFO_0000616	neoplasm	15	CHEMBL92
TUBB	ENSG00000232575	Tubulin	CHEMBL3545252	Tubulin inhibitor	NEGATIVE MODULATOR	DOCETAXEL	1996	4	EFO_0006859	head and neck malignant neoplasia	D006258	Head and Neck Neoplasms	57528	EFO_0000616	neoplasm	15	CHEMBL92
TUBB	ENSG00000229684	Tubulin	CHEMBL3545252	Tubulin inhibitor	NEGATIVE MODULATOR	DOCETAXEL	1996	4	EFO_0006859	head and neck malignant neoplasia	D006258	Head and Neck Neoplasms	57528	EFO_0000616	neoplasm	15	CHEMBL92
TUBB	ENSG00000224156	Tubulin	CHEMBL3545252	Tubulin inhibitor	NEGATIVE MODULATOR	DOCETAXEL	1996	4	EFO_0006859	head and neck malignant neoplasia	D006258	Head and Neck Neoplasms	57528	EFO_0000616	neoplasm	15	CHEMBL92
TUBB	ENSG00000196230	Tubulin	CHEMBL3545252	Tubulin inhibitor	NEGATIVE MODULATOR	DOCETAXEL	1996	4	EFO_0006859	head and neck malignant neoplasia	D006258	Head and Neck Neoplasms	57528	EFO_0000616	neoplasm	15	CHEMBL92
TUBB	ENSG00000235067	Tubulin	CHEMBL3545252	Tubulin inhibitor	NEGATIVE MODULATOR	DOCETAXEL	1996	1	EFO_0006861	male breast carcinoma	D018567	Breast Neoplasms, Male	57529	EFO_0000616 | EFO_0000512 | EFO_0010285	neoplasm | reproductive system disease | integumentary system disease	15	CHEMBL92
TUBB	ENSG00000232421	Tubulin	CHEMBL3545252	Tubulin inhibitor	NEGATIVE MODULATOR	DOCETAXEL	1996	1	EFO_0006861	male breast carcinoma	D018567	Breast Neoplasms, Male	57529	EFO_0000616 | EFO_0000512 | EFO_0010285	neoplasm | reproductive system disease | integumentary system disease	15	CHEMBL92
TUBB	ENSG00000227739	Tubulin	CHEMBL3545252	Tubulin inhibitor	NEGATIVE MODULATOR	DOCETAXEL	1996	1	EFO_0006861	male breast carcinoma	D018567	Breast Neoplasms, Male	57529	EFO_0000616 | EFO_0000512 | EFO_0010285	neoplasm | reproductive system disease | integumentary system disease	15	CHEMBL92
TUBB	ENSG00000183311	Tubulin	CHEMBL3545252	Tubulin inhibitor	NEGATIVE MODULATOR	DOCETAXEL	1996	1	EFO_0006861	male breast carcinoma	D018567	Breast Neoplasms, Male	57529	EFO_0000616 | EFO_0000512 | EFO_0010285	neoplasm | reproductive system disease | integumentary system disease	15	CHEMBL92
TUBB	ENSG00000232575	Tubulin	CHEMBL3545252	Tubulin inhibitor	NEGATIVE MODULATOR	DOCETAXEL	1996	1	EFO_0006861	male breast carcinoma	D018567	Breast Neoplasms, Male	57529	EFO_0000616 | EFO_0000512 | EFO_0010285	neoplasm | reproductive system disease | integumentary system disease	15	CHEMBL92
TUBB	ENSG00000229684	Tubulin	CHEMBL3545252	Tubulin inhibitor	NEGATIVE MODULATOR	DOCETAXEL	1996	1	EFO_0006861	male breast carcinoma	D018567	Breast Neoplasms, Male	57529	EFO_0000616 | EFO_0000512 | EFO_0010285	neoplasm | reproductive system disease | integumentary system disease	15	CHEMBL92
TUBB	ENSG00000224156	Tubulin	CHEMBL3545252	Tubulin inhibitor	NEGATIVE MODULATOR	DOCETAXEL	1996	1	EFO_0006861	male breast carcinoma	D018567	Breast Neoplasms, Male	57529	EFO_0000616 | EFO_0000512 | EFO_0010285	neoplasm | reproductive system disease | integumentary system disease	15	CHEMBL92
TUBB	ENSG00000196230	Tubulin	CHEMBL3545252	Tubulin inhibitor	NEGATIVE MODULATOR	DOCETAXEL	1996	1	EFO_0006861	male breast carcinoma	D018567	Breast Neoplasms, Male	57529	EFO_0000616 | EFO_0000512 | EFO_0010285	neoplasm | reproductive system disease | integumentary system disease	15	CHEMBL92
TUBB	ENSG00000235067	Tubulin	CHEMBL3545252	Tubulin inhibitor	NEGATIVE MODULATOR	DOCETAXEL	1996	2	EFO_0007362	mediastinal cancer	D008479	Mediastinal Neoplasms	57530	EFO_0000616	neoplasm	15	CHEMBL92
TUBB	ENSG00000232421	Tubulin	CHEMBL3545252	Tubulin inhibitor	NEGATIVE MODULATOR	DOCETAXEL	1996	2	EFO_0007362	mediastinal cancer	D008479	Mediastinal Neoplasms	57530	EFO_0000616	neoplasm	15	CHEMBL92
TUBB	ENSG00000227739	Tubulin	CHEMBL3545252	Tubulin inhibitor	NEGATIVE MODULATOR	DOCETAXEL	1996	2	EFO_0007362	mediastinal cancer	D008479	Mediastinal Neoplasms	57530	EFO_0000616	neoplasm	15	CHEMBL92
TUBB	ENSG00000183311	Tubulin	CHEMBL3545252	Tubulin inhibitor	NEGATIVE MODULATOR	DOCETAXEL	1996	2	EFO_0007362	mediastinal cancer	D008479	Mediastinal Neoplasms	57530	EFO_0000616	neoplasm	15	CHEMBL92
TUBB	ENSG00000232575	Tubulin	CHEMBL3545252	Tubulin inhibitor	NEGATIVE MODULATOR	DOCETAXEL	1996	2	EFO_0007362	mediastinal cancer	D008479	Mediastinal Neoplasms	57530	EFO_0000616	neoplasm	15	CHEMBL92
TUBB	ENSG00000229684	Tubulin	CHEMBL3545252	Tubulin inhibitor	NEGATIVE MODULATOR	DOCETAXEL	1996	2	EFO_0007362	mediastinal cancer	D008479	Mediastinal Neoplasms	57530	EFO_0000616	neoplasm	15	CHEMBL92
TUBB	ENSG00000224156	Tubulin	CHEMBL3545252	Tubulin inhibitor	NEGATIVE MODULATOR	DOCETAXEL	1996	2	EFO_0007362	mediastinal cancer	D008479	Mediastinal Neoplasms	57530	EFO_0000616	neoplasm	15	CHEMBL92
TUBB	ENSG00000196230	Tubulin	CHEMBL3545252	Tubulin inhibitor	NEGATIVE MODULATOR	DOCETAXEL	1996	2	EFO_0007362	mediastinal cancer	D008479	Mediastinal Neoplasms	57530	EFO_0000616	neoplasm	15	CHEMBL92
TUBB	ENSG00000235067	Tubulin	CHEMBL3545252	Tubulin inhibitor	NEGATIVE MODULATOR	DOCETAXEL	1996	2	EFO_1000601	Transitional Cell Carcinoma	D002295	Carcinoma, Transitional Cell	57532	EFO_0000616	neoplasm	15	CHEMBL92
TUBB	ENSG00000232421	Tubulin	CHEMBL3545252	Tubulin inhibitor	NEGATIVE MODULATOR	DOCETAXEL	1996	2	EFO_1000601	Transitional Cell Carcinoma	D002295	Carcinoma, Transitional Cell	57532	EFO_0000616	neoplasm	15	CHEMBL92
TUBB	ENSG00000227739	Tubulin	CHEMBL3545252	Tubulin inhibitor	NEGATIVE MODULATOR	DOCETAXEL	1996	2	EFO_1000601	Transitional Cell Carcinoma	D002295	Carcinoma, Transitional Cell	57532	EFO_0000616	neoplasm	15	CHEMBL92
TUBB	ENSG00000183311	Tubulin	CHEMBL3545252	Tubulin inhibitor	NEGATIVE MODULATOR	DOCETAXEL	1996	2	EFO_1000601	Transitional Cell Carcinoma	D002295	Carcinoma, Transitional Cell	57532	EFO_0000616	neoplasm	15	CHEMBL92
TUBB	ENSG00000232575	Tubulin	CHEMBL3545252	Tubulin inhibitor	NEGATIVE MODULATOR	DOCETAXEL	1996	2	EFO_1000601	Transitional Cell Carcinoma	D002295	Carcinoma, Transitional Cell	57532	EFO_0000616	neoplasm	15	CHEMBL92
TUBB	ENSG00000229684	Tubulin	CHEMBL3545252	Tubulin inhibitor	NEGATIVE MODULATOR	DOCETAXEL	1996	2	EFO_1000601	Transitional Cell Carcinoma	D002295	Carcinoma, Transitional Cell	57532	EFO_0000616	neoplasm	15	CHEMBL92
TUBB	ENSG00000224156	Tubulin	CHEMBL3545252	Tubulin inhibitor	NEGATIVE MODULATOR	DOCETAXEL	1996	2	EFO_1000601	Transitional Cell Carcinoma	D002295	Carcinoma, Transitional Cell	57532	EFO_0000616	neoplasm	15	CHEMBL92
TUBB	ENSG00000196230	Tubulin	CHEMBL3545252	Tubulin inhibitor	NEGATIVE MODULATOR	DOCETAXEL	1996	2	EFO_1000601	Transitional Cell Carcinoma	D002295	Carcinoma, Transitional Cell	57532	EFO_0000616	neoplasm	15	CHEMBL92
TUBB	ENSG00000235067	Tubulin	CHEMBL3545252	Tubulin inhibitor	NEGATIVE MODULATOR	DOCETAXEL	1996	3	EFO_1000984	inflammatory breast carcinoma	D058922	Inflammatory Breast Neoplasms	57533	EFO_0000616 | EFO_0000512 | EFO_0010285	neoplasm | reproductive system disease | integumentary system disease	15	CHEMBL92
TUBB	ENSG00000232421	Tubulin	CHEMBL3545252	Tubulin inhibitor	NEGATIVE MODULATOR	DOCETAXEL	1996	3	EFO_1000984	inflammatory breast carcinoma	D058922	Inflammatory Breast Neoplasms	57533	EFO_0000616 | EFO_0000512 | EFO_0010285	neoplasm | reproductive system disease | integumentary system disease	15	CHEMBL92
TUBB	ENSG00000227739	Tubulin	CHEMBL3545252	Tubulin inhibitor	NEGATIVE MODULATOR	DOCETAXEL	1996	3	EFO_1000984	inflammatory breast carcinoma	D058922	Inflammatory Breast Neoplasms	57533	EFO_0000616 | EFO_0000512 | EFO_0010285	neoplasm | reproductive system disease | integumentary system disease	15	CHEMBL92
TUBB	ENSG00000183311	Tubulin	CHEMBL3545252	Tubulin inhibitor	NEGATIVE MODULATOR	DOCETAXEL	1996	3	EFO_1000984	inflammatory breast carcinoma	D058922	Inflammatory Breast Neoplasms	57533	EFO_0000616 | EFO_0000512 | EFO_0010285	neoplasm | reproductive system disease | integumentary system disease	15	CHEMBL92
TUBB	ENSG00000232575	Tubulin	CHEMBL3545252	Tubulin inhibitor	NEGATIVE MODULATOR	DOCETAXEL	1996	3	EFO_1000984	inflammatory breast carcinoma	D058922	Inflammatory Breast Neoplasms	57533	EFO_0000616 | EFO_0000512 | EFO_0010285	neoplasm | reproductive system disease | integumentary system disease	15	CHEMBL92
TUBB	ENSG00000229684	Tubulin	CHEMBL3545252	Tubulin inhibitor	NEGATIVE MODULATOR	DOCETAXEL	1996	3	EFO_1000984	inflammatory breast carcinoma	D058922	Inflammatory Breast Neoplasms	57533	EFO_0000616 | EFO_0000512 | EFO_0010285	neoplasm | reproductive system disease | integumentary system disease	15	CHEMBL92
TUBB	ENSG00000224156	Tubulin	CHEMBL3545252	Tubulin inhibitor	NEGATIVE MODULATOR	DOCETAXEL	1996	3	EFO_1000984	inflammatory breast carcinoma	D058922	Inflammatory Breast Neoplasms	57533	EFO_0000616 | EFO_0000512 | EFO_0010285	neoplasm | reproductive system disease | integumentary system disease	15	CHEMBL92
TUBB	ENSG00000196230	Tubulin	CHEMBL3545252	Tubulin inhibitor	NEGATIVE MODULATOR	DOCETAXEL	1996	3	EFO_1000984	inflammatory breast carcinoma	D058922	Inflammatory Breast Neoplasms	57533	EFO_0000616 | EFO_0000512 | EFO_0010285	neoplasm | reproductive system disease | integumentary system disease	15	CHEMBL92
TUBB	ENSG00000235067	Tubulin	CHEMBL3545252	Tubulin inhibitor	NEGATIVE MODULATOR	DOCETAXEL	1996	3	EFO_1001100	peritoneal neoplasm	D010534	Peritoneal Neoplasms	57535	EFO_0000616	neoplasm	15	CHEMBL92
TUBB	ENSG00000232421	Tubulin	CHEMBL3545252	Tubulin inhibitor	NEGATIVE MODULATOR	DOCETAXEL	1996	3	EFO_1001100	peritoneal neoplasm	D010534	Peritoneal Neoplasms	57535	EFO_0000616	neoplasm	15	CHEMBL92
TUBB	ENSG00000227739	Tubulin	CHEMBL3545252	Tubulin inhibitor	NEGATIVE MODULATOR	DOCETAXEL	1996	3	EFO_1001100	peritoneal neoplasm	D010534	Peritoneal Neoplasms	57535	EFO_0000616	neoplasm	15	CHEMBL92
TUBB	ENSG00000183311	Tubulin	CHEMBL3545252	Tubulin inhibitor	NEGATIVE MODULATOR	DOCETAXEL	1996	3	EFO_1001100	peritoneal neoplasm	D010534	Peritoneal Neoplasms	57535	EFO_0000616	neoplasm	15	CHEMBL92
TUBB	ENSG00000232575	Tubulin	CHEMBL3545252	Tubulin inhibitor	NEGATIVE MODULATOR	DOCETAXEL	1996	3	EFO_1001100	peritoneal neoplasm	D010534	Peritoneal Neoplasms	57535	EFO_0000616	neoplasm	15	CHEMBL92
TUBB	ENSG00000229684	Tubulin	CHEMBL3545252	Tubulin inhibitor	NEGATIVE MODULATOR	DOCETAXEL	1996	3	EFO_1001100	peritoneal neoplasm	D010534	Peritoneal Neoplasms	57535	EFO_0000616	neoplasm	15	CHEMBL92
TUBB	ENSG00000224156	Tubulin	CHEMBL3545252	Tubulin inhibitor	NEGATIVE MODULATOR	DOCETAXEL	1996	3	EFO_1001100	peritoneal neoplasm	D010534	Peritoneal Neoplasms	57535	EFO_0000616	neoplasm	15	CHEMBL92
TUBB	ENSG00000196230	Tubulin	CHEMBL3545252	Tubulin inhibitor	NEGATIVE MODULATOR	DOCETAXEL	1996	3	EFO_1001100	peritoneal neoplasm	D010534	Peritoneal Neoplasms	57535	EFO_0000616	neoplasm	15	CHEMBL92
TUBB	ENSG00000235067	Tubulin	CHEMBL3545252	Tubulin inhibitor	NEGATIVE MODULATOR	DOCETAXEL	1996	3	EFO_1001931	oropharynx cancer	D009959	Oropharyngeal Neoplasms	57537	EFO_0000616 | EFO_0000684	neoplasm | respiratory system disease	15	CHEMBL92
TUBB	ENSG00000232421	Tubulin	CHEMBL3545252	Tubulin inhibitor	NEGATIVE MODULATOR	DOCETAXEL	1996	3	EFO_1001931	oropharynx cancer	D009959	Oropharyngeal Neoplasms	57537	EFO_0000616 | EFO_0000684	neoplasm | respiratory system disease	15	CHEMBL92
TUBB	ENSG00000227739	Tubulin	CHEMBL3545252	Tubulin inhibitor	NEGATIVE MODULATOR	DOCETAXEL	1996	3	EFO_1001931	oropharynx cancer	D009959	Oropharyngeal Neoplasms	57537	EFO_0000616 | EFO_0000684	neoplasm | respiratory system disease	15	CHEMBL92
TUBB	ENSG00000183311	Tubulin	CHEMBL3545252	Tubulin inhibitor	NEGATIVE MODULATOR	DOCETAXEL	1996	3	EFO_1001931	oropharynx cancer	D009959	Oropharyngeal Neoplasms	57537	EFO_0000616 | EFO_0000684	neoplasm | respiratory system disease	15	CHEMBL92
TUBB	ENSG00000232575	Tubulin	CHEMBL3545252	Tubulin inhibitor	NEGATIVE MODULATOR	DOCETAXEL	1996	3	EFO_1001931	oropharynx cancer	D009959	Oropharyngeal Neoplasms	57537	EFO_0000616 | EFO_0000684	neoplasm | respiratory system disease	15	CHEMBL92
TUBB	ENSG00000229684	Tubulin	CHEMBL3545252	Tubulin inhibitor	NEGATIVE MODULATOR	DOCETAXEL	1996	3	EFO_1001931	oropharynx cancer	D009959	Oropharyngeal Neoplasms	57537	EFO_0000616 | EFO_0000684	neoplasm | respiratory system disease	15	CHEMBL92
TUBB	ENSG00000224156	Tubulin	CHEMBL3545252	Tubulin inhibitor	NEGATIVE MODULATOR	DOCETAXEL	1996	3	EFO_1001931	oropharynx cancer	D009959	Oropharyngeal Neoplasms	57537	EFO_0000616 | EFO_0000684	neoplasm | respiratory system disease	15	CHEMBL92
TUBB	ENSG00000196230	Tubulin	CHEMBL3545252	Tubulin inhibitor	NEGATIVE MODULATOR	DOCETAXEL	1996	3	EFO_1001931	oropharynx cancer	D009959	Oropharyngeal Neoplasms	57537	EFO_0000616 | EFO_0000684	neoplasm | respiratory system disease	15	CHEMBL92
TUBB	ENSG00000235067	Tubulin	CHEMBL3545252	Tubulin inhibitor	NEGATIVE MODULATOR	DOCETAXEL	1996	2	EFO_1001951	colorectal carcinoma	D015179	Colorectal Neoplasms	57538	EFO_0000616 | EFO_0000405	neoplasm | digestive system disease	15	CHEMBL92
TUBB	ENSG00000232421	Tubulin	CHEMBL3545252	Tubulin inhibitor	NEGATIVE MODULATOR	DOCETAXEL	1996	2	EFO_1001951	colorectal carcinoma	D015179	Colorectal Neoplasms	57538	EFO_0000616 | EFO_0000405	neoplasm | digestive system disease	15	CHEMBL92
TUBB	ENSG00000227739	Tubulin	CHEMBL3545252	Tubulin inhibitor	NEGATIVE MODULATOR	DOCETAXEL	1996	2	EFO_1001951	colorectal carcinoma	D015179	Colorectal Neoplasms	57538	EFO_0000616 | EFO_0000405	neoplasm | digestive system disease	15	CHEMBL92
TUBB	ENSG00000183311	Tubulin	CHEMBL3545252	Tubulin inhibitor	NEGATIVE MODULATOR	DOCETAXEL	1996	2	EFO_1001951	colorectal carcinoma	D015179	Colorectal Neoplasms	57538	EFO_0000616 | EFO_0000405	neoplasm | digestive system disease	15	CHEMBL92
TUBB	ENSG00000232575	Tubulin	CHEMBL3545252	Tubulin inhibitor	NEGATIVE MODULATOR	DOCETAXEL	1996	2	EFO_1001951	colorectal carcinoma	D015179	Colorectal Neoplasms	57538	EFO_0000616 | EFO_0000405	neoplasm | digestive system disease	15	CHEMBL92
TUBB	ENSG00000229684	Tubulin	CHEMBL3545252	Tubulin inhibitor	NEGATIVE MODULATOR	DOCETAXEL	1996	2	EFO_1001951	colorectal carcinoma	D015179	Colorectal Neoplasms	57538	EFO_0000616 | EFO_0000405	neoplasm | digestive system disease	15	CHEMBL92
TUBB	ENSG00000224156	Tubulin	CHEMBL3545252	Tubulin inhibitor	NEGATIVE MODULATOR	DOCETAXEL	1996	2	EFO_1001951	colorectal carcinoma	D015179	Colorectal Neoplasms	57538	EFO_0000616 | EFO_0000405	neoplasm | digestive system disease	15	CHEMBL92
TUBB	ENSG00000196230	Tubulin	CHEMBL3545252	Tubulin inhibitor	NEGATIVE MODULATOR	DOCETAXEL	1996	2	EFO_1001951	colorectal carcinoma	D015179	Colorectal Neoplasms	57538	EFO_0000616 | EFO_0000405	neoplasm | digestive system disease	15	CHEMBL92
TUBB	ENSG00000235067	Tubulin	CHEMBL3545252	Tubulin inhibitor	NEGATIVE MODULATOR	DOCETAXEL	1996	3	EFO_1001968	soft tissue sarcoma	D012509	Sarcoma	57539	EFO_0000616	neoplasm	15	CHEMBL92
TUBB	ENSG00000232421	Tubulin	CHEMBL3545252	Tubulin inhibitor	NEGATIVE MODULATOR	DOCETAXEL	1996	3	EFO_1001968	soft tissue sarcoma	D012509	Sarcoma	57539	EFO_0000616	neoplasm	15	CHEMBL92
TUBB	ENSG00000227739	Tubulin	CHEMBL3545252	Tubulin inhibitor	NEGATIVE MODULATOR	DOCETAXEL	1996	3	EFO_1001968	soft tissue sarcoma	D012509	Sarcoma	57539	EFO_0000616	neoplasm	15	CHEMBL92
TUBB	ENSG00000183311	Tubulin	CHEMBL3545252	Tubulin inhibitor	NEGATIVE MODULATOR	DOCETAXEL	1996	3	EFO_1001968	soft tissue sarcoma	D012509	Sarcoma	57539	EFO_0000616	neoplasm	15	CHEMBL92
TUBB	ENSG00000232575	Tubulin	CHEMBL3545252	Tubulin inhibitor	NEGATIVE MODULATOR	DOCETAXEL	1996	3	EFO_1001968	soft tissue sarcoma	D012509	Sarcoma	57539	EFO_0000616	neoplasm	15	CHEMBL92
TUBB	ENSG00000229684	Tubulin	CHEMBL3545252	Tubulin inhibitor	NEGATIVE MODULATOR	DOCETAXEL	1996	3	EFO_1001968	soft tissue sarcoma	D012509	Sarcoma	57539	EFO_0000616	neoplasm	15	CHEMBL92
TUBB	ENSG00000224156	Tubulin	CHEMBL3545252	Tubulin inhibitor	NEGATIVE MODULATOR	DOCETAXEL	1996	3	EFO_1001968	soft tissue sarcoma	D012509	Sarcoma	57539	EFO_0000616	neoplasm	15	CHEMBL92
TUBB	ENSG00000196230	Tubulin	CHEMBL3545252	Tubulin inhibitor	NEGATIVE MODULATOR	DOCETAXEL	1996	3	EFO_1001968	soft tissue sarcoma	D012509	Sarcoma	57539	EFO_0000616	neoplasm	15	CHEMBL92
TUBB	ENSG00000235067	Tubulin	CHEMBL3545252	Tubulin inhibitor	NEGATIVE MODULATOR	DOCETAXEL	1996	2	Orphanet_145	Hereditary breast and ovarian cancer syndrome	D061325	Hereditary Breast and Ovarian Cancer Syndrome	57540	EFO_0000512 | EFO_0000616 | EFO_0000589 | HP_0001197 | EFO_0010285	reproductive system disease | neoplasm | metabolic disease | abnormality of prenatal development or birth | integumentary system disease	15	CHEMBL92
TUBB	ENSG00000232421	Tubulin	CHEMBL3545252	Tubulin inhibitor	NEGATIVE MODULATOR	DOCETAXEL	1996	2	Orphanet_145	Hereditary breast and ovarian cancer syndrome	D061325	Hereditary Breast and Ovarian Cancer Syndrome	57540	EFO_0000512 | EFO_0000616 | EFO_0000589 | HP_0001197 | EFO_0010285	reproductive system disease | neoplasm | metabolic disease | abnormality of prenatal development or birth | integumentary system disease	15	CHEMBL92
TUBB	ENSG00000227739	Tubulin	CHEMBL3545252	Tubulin inhibitor	NEGATIVE MODULATOR	DOCETAXEL	1996	2	Orphanet_145	Hereditary breast and ovarian cancer syndrome	D061325	Hereditary Breast and Ovarian Cancer Syndrome	57540	EFO_0000512 | EFO_0000616 | EFO_0000589 | HP_0001197 | EFO_0010285	reproductive system disease | neoplasm | metabolic disease | abnormality of prenatal development or birth | integumentary system disease	15	CHEMBL92
TUBB	ENSG00000183311	Tubulin	CHEMBL3545252	Tubulin inhibitor	NEGATIVE MODULATOR	DOCETAXEL	1996	2	Orphanet_145	Hereditary breast and ovarian cancer syndrome	D061325	Hereditary Breast and Ovarian Cancer Syndrome	57540	EFO_0000512 | EFO_0000616 | EFO_0000589 | HP_0001197 | EFO_0010285	reproductive system disease | neoplasm | metabolic disease | abnormality of prenatal development or birth | integumentary system disease	15	CHEMBL92
TUBB	ENSG00000232575	Tubulin	CHEMBL3545252	Tubulin inhibitor	NEGATIVE MODULATOR	DOCETAXEL	1996	2	Orphanet_145	Hereditary breast and ovarian cancer syndrome	D061325	Hereditary Breast and Ovarian Cancer Syndrome	57540	EFO_0000512 | EFO_0000616 | EFO_0000589 | HP_0001197 | EFO_0010285	reproductive system disease | neoplasm | metabolic disease | abnormality of prenatal development or birth | integumentary system disease	15	CHEMBL92
TUBB	ENSG00000229684	Tubulin	CHEMBL3545252	Tubulin inhibitor	NEGATIVE MODULATOR	DOCETAXEL	1996	2	Orphanet_145	Hereditary breast and ovarian cancer syndrome	D061325	Hereditary Breast and Ovarian Cancer Syndrome	57540	EFO_0000512 | EFO_0000616 | EFO_0000589 | HP_0001197 | EFO_0010285	reproductive system disease | neoplasm | metabolic disease | abnormality of prenatal development or birth | integumentary system disease	15	CHEMBL92
TUBB	ENSG00000224156	Tubulin	CHEMBL3545252	Tubulin inhibitor	NEGATIVE MODULATOR	DOCETAXEL	1996	2	Orphanet_145	Hereditary breast and ovarian cancer syndrome	D061325	Hereditary Breast and Ovarian Cancer Syndrome	57540	EFO_0000512 | EFO_0000616 | EFO_0000589 | HP_0001197 | EFO_0010285	reproductive system disease | neoplasm | metabolic disease | abnormality of prenatal development or birth | integumentary system disease	15	CHEMBL92
TUBB	ENSG00000196230	Tubulin	CHEMBL3545252	Tubulin inhibitor	NEGATIVE MODULATOR	DOCETAXEL	1996	2	Orphanet_145	Hereditary breast and ovarian cancer syndrome	D061325	Hereditary Breast and Ovarian Cancer Syndrome	57540	EFO_0000512 | EFO_0000616 | EFO_0000589 | HP_0001197 | EFO_0010285	reproductive system disease | neoplasm | metabolic disease | abnormality of prenatal development or birth | integumentary system disease	15	CHEMBL92
TUBB	ENSG00000235067	Tubulin	CHEMBL3545252	Tubulin inhibitor	NEGATIVE MODULATOR	DOCETAXEL	1996	1	EFO_0000466	endometrioid carcinoma	D018269	Carcinoma, Endometrioid	108249	EFO_0000616 | EFO_0000512	neoplasm | reproductive system disease	15	CHEMBL92
TUBB	ENSG00000232421	Tubulin	CHEMBL3545252	Tubulin inhibitor	NEGATIVE MODULATOR	DOCETAXEL	1996	1	EFO_0000466	endometrioid carcinoma	D018269	Carcinoma, Endometrioid	108249	EFO_0000616 | EFO_0000512	neoplasm | reproductive system disease	15	CHEMBL92
TUBB	ENSG00000227739	Tubulin	CHEMBL3545252	Tubulin inhibitor	NEGATIVE MODULATOR	DOCETAXEL	1996	1	EFO_0000466	endometrioid carcinoma	D018269	Carcinoma, Endometrioid	108249	EFO_0000616 | EFO_0000512	neoplasm | reproductive system disease	15	CHEMBL92
TUBB	ENSG00000183311	Tubulin	CHEMBL3545252	Tubulin inhibitor	NEGATIVE MODULATOR	DOCETAXEL	1996	1	EFO_0000466	endometrioid carcinoma	D018269	Carcinoma, Endometrioid	108249	EFO_0000616 | EFO_0000512	neoplasm | reproductive system disease	15	CHEMBL92
TUBB	ENSG00000232575	Tubulin	CHEMBL3545252	Tubulin inhibitor	NEGATIVE MODULATOR	DOCETAXEL	1996	1	EFO_0000466	endometrioid carcinoma	D018269	Carcinoma, Endometrioid	108249	EFO_0000616 | EFO_0000512	neoplasm | reproductive system disease	15	CHEMBL92
TUBB	ENSG00000229684	Tubulin	CHEMBL3545252	Tubulin inhibitor	NEGATIVE MODULATOR	DOCETAXEL	1996	1	EFO_0000466	endometrioid carcinoma	D018269	Carcinoma, Endometrioid	108249	EFO_0000616 | EFO_0000512	neoplasm | reproductive system disease	15	CHEMBL92
TUBB	ENSG00000224156	Tubulin	CHEMBL3545252	Tubulin inhibitor	NEGATIVE MODULATOR	DOCETAXEL	1996	1	EFO_0000466	endometrioid carcinoma	D018269	Carcinoma, Endometrioid	108249	EFO_0000616 | EFO_0000512	neoplasm | reproductive system disease	15	CHEMBL92
TUBB	ENSG00000196230	Tubulin	CHEMBL3545252	Tubulin inhibitor	NEGATIVE MODULATOR	DOCETAXEL	1996	1	EFO_0000466	endometrioid carcinoma	D018269	Carcinoma, Endometrioid	108249	EFO_0000616 | EFO_0000512	neoplasm | reproductive system disease	15	CHEMBL92
TUBB	ENSG00000235067	Tubulin	CHEMBL3545252	Tubulin inhibitor	NEGATIVE MODULATOR	DOCETAXEL	1996	3	EFO_0000571	lung adenocarcinoma	D000077192	Adenocarcinoma of Lung	108250	EFO_0000616 | EFO_0000684	neoplasm | respiratory system disease	15	CHEMBL92
TUBB	ENSG00000232421	Tubulin	CHEMBL3545252	Tubulin inhibitor	NEGATIVE MODULATOR	DOCETAXEL	1996	3	EFO_0000571	lung adenocarcinoma	D000077192	Adenocarcinoma of Lung	108250	EFO_0000616 | EFO_0000684	neoplasm | respiratory system disease	15	CHEMBL92
TUBB	ENSG00000227739	Tubulin	CHEMBL3545252	Tubulin inhibitor	NEGATIVE MODULATOR	DOCETAXEL	1996	3	EFO_0000571	lung adenocarcinoma	D000077192	Adenocarcinoma of Lung	108250	EFO_0000616 | EFO_0000684	neoplasm | respiratory system disease	15	CHEMBL92
TUBB	ENSG00000183311	Tubulin	CHEMBL3545252	Tubulin inhibitor	NEGATIVE MODULATOR	DOCETAXEL	1996	3	EFO_0000571	lung adenocarcinoma	D000077192	Adenocarcinoma of Lung	108250	EFO_0000616 | EFO_0000684	neoplasm | respiratory system disease	15	CHEMBL92
TUBB	ENSG00000232575	Tubulin	CHEMBL3545252	Tubulin inhibitor	NEGATIVE MODULATOR	DOCETAXEL	1996	3	EFO_0000571	lung adenocarcinoma	D000077192	Adenocarcinoma of Lung	108250	EFO_0000616 | EFO_0000684	neoplasm | respiratory system disease	15	CHEMBL92
TUBB	ENSG00000229684	Tubulin	CHEMBL3545252	Tubulin inhibitor	NEGATIVE MODULATOR	DOCETAXEL	1996	3	EFO_0000571	lung adenocarcinoma	D000077192	Adenocarcinoma of Lung	108250	EFO_0000616 | EFO_0000684	neoplasm | respiratory system disease	15	CHEMBL92
TUBB	ENSG00000224156	Tubulin	CHEMBL3545252	Tubulin inhibitor	NEGATIVE MODULATOR	DOCETAXEL	1996	3	EFO_0000571	lung adenocarcinoma	D000077192	Adenocarcinoma of Lung	108250	EFO_0000616 | EFO_0000684	neoplasm | respiratory system disease	15	CHEMBL92
TUBB	ENSG00000196230	Tubulin	CHEMBL3545252	Tubulin inhibitor	NEGATIVE MODULATOR	DOCETAXEL	1996	3	EFO_0000571	lung adenocarcinoma	D000077192	Adenocarcinoma of Lung	108250	EFO_0000616 | EFO_0000684	neoplasm | respiratory system disease	15	CHEMBL92
TUBB	ENSG00000235067	Tubulin	CHEMBL3545252	Tubulin inhibitor	NEGATIVE MODULATOR	DOCETAXEL	1996	2	EFO_0003859	uterine neoplasm	D014594	Uterine Neoplasms	108253	EFO_0000512 | EFO_0000616	reproductive system disease | neoplasm	15	CHEMBL92
TUBB	ENSG00000232421	Tubulin	CHEMBL3545252	Tubulin inhibitor	NEGATIVE MODULATOR	DOCETAXEL	1996	2	EFO_0003859	uterine neoplasm	D014594	Uterine Neoplasms	108253	EFO_0000512 | EFO_0000616	reproductive system disease | neoplasm	15	CHEMBL92
TUBB	ENSG00000227739	Tubulin	CHEMBL3545252	Tubulin inhibitor	NEGATIVE MODULATOR	DOCETAXEL	1996	2	EFO_0003859	uterine neoplasm	D014594	Uterine Neoplasms	108253	EFO_0000512 | EFO_0000616	reproductive system disease | neoplasm	15	CHEMBL92
TUBB	ENSG00000183311	Tubulin	CHEMBL3545252	Tubulin inhibitor	NEGATIVE MODULATOR	DOCETAXEL	1996	2	EFO_0003859	uterine neoplasm	D014594	Uterine Neoplasms	108253	EFO_0000512 | EFO_0000616	reproductive system disease | neoplasm	15	CHEMBL92
TUBB	ENSG00000232575	Tubulin	CHEMBL3545252	Tubulin inhibitor	NEGATIVE MODULATOR	DOCETAXEL	1996	2	EFO_0003859	uterine neoplasm	D014594	Uterine Neoplasms	108253	EFO_0000512 | EFO_0000616	reproductive system disease | neoplasm	15	CHEMBL92
TUBB	ENSG00000229684	Tubulin	CHEMBL3545252	Tubulin inhibitor	NEGATIVE MODULATOR	DOCETAXEL	1996	2	EFO_0003859	uterine neoplasm	D014594	Uterine Neoplasms	108253	EFO_0000512 | EFO_0000616	reproductive system disease | neoplasm	15	CHEMBL92
TUBB	ENSG00000224156	Tubulin	CHEMBL3545252	Tubulin inhibitor	NEGATIVE MODULATOR	DOCETAXEL	1996	2	EFO_0003859	uterine neoplasm	D014594	Uterine Neoplasms	108253	EFO_0000512 | EFO_0000616	reproductive system disease | neoplasm	15	CHEMBL92
TUBB	ENSG00000196230	Tubulin	CHEMBL3545252	Tubulin inhibitor	NEGATIVE MODULATOR	DOCETAXEL	1996	2	EFO_0003859	uterine neoplasm	D014594	Uterine Neoplasms	108253	EFO_0000512 | EFO_0000616	reproductive system disease | neoplasm	15	CHEMBL92
TUBB	ENSG00000235067	Tubulin	CHEMBL3545252	Tubulin inhibitor	NEGATIVE MODULATOR	DOCETAXEL	1996	2	EFO_0005842	colorectal cancer	D015179	Colorectal Neoplasms	108254	EFO_0000616 | EFO_0000405	neoplasm | digestive system disease	15	CHEMBL92
TUBB	ENSG00000232421	Tubulin	CHEMBL3545252	Tubulin inhibitor	NEGATIVE MODULATOR	DOCETAXEL	1996	2	EFO_0005842	colorectal cancer	D015179	Colorectal Neoplasms	108254	EFO_0000616 | EFO_0000405	neoplasm | digestive system disease	15	CHEMBL92
TUBB	ENSG00000227739	Tubulin	CHEMBL3545252	Tubulin inhibitor	NEGATIVE MODULATOR	DOCETAXEL	1996	2	EFO_0005842	colorectal cancer	D015179	Colorectal Neoplasms	108254	EFO_0000616 | EFO_0000405	neoplasm | digestive system disease	15	CHEMBL92
TUBB	ENSG00000183311	Tubulin	CHEMBL3545252	Tubulin inhibitor	NEGATIVE MODULATOR	DOCETAXEL	1996	2	EFO_0005842	colorectal cancer	D015179	Colorectal Neoplasms	108254	EFO_0000616 | EFO_0000405	neoplasm | digestive system disease	15	CHEMBL92
TUBB	ENSG00000232575	Tubulin	CHEMBL3545252	Tubulin inhibitor	NEGATIVE MODULATOR	DOCETAXEL	1996	2	EFO_0005842	colorectal cancer	D015179	Colorectal Neoplasms	108254	EFO_0000616 | EFO_0000405	neoplasm | digestive system disease	15	CHEMBL92
TUBB	ENSG00000229684	Tubulin	CHEMBL3545252	Tubulin inhibitor	NEGATIVE MODULATOR	DOCETAXEL	1996	2	EFO_0005842	colorectal cancer	D015179	Colorectal Neoplasms	108254	EFO_0000616 | EFO_0000405	neoplasm | digestive system disease	15	CHEMBL92
TUBB	ENSG00000224156	Tubulin	CHEMBL3545252	Tubulin inhibitor	NEGATIVE MODULATOR	DOCETAXEL	1996	2	EFO_0005842	colorectal cancer	D015179	Colorectal Neoplasms	108254	EFO_0000616 | EFO_0000405	neoplasm | digestive system disease	15	CHEMBL92
TUBB	ENSG00000196230	Tubulin	CHEMBL3545252	Tubulin inhibitor	NEGATIVE MODULATOR	DOCETAXEL	1996	2	EFO_0005842	colorectal cancer	D015179	Colorectal Neoplasms	108254	EFO_0000616 | EFO_0000405	neoplasm | digestive system disease	15	CHEMBL92
TUBB	ENSG00000235067	Tubulin	CHEMBL3545252	Tubulin inhibitor	NEGATIVE MODULATOR	DOCETAXEL	1996	3	EFO_0008528	urothelial carcinoma	D001749	Urinary Bladder Neoplasms	108255	EFO_0000616 | HP_0000079	neoplasm | abnormality of the urinary system	15	CHEMBL92
TUBB	ENSG00000232421	Tubulin	CHEMBL3545252	Tubulin inhibitor	NEGATIVE MODULATOR	DOCETAXEL	1996	3	EFO_0008528	urothelial carcinoma	D001749	Urinary Bladder Neoplasms	108255	EFO_0000616 | HP_0000079	neoplasm | abnormality of the urinary system	15	CHEMBL92
TUBB	ENSG00000227739	Tubulin	CHEMBL3545252	Tubulin inhibitor	NEGATIVE MODULATOR	DOCETAXEL	1996	3	EFO_0008528	urothelial carcinoma	D001749	Urinary Bladder Neoplasms	108255	EFO_0000616 | HP_0000079	neoplasm | abnormality of the urinary system	15	CHEMBL92
TUBB	ENSG00000183311	Tubulin	CHEMBL3545252	Tubulin inhibitor	NEGATIVE MODULATOR	DOCETAXEL	1996	3	EFO_0008528	urothelial carcinoma	D001749	Urinary Bladder Neoplasms	108255	EFO_0000616 | HP_0000079	neoplasm | abnormality of the urinary system	15	CHEMBL92
TUBB	ENSG00000232575	Tubulin	CHEMBL3545252	Tubulin inhibitor	NEGATIVE MODULATOR	DOCETAXEL	1996	3	EFO_0008528	urothelial carcinoma	D001749	Urinary Bladder Neoplasms	108255	EFO_0000616 | HP_0000079	neoplasm | abnormality of the urinary system	15	CHEMBL92
TUBB	ENSG00000229684	Tubulin	CHEMBL3545252	Tubulin inhibitor	NEGATIVE MODULATOR	DOCETAXEL	1996	3	EFO_0008528	urothelial carcinoma	D001749	Urinary Bladder Neoplasms	108255	EFO_0000616 | HP_0000079	neoplasm | abnormality of the urinary system	15	CHEMBL92
TUBB	ENSG00000224156	Tubulin	CHEMBL3545252	Tubulin inhibitor	NEGATIVE MODULATOR	DOCETAXEL	1996	3	EFO_0008528	urothelial carcinoma	D001749	Urinary Bladder Neoplasms	108255	EFO_0000616 | HP_0000079	neoplasm | abnormality of the urinary system	15	CHEMBL92
TUBB	ENSG00000196230	Tubulin	CHEMBL3545252	Tubulin inhibitor	NEGATIVE MODULATOR	DOCETAXEL	1996	3	EFO_0008528	urothelial carcinoma	D001749	Urinary Bladder Neoplasms	108255	EFO_0000616 | HP_0000079	neoplasm | abnormality of the urinary system	15	CHEMBL92
TUBB	ENSG00000235067	Tubulin	CHEMBL3545252	Tubulin inhibitor	NEGATIVE MODULATOR	DOCETAXEL	1996	3	EFO_0009708	metastasis	D009362	Neoplasm Metastasis	108256	GO_0008150	biological process	15	CHEMBL92
TUBB	ENSG00000232421	Tubulin	CHEMBL3545252	Tubulin inhibitor	NEGATIVE MODULATOR	DOCETAXEL	1996	3	EFO_0009708	metastasis	D009362	Neoplasm Metastasis	108256	GO_0008150	biological process	15	CHEMBL92
TUBB	ENSG00000227739	Tubulin	CHEMBL3545252	Tubulin inhibitor	NEGATIVE MODULATOR	DOCETAXEL	1996	3	EFO_0009708	metastasis	D009362	Neoplasm Metastasis	108256	GO_0008150	biological process	15	CHEMBL92
TUBB	ENSG00000183311	Tubulin	CHEMBL3545252	Tubulin inhibitor	NEGATIVE MODULATOR	DOCETAXEL	1996	3	EFO_0009708	metastasis	D009362	Neoplasm Metastasis	108256	GO_0008150	biological process	15	CHEMBL92
TUBB	ENSG00000232575	Tubulin	CHEMBL3545252	Tubulin inhibitor	NEGATIVE MODULATOR	DOCETAXEL	1996	3	EFO_0009708	metastasis	D009362	Neoplasm Metastasis	108256	GO_0008150	biological process	15	CHEMBL92
TUBB	ENSG00000229684	Tubulin	CHEMBL3545252	Tubulin inhibitor	NEGATIVE MODULATOR	DOCETAXEL	1996	3	EFO_0009708	metastasis	D009362	Neoplasm Metastasis	108256	GO_0008150	biological process	15	CHEMBL92
TUBB	ENSG00000224156	Tubulin	CHEMBL3545252	Tubulin inhibitor	NEGATIVE MODULATOR	DOCETAXEL	1996	3	EFO_0009708	metastasis	D009362	Neoplasm Metastasis	108256	GO_0008150	biological process	15	CHEMBL92
TUBB	ENSG00000196230	Tubulin	CHEMBL3545252	Tubulin inhibitor	NEGATIVE MODULATOR	DOCETAXEL	1996	3	EFO_0009708	metastasis	D009362	Neoplasm Metastasis	108256	GO_0008150	biological process	15	CHEMBL92
TUBB	ENSG00000235067	Tubulin	CHEMBL3545252	Tubulin inhibitor	NEGATIVE MODULATOR	DOCETAXEL	1996	2	EFO_0000432	breast ductal carcinoma in situ	D002285	Carcinoma, Intraductal, Noninfiltrating	117498	EFO_0000616 | EFO_0005741	neoplasm | infectious disease	15	CHEMBL92
TUBB	ENSG00000232421	Tubulin	CHEMBL3545252	Tubulin inhibitor	NEGATIVE MODULATOR	DOCETAXEL	1996	2	EFO_0000432	breast ductal carcinoma in situ	D002285	Carcinoma, Intraductal, Noninfiltrating	117498	EFO_0000616 | EFO_0005741	neoplasm | infectious disease	15	CHEMBL92
TUBB	ENSG00000227739	Tubulin	CHEMBL3545252	Tubulin inhibitor	NEGATIVE MODULATOR	DOCETAXEL	1996	2	EFO_0000432	breast ductal carcinoma in situ	D002285	Carcinoma, Intraductal, Noninfiltrating	117498	EFO_0000616 | EFO_0005741	neoplasm | infectious disease	15	CHEMBL92
TUBB	ENSG00000183311	Tubulin	CHEMBL3545252	Tubulin inhibitor	NEGATIVE MODULATOR	DOCETAXEL	1996	2	EFO_0000432	breast ductal carcinoma in situ	D002285	Carcinoma, Intraductal, Noninfiltrating	117498	EFO_0000616 | EFO_0005741	neoplasm | infectious disease	15	CHEMBL92
TUBB	ENSG00000232575	Tubulin	CHEMBL3545252	Tubulin inhibitor	NEGATIVE MODULATOR	DOCETAXEL	1996	2	EFO_0000432	breast ductal carcinoma in situ	D002285	Carcinoma, Intraductal, Noninfiltrating	117498	EFO_0000616 | EFO_0005741	neoplasm | infectious disease	15	CHEMBL92
TUBB	ENSG00000229684	Tubulin	CHEMBL3545252	Tubulin inhibitor	NEGATIVE MODULATOR	DOCETAXEL	1996	2	EFO_0000432	breast ductal carcinoma in situ	D002285	Carcinoma, Intraductal, Noninfiltrating	117498	EFO_0000616 | EFO_0005741	neoplasm | infectious disease	15	CHEMBL92
TUBB	ENSG00000224156	Tubulin	CHEMBL3545252	Tubulin inhibitor	NEGATIVE MODULATOR	DOCETAXEL	1996	2	EFO_0000432	breast ductal carcinoma in situ	D002285	Carcinoma, Intraductal, Noninfiltrating	117498	EFO_0000616 | EFO_0005741	neoplasm | infectious disease	15	CHEMBL92
TUBB	ENSG00000196230	Tubulin	CHEMBL3545252	Tubulin inhibitor	NEGATIVE MODULATOR	DOCETAXEL	1996	2	EFO_0000432	breast ductal carcinoma in situ	D002285	Carcinoma, Intraductal, Noninfiltrating	117498	EFO_0000616 | EFO_0005741	neoplasm | infectious disease	15	CHEMBL92
TUBB	ENSG00000235067	Tubulin	CHEMBL3545252	Tubulin inhibitor	NEGATIVE MODULATOR	DOCETAXEL	1996	1	EFO_0000681	renal cell carcinoma	D002292	Carcinoma, Renal Cell	117499	EFO_0000616 | HP_0000079	neoplasm | abnormality of the urinary system	15	CHEMBL92
TUBB	ENSG00000232421	Tubulin	CHEMBL3545252	Tubulin inhibitor	NEGATIVE MODULATOR	DOCETAXEL	1996	1	EFO_0000681	renal cell carcinoma	D002292	Carcinoma, Renal Cell	117499	EFO_0000616 | HP_0000079	neoplasm | abnormality of the urinary system	15	CHEMBL92
TUBB	ENSG00000227739	Tubulin	CHEMBL3545252	Tubulin inhibitor	NEGATIVE MODULATOR	DOCETAXEL	1996	1	EFO_0000681	renal cell carcinoma	D002292	Carcinoma, Renal Cell	117499	EFO_0000616 | HP_0000079	neoplasm | abnormality of the urinary system	15	CHEMBL92
TUBB	ENSG00000183311	Tubulin	CHEMBL3545252	Tubulin inhibitor	NEGATIVE MODULATOR	DOCETAXEL	1996	1	EFO_0000681	renal cell carcinoma	D002292	Carcinoma, Renal Cell	117499	EFO_0000616 | HP_0000079	neoplasm | abnormality of the urinary system	15	CHEMBL92
TUBB	ENSG00000232575	Tubulin	CHEMBL3545252	Tubulin inhibitor	NEGATIVE MODULATOR	DOCETAXEL	1996	1	EFO_0000681	renal cell carcinoma	D002292	Carcinoma, Renal Cell	117499	EFO_0000616 | HP_0000079	neoplasm | abnormality of the urinary system	15	CHEMBL92
TUBB	ENSG00000229684	Tubulin	CHEMBL3545252	Tubulin inhibitor	NEGATIVE MODULATOR	DOCETAXEL	1996	1	EFO_0000681	renal cell carcinoma	D002292	Carcinoma, Renal Cell	117499	EFO_0000616 | HP_0000079	neoplasm | abnormality of the urinary system	15	CHEMBL92
TUBB	ENSG00000224156	Tubulin	CHEMBL3545252	Tubulin inhibitor	NEGATIVE MODULATOR	DOCETAXEL	1996	1	EFO_0000681	renal cell carcinoma	D002292	Carcinoma, Renal Cell	117499	EFO_0000616 | HP_0000079	neoplasm | abnormality of the urinary system	15	CHEMBL92
TUBB	ENSG00000196230	Tubulin	CHEMBL3545252	Tubulin inhibitor	NEGATIVE MODULATOR	DOCETAXEL	1996	1	EFO_0000681	renal cell carcinoma	D002292	Carcinoma, Renal Cell	117499	EFO_0000616 | HP_0000079	neoplasm | abnormality of the urinary system	15	CHEMBL92
TUBB	ENSG00000235067	Tubulin	CHEMBL3545252	Tubulin inhibitor	NEGATIVE MODULATOR	DOCETAXEL	1996	1	EFO_0001376	synovial sarcoma	D013584	Sarcoma, Synovial	117500	EFO_0000616	neoplasm	15	CHEMBL92
TUBB	ENSG00000232421	Tubulin	CHEMBL3545252	Tubulin inhibitor	NEGATIVE MODULATOR	DOCETAXEL	1996	1	EFO_0001376	synovial sarcoma	D013584	Sarcoma, Synovial	117500	EFO_0000616	neoplasm	15	CHEMBL92
TUBB	ENSG00000227739	Tubulin	CHEMBL3545252	Tubulin inhibitor	NEGATIVE MODULATOR	DOCETAXEL	1996	1	EFO_0001376	synovial sarcoma	D013584	Sarcoma, Synovial	117500	EFO_0000616	neoplasm	15	CHEMBL92
TUBB	ENSG00000183311	Tubulin	CHEMBL3545252	Tubulin inhibitor	NEGATIVE MODULATOR	DOCETAXEL	1996	1	EFO_0001376	synovial sarcoma	D013584	Sarcoma, Synovial	117500	EFO_0000616	neoplasm	15	CHEMBL92
TUBB	ENSG00000232575	Tubulin	CHEMBL3545252	Tubulin inhibitor	NEGATIVE MODULATOR	DOCETAXEL	1996	1	EFO_0001376	synovial sarcoma	D013584	Sarcoma, Synovial	117500	EFO_0000616	neoplasm	15	CHEMBL92
TUBB	ENSG00000229684	Tubulin	CHEMBL3545252	Tubulin inhibitor	NEGATIVE MODULATOR	DOCETAXEL	1996	1	EFO_0001376	synovial sarcoma	D013584	Sarcoma, Synovial	117500	EFO_0000616	neoplasm	15	CHEMBL92
TUBB	ENSG00000224156	Tubulin	CHEMBL3545252	Tubulin inhibitor	NEGATIVE MODULATOR	DOCETAXEL	1996	1	EFO_0001376	synovial sarcoma	D013584	Sarcoma, Synovial	117500	EFO_0000616	neoplasm	15	CHEMBL92
TUBB	ENSG00000196230	Tubulin	CHEMBL3545252	Tubulin inhibitor	NEGATIVE MODULATOR	DOCETAXEL	1996	1	EFO_0001376	synovial sarcoma	D013584	Sarcoma, Synovial	117500	EFO_0000616	neoplasm	15	CHEMBL92
TUBB	ENSG00000235067	Tubulin	CHEMBL3545252	Tubulin inhibitor	NEGATIVE MODULATOR	DOCETAXEL	1996	1	EFO_0002428	chronic myeloproliferative disorder	D009196	Myeloproliferative Disorders	117501	HP_0000924 | HP_0003011 | EFO_0000616 | EFO_0000540 | EFO_1001986 | HP_0001871	abnormality of the skeletal system | abnormality of the musculature | neoplasm | immune system disease | connective tissue disease | abnormality of blood and blood-forming tissues	15	CHEMBL92
TUBB	ENSG00000232421	Tubulin	CHEMBL3545252	Tubulin inhibitor	NEGATIVE MODULATOR	DOCETAXEL	1996	1	EFO_0002428	chronic myeloproliferative disorder	D009196	Myeloproliferative Disorders	117501	HP_0000924 | HP_0003011 | EFO_0000616 | EFO_0000540 | EFO_1001986 | HP_0001871	abnormality of the skeletal system | abnormality of the musculature | neoplasm | immune system disease | connective tissue disease | abnormality of blood and blood-forming tissues	15	CHEMBL92
TUBB	ENSG00000227739	Tubulin	CHEMBL3545252	Tubulin inhibitor	NEGATIVE MODULATOR	DOCETAXEL	1996	1	EFO_0002428	chronic myeloproliferative disorder	D009196	Myeloproliferative Disorders	117501	HP_0000924 | HP_0003011 | EFO_0000616 | EFO_0000540 | EFO_1001986 | HP_0001871	abnormality of the skeletal system | abnormality of the musculature | neoplasm | immune system disease | connective tissue disease | abnormality of blood and blood-forming tissues	15	CHEMBL92
TUBB	ENSG00000183311	Tubulin	CHEMBL3545252	Tubulin inhibitor	NEGATIVE MODULATOR	DOCETAXEL	1996	1	EFO_0002428	chronic myeloproliferative disorder	D009196	Myeloproliferative Disorders	117501	HP_0000924 | HP_0003011 | EFO_0000616 | EFO_0000540 | EFO_1001986 | HP_0001871	abnormality of the skeletal system | abnormality of the musculature | neoplasm | immune system disease | connective tissue disease | abnormality of blood and blood-forming tissues	15	CHEMBL92
TUBB	ENSG00000232575	Tubulin	CHEMBL3545252	Tubulin inhibitor	NEGATIVE MODULATOR	DOCETAXEL	1996	1	EFO_0002428	chronic myeloproliferative disorder	D009196	Myeloproliferative Disorders	117501	HP_0000924 | HP_0003011 | EFO_0000616 | EFO_0000540 | EFO_1001986 | HP_0001871	abnormality of the skeletal system | abnormality of the musculature | neoplasm | immune system disease | connective tissue disease | abnormality of blood and blood-forming tissues	15	CHEMBL92
TUBB	ENSG00000229684	Tubulin	CHEMBL3545252	Tubulin inhibitor	NEGATIVE MODULATOR	DOCETAXEL	1996	1	EFO_0002428	chronic myeloproliferative disorder	D009196	Myeloproliferative Disorders	117501	HP_0000924 | HP_0003011 | EFO_0000616 | EFO_0000540 | EFO_1001986 | HP_0001871	abnormality of the skeletal system | abnormality of the musculature | neoplasm | immune system disease | connective tissue disease | abnormality of blood and blood-forming tissues	15	CHEMBL92
TUBB	ENSG00000224156	Tubulin	CHEMBL3545252	Tubulin inhibitor	NEGATIVE MODULATOR	DOCETAXEL	1996	1	EFO_0002428	chronic myeloproliferative disorder	D009196	Myeloproliferative Disorders	117501	HP_0000924 | HP_0003011 | EFO_0000616 | EFO_0000540 | EFO_1001986 | HP_0001871	abnormality of the skeletal system | abnormality of the musculature | neoplasm | immune system disease | connective tissue disease | abnormality of blood and blood-forming tissues	15	CHEMBL92
TUBB	ENSG00000196230	Tubulin	CHEMBL3545252	Tubulin inhibitor	NEGATIVE MODULATOR	DOCETAXEL	1996	1	EFO_0002428	chronic myeloproliferative disorder	D009196	Myeloproliferative Disorders	117501	HP_0000924 | HP_0003011 | EFO_0000616 | EFO_0000540 | EFO_1001986 | HP_0001871	abnormality of the skeletal system | abnormality of the musculature | neoplasm | immune system disease | connective tissue disease | abnormality of blood and blood-forming tissues	15	CHEMBL92
TUBB	ENSG00000235067	Tubulin	CHEMBL3545252	Tubulin inhibitor	NEGATIVE MODULATOR	DOCETAXEL	1996	3	EFO_0002938	hypopharyngeal carcinoma	D007012	Hypopharyngeal Neoplasms	117502	EFO_0000616 | EFO_0000405 | EFO_0005741	neoplasm | digestive system disease | infectious disease	15	CHEMBL92
TUBB	ENSG00000232421	Tubulin	CHEMBL3545252	Tubulin inhibitor	NEGATIVE MODULATOR	DOCETAXEL	1996	3	EFO_0002938	hypopharyngeal carcinoma	D007012	Hypopharyngeal Neoplasms	117502	EFO_0000616 | EFO_0000405 | EFO_0005741	neoplasm | digestive system disease | infectious disease	15	CHEMBL92
TUBB	ENSG00000227739	Tubulin	CHEMBL3545252	Tubulin inhibitor	NEGATIVE MODULATOR	DOCETAXEL	1996	3	EFO_0002938	hypopharyngeal carcinoma	D007012	Hypopharyngeal Neoplasms	117502	EFO_0000616 | EFO_0000405 | EFO_0005741	neoplasm | digestive system disease | infectious disease	15	CHEMBL92
TUBB	ENSG00000183311	Tubulin	CHEMBL3545252	Tubulin inhibitor	NEGATIVE MODULATOR	DOCETAXEL	1996	3	EFO_0002938	hypopharyngeal carcinoma	D007012	Hypopharyngeal Neoplasms	117502	EFO_0000616 | EFO_0000405 | EFO_0005741	neoplasm | digestive system disease | infectious disease	15	CHEMBL92
TUBB	ENSG00000232575	Tubulin	CHEMBL3545252	Tubulin inhibitor	NEGATIVE MODULATOR	DOCETAXEL	1996	3	EFO_0002938	hypopharyngeal carcinoma	D007012	Hypopharyngeal Neoplasms	117502	EFO_0000616 | EFO_0000405 | EFO_0005741	neoplasm | digestive system disease | infectious disease	15	CHEMBL92
TUBB	ENSG00000229684	Tubulin	CHEMBL3545252	Tubulin inhibitor	NEGATIVE MODULATOR	DOCETAXEL	1996	3	EFO_0002938	hypopharyngeal carcinoma	D007012	Hypopharyngeal Neoplasms	117502	EFO_0000616 | EFO_0000405 | EFO_0005741	neoplasm | digestive system disease | infectious disease	15	CHEMBL92
TUBB	ENSG00000224156	Tubulin	CHEMBL3545252	Tubulin inhibitor	NEGATIVE MODULATOR	DOCETAXEL	1996	3	EFO_0002938	hypopharyngeal carcinoma	D007012	Hypopharyngeal Neoplasms	117502	EFO_0000616 | EFO_0000405 | EFO_0005741	neoplasm | digestive system disease | infectious disease	15	CHEMBL92
TUBB	ENSG00000196230	Tubulin	CHEMBL3545252	Tubulin inhibitor	NEGATIVE MODULATOR	DOCETAXEL	1996	3	EFO_0002938	hypopharyngeal carcinoma	D007012	Hypopharyngeal Neoplasms	117502	EFO_0000616 | EFO_0000405 | EFO_0005741	neoplasm | digestive system disease | infectious disease	15	CHEMBL92
TUBB	ENSG00000235067	Tubulin	CHEMBL3545252	Tubulin inhibitor	NEGATIVE MODULATOR	DOCETAXEL	1996	3	EFO_0003865	kidney neoplasm	D007680	Kidney Neoplasms	117503	EFO_0000616 | HP_0000079	neoplasm | abnormality of the urinary system	15	CHEMBL92
TUBB	ENSG00000232421	Tubulin	CHEMBL3545252	Tubulin inhibitor	NEGATIVE MODULATOR	DOCETAXEL	1996	3	EFO_0003865	kidney neoplasm	D007680	Kidney Neoplasms	117503	EFO_0000616 | HP_0000079	neoplasm | abnormality of the urinary system	15	CHEMBL92
TUBB	ENSG00000227739	Tubulin	CHEMBL3545252	Tubulin inhibitor	NEGATIVE MODULATOR	DOCETAXEL	1996	3	EFO_0003865	kidney neoplasm	D007680	Kidney Neoplasms	117503	EFO_0000616 | HP_0000079	neoplasm | abnormality of the urinary system	15	CHEMBL92
TUBB	ENSG00000183311	Tubulin	CHEMBL3545252	Tubulin inhibitor	NEGATIVE MODULATOR	DOCETAXEL	1996	3	EFO_0003865	kidney neoplasm	D007680	Kidney Neoplasms	117503	EFO_0000616 | HP_0000079	neoplasm | abnormality of the urinary system	15	CHEMBL92
TUBB	ENSG00000232575	Tubulin	CHEMBL3545252	Tubulin inhibitor	NEGATIVE MODULATOR	DOCETAXEL	1996	3	EFO_0003865	kidney neoplasm	D007680	Kidney Neoplasms	117503	EFO_0000616 | HP_0000079	neoplasm | abnormality of the urinary system	15	CHEMBL92
TUBB	ENSG00000229684	Tubulin	CHEMBL3545252	Tubulin inhibitor	NEGATIVE MODULATOR	DOCETAXEL	1996	3	EFO_0003865	kidney neoplasm	D007680	Kidney Neoplasms	117503	EFO_0000616 | HP_0000079	neoplasm | abnormality of the urinary system	15	CHEMBL92
TUBB	ENSG00000224156	Tubulin	CHEMBL3545252	Tubulin inhibitor	NEGATIVE MODULATOR	DOCETAXEL	1996	3	EFO_0003865	kidney neoplasm	D007680	Kidney Neoplasms	117503	EFO_0000616 | HP_0000079	neoplasm | abnormality of the urinary system	15	CHEMBL92
TUBB	ENSG00000196230	Tubulin	CHEMBL3545252	Tubulin inhibitor	NEGATIVE MODULATOR	DOCETAXEL	1996	3	EFO_0003865	kidney neoplasm	D007680	Kidney Neoplasms	117503	EFO_0000616 | HP_0000079	neoplasm | abnormality of the urinary system	15	CHEMBL92
TUBB	ENSG00000235067	Tubulin	CHEMBL3545252	Tubulin inhibitor	NEGATIVE MODULATOR	DOCETAXEL	1996	3	EFO_0007355	male reproductive organ cancer	D005834	Genital Neoplasms, Male	117504	EFO_0000512 | EFO_0000616	reproductive system disease | neoplasm	15	CHEMBL92
TUBB	ENSG00000232421	Tubulin	CHEMBL3545252	Tubulin inhibitor	NEGATIVE MODULATOR	DOCETAXEL	1996	3	EFO_0007355	male reproductive organ cancer	D005834	Genital Neoplasms, Male	117504	EFO_0000512 | EFO_0000616	reproductive system disease | neoplasm	15	CHEMBL92
TUBB	ENSG00000227739	Tubulin	CHEMBL3545252	Tubulin inhibitor	NEGATIVE MODULATOR	DOCETAXEL	1996	3	EFO_0007355	male reproductive organ cancer	D005834	Genital Neoplasms, Male	117504	EFO_0000512 | EFO_0000616	reproductive system disease | neoplasm	15	CHEMBL92
TUBB	ENSG00000183311	Tubulin	CHEMBL3545252	Tubulin inhibitor	NEGATIVE MODULATOR	DOCETAXEL	1996	3	EFO_0007355	male reproductive organ cancer	D005834	Genital Neoplasms, Male	117504	EFO_0000512 | EFO_0000616	reproductive system disease | neoplasm	15	CHEMBL92
TUBB	ENSG00000232575	Tubulin	CHEMBL3545252	Tubulin inhibitor	NEGATIVE MODULATOR	DOCETAXEL	1996	3	EFO_0007355	male reproductive organ cancer	D005834	Genital Neoplasms, Male	117504	EFO_0000512 | EFO_0000616	reproductive system disease | neoplasm	15	CHEMBL92
TUBB	ENSG00000229684	Tubulin	CHEMBL3545252	Tubulin inhibitor	NEGATIVE MODULATOR	DOCETAXEL	1996	3	EFO_0007355	male reproductive organ cancer	D005834	Genital Neoplasms, Male	117504	EFO_0000512 | EFO_0000616	reproductive system disease | neoplasm	15	CHEMBL92
TUBB	ENSG00000224156	Tubulin	CHEMBL3545252	Tubulin inhibitor	NEGATIVE MODULATOR	DOCETAXEL	1996	3	EFO_0007355	male reproductive organ cancer	D005834	Genital Neoplasms, Male	117504	EFO_0000512 | EFO_0000616	reproductive system disease | neoplasm	15	CHEMBL92
TUBB	ENSG00000196230	Tubulin	CHEMBL3545252	Tubulin inhibitor	NEGATIVE MODULATOR	DOCETAXEL	1996	3	EFO_0007355	male reproductive organ cancer	D005834	Genital Neoplasms, Male	117504	EFO_0000512 | EFO_0000616	reproductive system disease | neoplasm	15	CHEMBL92
TUBB	ENSG00000235067	Tubulin	CHEMBL3545252	Tubulin inhibitor	NEGATIVE MODULATOR	DOCETAXEL	1996	1	EFO_0010282	gastrointestinal disease	D004066	Digestive System Diseases	117505	EFO_0000405	digestive system disease	15	CHEMBL92
TUBB	ENSG00000232421	Tubulin	CHEMBL3545252	Tubulin inhibitor	NEGATIVE MODULATOR	DOCETAXEL	1996	1	EFO_0010282	gastrointestinal disease	D004066	Digestive System Diseases	117505	EFO_0000405	digestive system disease	15	CHEMBL92
TUBB	ENSG00000227739	Tubulin	CHEMBL3545252	Tubulin inhibitor	NEGATIVE MODULATOR	DOCETAXEL	1996	1	EFO_0010282	gastrointestinal disease	D004066	Digestive System Diseases	117505	EFO_0000405	digestive system disease	15	CHEMBL92
TUBB	ENSG00000183311	Tubulin	CHEMBL3545252	Tubulin inhibitor	NEGATIVE MODULATOR	DOCETAXEL	1996	1	EFO_0010282	gastrointestinal disease	D004066	Digestive System Diseases	117505	EFO_0000405	digestive system disease	15	CHEMBL92
TUBB	ENSG00000232575	Tubulin	CHEMBL3545252	Tubulin inhibitor	NEGATIVE MODULATOR	DOCETAXEL	1996	1	EFO_0010282	gastrointestinal disease	D004066	Digestive System Diseases	117505	EFO_0000405	digestive system disease	15	CHEMBL92
TUBB	ENSG00000229684	Tubulin	CHEMBL3545252	Tubulin inhibitor	NEGATIVE MODULATOR	DOCETAXEL	1996	1	EFO_0010282	gastrointestinal disease	D004066	Digestive System Diseases	117505	EFO_0000405	digestive system disease	15	CHEMBL92
TUBB	ENSG00000224156	Tubulin	CHEMBL3545252	Tubulin inhibitor	NEGATIVE MODULATOR	DOCETAXEL	1996	1	EFO_0010282	gastrointestinal disease	D004066	Digestive System Diseases	117505	EFO_0000405	digestive system disease	15	CHEMBL92
TUBB	ENSG00000196230	Tubulin	CHEMBL3545252	Tubulin inhibitor	NEGATIVE MODULATOR	DOCETAXEL	1996	1	EFO_0010282	gastrointestinal disease	D004066	Digestive System Diseases	117505	EFO_0000405	digestive system disease	15	CHEMBL92
TUBB	ENSG00000235067	Tubulin	CHEMBL3545252	Tubulin inhibitor	NEGATIVE MODULATOR	DOCETAXEL	1996	1	EFO_1000043	ovarian serous cystadenocarcinoma	D018293	Cystadenoma, Serous	117506	EFO_0000512 | EFO_0000616 | EFO_0000589	reproductive system disease | neoplasm | metabolic disease	15	CHEMBL92
TUBB	ENSG00000232421	Tubulin	CHEMBL3545252	Tubulin inhibitor	NEGATIVE MODULATOR	DOCETAXEL	1996	1	EFO_1000043	ovarian serous cystadenocarcinoma	D018293	Cystadenoma, Serous	117506	EFO_0000512 | EFO_0000616 | EFO_0000589	reproductive system disease | neoplasm | metabolic disease	15	CHEMBL92
TUBB	ENSG00000227739	Tubulin	CHEMBL3545252	Tubulin inhibitor	NEGATIVE MODULATOR	DOCETAXEL	1996	1	EFO_1000043	ovarian serous cystadenocarcinoma	D018293	Cystadenoma, Serous	117506	EFO_0000512 | EFO_0000616 | EFO_0000589	reproductive system disease | neoplasm | metabolic disease	15	CHEMBL92
TUBB	ENSG00000183311	Tubulin	CHEMBL3545252	Tubulin inhibitor	NEGATIVE MODULATOR	DOCETAXEL	1996	1	EFO_1000043	ovarian serous cystadenocarcinoma	D018293	Cystadenoma, Serous	117506	EFO_0000512 | EFO_0000616 | EFO_0000589	reproductive system disease | neoplasm | metabolic disease	15	CHEMBL92
TUBB	ENSG00000232575	Tubulin	CHEMBL3545252	Tubulin inhibitor	NEGATIVE MODULATOR	DOCETAXEL	1996	1	EFO_1000043	ovarian serous cystadenocarcinoma	D018293	Cystadenoma, Serous	117506	EFO_0000512 | EFO_0000616 | EFO_0000589	reproductive system disease | neoplasm | metabolic disease	15	CHEMBL92
TUBB	ENSG00000229684	Tubulin	CHEMBL3545252	Tubulin inhibitor	NEGATIVE MODULATOR	DOCETAXEL	1996	1	EFO_1000043	ovarian serous cystadenocarcinoma	D018293	Cystadenoma, Serous	117506	EFO_0000512 | EFO_0000616 | EFO_0000589	reproductive system disease | neoplasm | metabolic disease	15	CHEMBL92
TUBB	ENSG00000224156	Tubulin	CHEMBL3545252	Tubulin inhibitor	NEGATIVE MODULATOR	DOCETAXEL	1996	1	EFO_1000043	ovarian serous cystadenocarcinoma	D018293	Cystadenoma, Serous	117506	EFO_0000512 | EFO_0000616 | EFO_0000589	reproductive system disease | neoplasm | metabolic disease	15	CHEMBL92
TUBB	ENSG00000196230	Tubulin	CHEMBL3545252	Tubulin inhibitor	NEGATIVE MODULATOR	DOCETAXEL	1996	1	EFO_1000043	ovarian serous cystadenocarcinoma	D018293	Cystadenoma, Serous	117506	EFO_0000512 | EFO_0000616 | EFO_0000589	reproductive system disease | neoplasm | metabolic disease	15	CHEMBL92
TUBB	ENSG00000235067	Tubulin	CHEMBL3545252	Tubulin inhibitor	NEGATIVE MODULATOR	DOCETAXEL	1996	2	EFO_1000595	Thyroid Gland Undifferentiated (Anaplastic) Carcinoma	D065646	Thyroid Carcinoma, Anaplastic	117507	EFO_0000616 | EFO_0000589	neoplasm | metabolic disease	15	CHEMBL92
TUBB	ENSG00000232421	Tubulin	CHEMBL3545252	Tubulin inhibitor	NEGATIVE MODULATOR	DOCETAXEL	1996	2	EFO_1000595	Thyroid Gland Undifferentiated (Anaplastic) Carcinoma	D065646	Thyroid Carcinoma, Anaplastic	117507	EFO_0000616 | EFO_0000589	neoplasm | metabolic disease	15	CHEMBL92
TUBB	ENSG00000227739	Tubulin	CHEMBL3545252	Tubulin inhibitor	NEGATIVE MODULATOR	DOCETAXEL	1996	2	EFO_1000595	Thyroid Gland Undifferentiated (Anaplastic) Carcinoma	D065646	Thyroid Carcinoma, Anaplastic	117507	EFO_0000616 | EFO_0000589	neoplasm | metabolic disease	15	CHEMBL92
TUBB	ENSG00000183311	Tubulin	CHEMBL3545252	Tubulin inhibitor	NEGATIVE MODULATOR	DOCETAXEL	1996	2	EFO_1000595	Thyroid Gland Undifferentiated (Anaplastic) Carcinoma	D065646	Thyroid Carcinoma, Anaplastic	117507	EFO_0000616 | EFO_0000589	neoplasm | metabolic disease	15	CHEMBL92
TUBB	ENSG00000232575	Tubulin	CHEMBL3545252	Tubulin inhibitor	NEGATIVE MODULATOR	DOCETAXEL	1996	2	EFO_1000595	Thyroid Gland Undifferentiated (Anaplastic) Carcinoma	D065646	Thyroid Carcinoma, Anaplastic	117507	EFO_0000616 | EFO_0000589	neoplasm | metabolic disease	15	CHEMBL92
TUBB	ENSG00000229684	Tubulin	CHEMBL3545252	Tubulin inhibitor	NEGATIVE MODULATOR	DOCETAXEL	1996	2	EFO_1000595	Thyroid Gland Undifferentiated (Anaplastic) Carcinoma	D065646	Thyroid Carcinoma, Anaplastic	117507	EFO_0000616 | EFO_0000589	neoplasm | metabolic disease	15	CHEMBL92
TUBB	ENSG00000224156	Tubulin	CHEMBL3545252	Tubulin inhibitor	NEGATIVE MODULATOR	DOCETAXEL	1996	2	EFO_1000595	Thyroid Gland Undifferentiated (Anaplastic) Carcinoma	D065646	Thyroid Carcinoma, Anaplastic	117507	EFO_0000616 | EFO_0000589	neoplasm | metabolic disease	15	CHEMBL92
TUBB	ENSG00000196230	Tubulin	CHEMBL3545252	Tubulin inhibitor	NEGATIVE MODULATOR	DOCETAXEL	1996	2	EFO_1000595	Thyroid Gland Undifferentiated (Anaplastic) Carcinoma	D065646	Thyroid Carcinoma, Anaplastic	117507	EFO_0000616 | EFO_0000589	neoplasm | metabolic disease	15	CHEMBL92
TUBB	ENSG00000235067	Tubulin	CHEMBL3545252	Tubulin inhibitor	NEGATIVE MODULATOR	DOCETAXEL	1996	2	EFO_1000613	Uterine Carcinosarcoma	D012192	Retroviridae Infections	117508	EFO_0000616 | EFO_0000512	neoplasm | reproductive system disease	15	CHEMBL92
TUBB	ENSG00000232421	Tubulin	CHEMBL3545252	Tubulin inhibitor	NEGATIVE MODULATOR	DOCETAXEL	1996	2	EFO_1000613	Uterine Carcinosarcoma	D012192	Retroviridae Infections	117508	EFO_0000616 | EFO_0000512	neoplasm | reproductive system disease	15	CHEMBL92
TUBB	ENSG00000227739	Tubulin	CHEMBL3545252	Tubulin inhibitor	NEGATIVE MODULATOR	DOCETAXEL	1996	2	EFO_1000613	Uterine Carcinosarcoma	D012192	Retroviridae Infections	117508	EFO_0000616 | EFO_0000512	neoplasm | reproductive system disease	15	CHEMBL92
TUBB	ENSG00000183311	Tubulin	CHEMBL3545252	Tubulin inhibitor	NEGATIVE MODULATOR	DOCETAXEL	1996	2	EFO_1000613	Uterine Carcinosarcoma	D012192	Retroviridae Infections	117508	EFO_0000616 | EFO_0000512	neoplasm | reproductive system disease	15	CHEMBL92
TUBB	ENSG00000232575	Tubulin	CHEMBL3545252	Tubulin inhibitor	NEGATIVE MODULATOR	DOCETAXEL	1996	2	EFO_1000613	Uterine Carcinosarcoma	D012192	Retroviridae Infections	117508	EFO_0000616 | EFO_0000512	neoplasm | reproductive system disease	15	CHEMBL92
TUBB	ENSG00000229684	Tubulin	CHEMBL3545252	Tubulin inhibitor	NEGATIVE MODULATOR	DOCETAXEL	1996	2	EFO_1000613	Uterine Carcinosarcoma	D012192	Retroviridae Infections	117508	EFO_0000616 | EFO_0000512	neoplasm | reproductive system disease	15	CHEMBL92
TUBB	ENSG00000224156	Tubulin	CHEMBL3545252	Tubulin inhibitor	NEGATIVE MODULATOR	DOCETAXEL	1996	2	EFO_1000613	Uterine Carcinosarcoma	D012192	Retroviridae Infections	117508	EFO_0000616 | EFO_0000512	neoplasm | reproductive system disease	15	CHEMBL92
TUBB	ENSG00000196230	Tubulin	CHEMBL3545252	Tubulin inhibitor	NEGATIVE MODULATOR	DOCETAXEL	1996	2	EFO_1000613	Uterine Carcinosarcoma	D012192	Retroviridae Infections	117508	EFO_0000616 | EFO_0000512	neoplasm | reproductive system disease	15	CHEMBL92
TUBB	ENSG00000235067	Tubulin	CHEMBL3545252	Tubulin inhibitor	NEGATIVE MODULATOR	DOCETAXEL	1996	2	EFO_1001214	tonsil cancer	D014067	Tonsillar Neoplasms	117509	EFO_0000616 | EFO_0000684 | EFO_0000540	neoplasm | respiratory system disease | immune system disease	15	CHEMBL92
TUBB	ENSG00000232421	Tubulin	CHEMBL3545252	Tubulin inhibitor	NEGATIVE MODULATOR	DOCETAXEL	1996	2	EFO_1001214	tonsil cancer	D014067	Tonsillar Neoplasms	117509	EFO_0000616 | EFO_0000684 | EFO_0000540	neoplasm | respiratory system disease | immune system disease	15	CHEMBL92
TUBB	ENSG00000227739	Tubulin	CHEMBL3545252	Tubulin inhibitor	NEGATIVE MODULATOR	DOCETAXEL	1996	2	EFO_1001214	tonsil cancer	D014067	Tonsillar Neoplasms	117509	EFO_0000616 | EFO_0000684 | EFO_0000540	neoplasm | respiratory system disease | immune system disease	15	CHEMBL92
TUBB	ENSG00000183311	Tubulin	CHEMBL3545252	Tubulin inhibitor	NEGATIVE MODULATOR	DOCETAXEL	1996	2	EFO_1001214	tonsil cancer	D014067	Tonsillar Neoplasms	117509	EFO_0000616 | EFO_0000684 | EFO_0000540	neoplasm | respiratory system disease | immune system disease	15	CHEMBL92
TUBB	ENSG00000232575	Tubulin	CHEMBL3545252	Tubulin inhibitor	NEGATIVE MODULATOR	DOCETAXEL	1996	2	EFO_1001214	tonsil cancer	D014067	Tonsillar Neoplasms	117509	EFO_0000616 | EFO_0000684 | EFO_0000540	neoplasm | respiratory system disease | immune system disease	15	CHEMBL92
TUBB	ENSG00000229684	Tubulin	CHEMBL3545252	Tubulin inhibitor	NEGATIVE MODULATOR	DOCETAXEL	1996	2	EFO_1001214	tonsil cancer	D014067	Tonsillar Neoplasms	117509	EFO_0000616 | EFO_0000684 | EFO_0000540	neoplasm | respiratory system disease | immune system disease	15	CHEMBL92
TUBB	ENSG00000224156	Tubulin	CHEMBL3545252	Tubulin inhibitor	NEGATIVE MODULATOR	DOCETAXEL	1996	2	EFO_1001214	tonsil cancer	D014067	Tonsillar Neoplasms	117509	EFO_0000616 | EFO_0000684 | EFO_0000540	neoplasm | respiratory system disease | immune system disease	15	CHEMBL92
TUBB	ENSG00000196230	Tubulin	CHEMBL3545252	Tubulin inhibitor	NEGATIVE MODULATOR	DOCETAXEL	1996	2	EFO_1001214	tonsil cancer	D014067	Tonsillar Neoplasms	117509	EFO_0000616 | EFO_0000684 | EFO_0000540	neoplasm | respiratory system disease | immune system disease	15	CHEMBL92
TUBB	ENSG00000235067	Tubulin	CHEMBL3545252	Tubulin inhibitor	NEGATIVE MODULATOR	DOCETAXEL	1996	3	HP_0002039	Anorexia	D000855	Anorexia	117510	EFO_0000405	digestive system disease	15	CHEMBL92
TUBB	ENSG00000232421	Tubulin	CHEMBL3545252	Tubulin inhibitor	NEGATIVE MODULATOR	DOCETAXEL	1996	3	HP_0002039	Anorexia	D000855	Anorexia	117510	EFO_0000405	digestive system disease	15	CHEMBL92
TUBB	ENSG00000227739	Tubulin	CHEMBL3545252	Tubulin inhibitor	NEGATIVE MODULATOR	DOCETAXEL	1996	3	HP_0002039	Anorexia	D000855	Anorexia	117510	EFO_0000405	digestive system disease	15	CHEMBL92
TUBB	ENSG00000183311	Tubulin	CHEMBL3545252	Tubulin inhibitor	NEGATIVE MODULATOR	DOCETAXEL	1996	3	HP_0002039	Anorexia	D000855	Anorexia	117510	EFO_0000405	digestive system disease	15	CHEMBL92
TUBB	ENSG00000232575	Tubulin	CHEMBL3545252	Tubulin inhibitor	NEGATIVE MODULATOR	DOCETAXEL	1996	3	HP_0002039	Anorexia	D000855	Anorexia	117510	EFO_0000405	digestive system disease	15	CHEMBL92
TUBB	ENSG00000229684	Tubulin	CHEMBL3545252	Tubulin inhibitor	NEGATIVE MODULATOR	DOCETAXEL	1996	3	HP_0002039	Anorexia	D000855	Anorexia	117510	EFO_0000405	digestive system disease	15	CHEMBL92
TUBB	ENSG00000224156	Tubulin	CHEMBL3545252	Tubulin inhibitor	NEGATIVE MODULATOR	DOCETAXEL	1996	3	HP_0002039	Anorexia	D000855	Anorexia	117510	EFO_0000405	digestive system disease	15	CHEMBL92
TUBB	ENSG00000196230	Tubulin	CHEMBL3545252	Tubulin inhibitor	NEGATIVE MODULATOR	DOCETAXEL	1996	3	HP_0002039	Anorexia	D000855	Anorexia	117510	EFO_0000405	digestive system disease	15	CHEMBL92
TUBB	ENSG00000235067	Tubulin	CHEMBL3545252	Tubulin inhibitor	NEGATIVE MODULATOR	DOCETAXEL	1996	3	HP_0004326	Cachexia	D002100	Cachexia	117511	EFO_0000589	metabolic disease	15	CHEMBL92
TUBB	ENSG00000232421	Tubulin	CHEMBL3545252	Tubulin inhibitor	NEGATIVE MODULATOR	DOCETAXEL	1996	3	HP_0004326	Cachexia	D002100	Cachexia	117511	EFO_0000589	metabolic disease	15	CHEMBL92
TUBB	ENSG00000227739	Tubulin	CHEMBL3545252	Tubulin inhibitor	NEGATIVE MODULATOR	DOCETAXEL	1996	3	HP_0004326	Cachexia	D002100	Cachexia	117511	EFO_0000589	metabolic disease	15	CHEMBL92
TUBB	ENSG00000183311	Tubulin	CHEMBL3545252	Tubulin inhibitor	NEGATIVE MODULATOR	DOCETAXEL	1996	3	HP_0004326	Cachexia	D002100	Cachexia	117511	EFO_0000589	metabolic disease	15	CHEMBL92
TUBB	ENSG00000232575	Tubulin	CHEMBL3545252	Tubulin inhibitor	NEGATIVE MODULATOR	DOCETAXEL	1996	3	HP_0004326	Cachexia	D002100	Cachexia	117511	EFO_0000589	metabolic disease	15	CHEMBL92
TUBB	ENSG00000229684	Tubulin	CHEMBL3545252	Tubulin inhibitor	NEGATIVE MODULATOR	DOCETAXEL	1996	3	HP_0004326	Cachexia	D002100	Cachexia	117511	EFO_0000589	metabolic disease	15	CHEMBL92
TUBB	ENSG00000224156	Tubulin	CHEMBL3545252	Tubulin inhibitor	NEGATIVE MODULATOR	DOCETAXEL	1996	3	HP_0004326	Cachexia	D002100	Cachexia	117511	EFO_0000589	metabolic disease	15	CHEMBL92
TUBB	ENSG00000196230	Tubulin	CHEMBL3545252	Tubulin inhibitor	NEGATIVE MODULATOR	DOCETAXEL	1996	3	HP_0004326	Cachexia	D002100	Cachexia	117511	EFO_0000589	metabolic disease	15	CHEMBL92
TUBB	ENSG00000235067	Tubulin	CHEMBL3545252	Tubulin inhibitor	NEGATIVE MODULATOR	DOCETAXEL	1996	3	HP_0012378	Fatigue	D005221	Fatigue	117512	EFO_0003765	general symptoms and signs	15	CHEMBL92
TUBB	ENSG00000232421	Tubulin	CHEMBL3545252	Tubulin inhibitor	NEGATIVE MODULATOR	DOCETAXEL	1996	3	HP_0012378	Fatigue	D005221	Fatigue	117512	EFO_0003765	general symptoms and signs	15	CHEMBL92
TUBB	ENSG00000227739	Tubulin	CHEMBL3545252	Tubulin inhibitor	NEGATIVE MODULATOR	DOCETAXEL	1996	3	HP_0012378	Fatigue	D005221	Fatigue	117512	EFO_0003765	general symptoms and signs	15	CHEMBL92
TUBB	ENSG00000183311	Tubulin	CHEMBL3545252	Tubulin inhibitor	NEGATIVE MODULATOR	DOCETAXEL	1996	3	HP_0012378	Fatigue	D005221	Fatigue	117512	EFO_0003765	general symptoms and signs	15	CHEMBL92
TUBB	ENSG00000232575	Tubulin	CHEMBL3545252	Tubulin inhibitor	NEGATIVE MODULATOR	DOCETAXEL	1996	3	HP_0012378	Fatigue	D005221	Fatigue	117512	EFO_0003765	general symptoms and signs	15	CHEMBL92
TUBB	ENSG00000229684	Tubulin	CHEMBL3545252	Tubulin inhibitor	NEGATIVE MODULATOR	DOCETAXEL	1996	3	HP_0012378	Fatigue	D005221	Fatigue	117512	EFO_0003765	general symptoms and signs	15	CHEMBL92
TUBB	ENSG00000224156	Tubulin	CHEMBL3545252	Tubulin inhibitor	NEGATIVE MODULATOR	DOCETAXEL	1996	3	HP_0012378	Fatigue	D005221	Fatigue	117512	EFO_0003765	general symptoms and signs	15	CHEMBL92
TUBB	ENSG00000196230	Tubulin	CHEMBL3545252	Tubulin inhibitor	NEGATIVE MODULATOR	DOCETAXEL	1996	3	HP_0012378	Fatigue	D005221	Fatigue	117512	EFO_0003765	general symptoms and signs	15	CHEMBL92
TUBB	ENSG00000235067	Tubulin	CHEMBL3545252	Tubulin inhibitor	NEGATIVE MODULATOR	DOCETAXEL	1996	4	MONDO_0001056	gastric cancer	D013274	Stomach Neoplasms	117513	EFO_0000616 | EFO_0000405	neoplasm | digestive system disease	15	CHEMBL92
TUBB	ENSG00000232421	Tubulin	CHEMBL3545252	Tubulin inhibitor	NEGATIVE MODULATOR	DOCETAXEL	1996	4	MONDO_0001056	gastric cancer	D013274	Stomach Neoplasms	117513	EFO_0000616 | EFO_0000405	neoplasm | digestive system disease	15	CHEMBL92
TUBB	ENSG00000227739	Tubulin	CHEMBL3545252	Tubulin inhibitor	NEGATIVE MODULATOR	DOCETAXEL	1996	4	MONDO_0001056	gastric cancer	D013274	Stomach Neoplasms	117513	EFO_0000616 | EFO_0000405	neoplasm | digestive system disease	15	CHEMBL92
TUBB	ENSG00000183311	Tubulin	CHEMBL3545252	Tubulin inhibitor	NEGATIVE MODULATOR	DOCETAXEL	1996	4	MONDO_0001056	gastric cancer	D013274	Stomach Neoplasms	117513	EFO_0000616 | EFO_0000405	neoplasm | digestive system disease	15	CHEMBL92
TUBB	ENSG00000232575	Tubulin	CHEMBL3545252	Tubulin inhibitor	NEGATIVE MODULATOR	DOCETAXEL	1996	4	MONDO_0001056	gastric cancer	D013274	Stomach Neoplasms	117513	EFO_0000616 | EFO_0000405	neoplasm | digestive system disease	15	CHEMBL92
TUBB	ENSG00000229684	Tubulin	CHEMBL3545252	Tubulin inhibitor	NEGATIVE MODULATOR	DOCETAXEL	1996	4	MONDO_0001056	gastric cancer	D013274	Stomach Neoplasms	117513	EFO_0000616 | EFO_0000405	neoplasm | digestive system disease	15	CHEMBL92
TUBB	ENSG00000224156	Tubulin	CHEMBL3545252	Tubulin inhibitor	NEGATIVE MODULATOR	DOCETAXEL	1996	4	MONDO_0001056	gastric cancer	D013274	Stomach Neoplasms	117513	EFO_0000616 | EFO_0000405	neoplasm | digestive system disease	15	CHEMBL92
TUBB	ENSG00000196230	Tubulin	CHEMBL3545252	Tubulin inhibitor	NEGATIVE MODULATOR	DOCETAXEL	1996	4	MONDO_0001056	gastric cancer	D013274	Stomach Neoplasms	117513	EFO_0000616 | EFO_0000405	neoplasm | digestive system disease	15	CHEMBL92
TUBB	ENSG00000235067	Tubulin	CHEMBL3545252	Tubulin inhibitor	NEGATIVE MODULATOR	DOCETAXEL	1996	3	MONDO_0001187	urinary bladder cancer	D001749	Urinary Bladder Neoplasms	117514	EFO_0000616 | HP_0000079 | HP_0000078	neoplasm | abnormality of the urinary system | abnormality of the genital system	15	CHEMBL92
TUBB	ENSG00000232421	Tubulin	CHEMBL3545252	Tubulin inhibitor	NEGATIVE MODULATOR	DOCETAXEL	1996	3	MONDO_0001187	urinary bladder cancer	D001749	Urinary Bladder Neoplasms	117514	EFO_0000616 | HP_0000079 | HP_0000078	neoplasm | abnormality of the urinary system | abnormality of the genital system	15	CHEMBL92
TUBB	ENSG00000227739	Tubulin	CHEMBL3545252	Tubulin inhibitor	NEGATIVE MODULATOR	DOCETAXEL	1996	3	MONDO_0001187	urinary bladder cancer	D001749	Urinary Bladder Neoplasms	117514	EFO_0000616 | HP_0000079 | HP_0000078	neoplasm | abnormality of the urinary system | abnormality of the genital system	15	CHEMBL92
TUBB	ENSG00000183311	Tubulin	CHEMBL3545252	Tubulin inhibitor	NEGATIVE MODULATOR	DOCETAXEL	1996	3	MONDO_0001187	urinary bladder cancer	D001749	Urinary Bladder Neoplasms	117514	EFO_0000616 | HP_0000079 | HP_0000078	neoplasm | abnormality of the urinary system | abnormality of the genital system	15	CHEMBL92
TUBB	ENSG00000232575	Tubulin	CHEMBL3545252	Tubulin inhibitor	NEGATIVE MODULATOR	DOCETAXEL	1996	3	MONDO_0001187	urinary bladder cancer	D001749	Urinary Bladder Neoplasms	117514	EFO_0000616 | HP_0000079 | HP_0000078	neoplasm | abnormality of the urinary system | abnormality of the genital system	15	CHEMBL92
TUBB	ENSG00000229684	Tubulin	CHEMBL3545252	Tubulin inhibitor	NEGATIVE MODULATOR	DOCETAXEL	1996	3	MONDO_0001187	urinary bladder cancer	D001749	Urinary Bladder Neoplasms	117514	EFO_0000616 | HP_0000079 | HP_0000078	neoplasm | abnormality of the urinary system | abnormality of the genital system	15	CHEMBL92
TUBB	ENSG00000224156	Tubulin	CHEMBL3545252	Tubulin inhibitor	NEGATIVE MODULATOR	DOCETAXEL	1996	3	MONDO_0001187	urinary bladder cancer	D001749	Urinary Bladder Neoplasms	117514	EFO_0000616 | HP_0000079 | HP_0000078	neoplasm | abnormality of the urinary system | abnormality of the genital system	15	CHEMBL92
TUBB	ENSG00000196230	Tubulin	CHEMBL3545252	Tubulin inhibitor	NEGATIVE MODULATOR	DOCETAXEL	1996	3	MONDO_0001187	urinary bladder cancer	D001749	Urinary Bladder Neoplasms	117514	EFO_0000616 | HP_0000079 | HP_0000078	neoplasm | abnormality of the urinary system | abnormality of the genital system	15	CHEMBL92
TUBB	ENSG00000235067	Tubulin	CHEMBL3545252	Tubulin inhibitor	NEGATIVE MODULATOR	DOCETAXEL	1996	2	MONDO_0001325	penile cancer	D010412	Penile Neoplasms	117515	EFO_0000616 | EFO_0000512	neoplasm | reproductive system disease	15	CHEMBL92
TUBB	ENSG00000232421	Tubulin	CHEMBL3545252	Tubulin inhibitor	NEGATIVE MODULATOR	DOCETAXEL	1996	2	MONDO_0001325	penile cancer	D010412	Penile Neoplasms	117515	EFO_0000616 | EFO_0000512	neoplasm | reproductive system disease	15	CHEMBL92
TUBB	ENSG00000227739	Tubulin	CHEMBL3545252	Tubulin inhibitor	NEGATIVE MODULATOR	DOCETAXEL	1996	2	MONDO_0001325	penile cancer	D010412	Penile Neoplasms	117515	EFO_0000616 | EFO_0000512	neoplasm | reproductive system disease	15	CHEMBL92
TUBB	ENSG00000183311	Tubulin	CHEMBL3545252	Tubulin inhibitor	NEGATIVE MODULATOR	DOCETAXEL	1996	2	MONDO_0001325	penile cancer	D010412	Penile Neoplasms	117515	EFO_0000616 | EFO_0000512	neoplasm | reproductive system disease	15	CHEMBL92
TUBB	ENSG00000232575	Tubulin	CHEMBL3545252	Tubulin inhibitor	NEGATIVE MODULATOR	DOCETAXEL	1996	2	MONDO_0001325	penile cancer	D010412	Penile Neoplasms	117515	EFO_0000616 | EFO_0000512	neoplasm | reproductive system disease	15	CHEMBL92
TUBB	ENSG00000229684	Tubulin	CHEMBL3545252	Tubulin inhibitor	NEGATIVE MODULATOR	DOCETAXEL	1996	2	MONDO_0001325	penile cancer	D010412	Penile Neoplasms	117515	EFO_0000616 | EFO_0000512	neoplasm | reproductive system disease	15	CHEMBL92
TUBB	ENSG00000224156	Tubulin	CHEMBL3545252	Tubulin inhibitor	NEGATIVE MODULATOR	DOCETAXEL	1996	2	MONDO_0001325	penile cancer	D010412	Penile Neoplasms	117515	EFO_0000616 | EFO_0000512	neoplasm | reproductive system disease	15	CHEMBL92
TUBB	ENSG00000196230	Tubulin	CHEMBL3545252	Tubulin inhibitor	NEGATIVE MODULATOR	DOCETAXEL	1996	2	MONDO_0001325	penile cancer	D010412	Penile Neoplasms	117515	EFO_0000616 | EFO_0000512	neoplasm | reproductive system disease	15	CHEMBL92
TUBB	ENSG00000235067	Tubulin	CHEMBL3545252	Tubulin inhibitor	NEGATIVE MODULATOR	DOCETAXEL	1996	1	MONDO_0001402	vaginal cancer	D014625	Vaginal Neoplasms	117516	EFO_0000616 | EFO_0000512	neoplasm | reproductive system disease	15	CHEMBL92
TUBB	ENSG00000232421	Tubulin	CHEMBL3545252	Tubulin inhibitor	NEGATIVE MODULATOR	DOCETAXEL	1996	1	MONDO_0001402	vaginal cancer	D014625	Vaginal Neoplasms	117516	EFO_0000616 | EFO_0000512	neoplasm | reproductive system disease	15	CHEMBL92
TUBB	ENSG00000227739	Tubulin	CHEMBL3545252	Tubulin inhibitor	NEGATIVE MODULATOR	DOCETAXEL	1996	1	MONDO_0001402	vaginal cancer	D014625	Vaginal Neoplasms	117516	EFO_0000616 | EFO_0000512	neoplasm | reproductive system disease	15	CHEMBL92
TUBB	ENSG00000183311	Tubulin	CHEMBL3545252	Tubulin inhibitor	NEGATIVE MODULATOR	DOCETAXEL	1996	1	MONDO_0001402	vaginal cancer	D014625	Vaginal Neoplasms	117516	EFO_0000616 | EFO_0000512	neoplasm | reproductive system disease	15	CHEMBL92
TUBB	ENSG00000232575	Tubulin	CHEMBL3545252	Tubulin inhibitor	NEGATIVE MODULATOR	DOCETAXEL	1996	1	MONDO_0001402	vaginal cancer	D014625	Vaginal Neoplasms	117516	EFO_0000616 | EFO_0000512	neoplasm | reproductive system disease	15	CHEMBL92
TUBB	ENSG00000229684	Tubulin	CHEMBL3545252	Tubulin inhibitor	NEGATIVE MODULATOR	DOCETAXEL	1996	1	MONDO_0001402	vaginal cancer	D014625	Vaginal Neoplasms	117516	EFO_0000616 | EFO_0000512	neoplasm | reproductive system disease	15	CHEMBL92
TUBB	ENSG00000224156	Tubulin	CHEMBL3545252	Tubulin inhibitor	NEGATIVE MODULATOR	DOCETAXEL	1996	1	MONDO_0001402	vaginal cancer	D014625	Vaginal Neoplasms	117516	EFO_0000616 | EFO_0000512	neoplasm | reproductive system disease	15	CHEMBL92
TUBB	ENSG00000196230	Tubulin	CHEMBL3545252	Tubulin inhibitor	NEGATIVE MODULATOR	DOCETAXEL	1996	1	MONDO_0001402	vaginal cancer	D014625	Vaginal Neoplasms	117516	EFO_0000616 | EFO_0000512	neoplasm | reproductive system disease	15	CHEMBL92
TUBB	ENSG00000235067	Tubulin	CHEMBL3545252	Tubulin inhibitor	NEGATIVE MODULATOR	DOCETAXEL	1996	3	MONDO_0001475	neutropenia	D009503	Neutropenia	117517	EFO_0000540 | HP_0001871	immune system disease | abnormality of blood and blood-forming tissues	15	CHEMBL92
TUBB	ENSG00000232421	Tubulin	CHEMBL3545252	Tubulin inhibitor	NEGATIVE MODULATOR	DOCETAXEL	1996	3	MONDO_0001475	neutropenia	D009503	Neutropenia	117517	EFO_0000540 | HP_0001871	immune system disease | abnormality of blood and blood-forming tissues	15	CHEMBL92
TUBB	ENSG00000227739	Tubulin	CHEMBL3545252	Tubulin inhibitor	NEGATIVE MODULATOR	DOCETAXEL	1996	3	MONDO_0001475	neutropenia	D009503	Neutropenia	117517	EFO_0000540 | HP_0001871	immune system disease | abnormality of blood and blood-forming tissues	15	CHEMBL92
TUBB	ENSG00000183311	Tubulin	CHEMBL3545252	Tubulin inhibitor	NEGATIVE MODULATOR	DOCETAXEL	1996	3	MONDO_0001475	neutropenia	D009503	Neutropenia	117517	EFO_0000540 | HP_0001871	immune system disease | abnormality of blood and blood-forming tissues	15	CHEMBL92
TUBB	ENSG00000232575	Tubulin	CHEMBL3545252	Tubulin inhibitor	NEGATIVE MODULATOR	DOCETAXEL	1996	3	MONDO_0001475	neutropenia	D009503	Neutropenia	117517	EFO_0000540 | HP_0001871	immune system disease | abnormality of blood and blood-forming tissues	15	CHEMBL92
TUBB	ENSG00000229684	Tubulin	CHEMBL3545252	Tubulin inhibitor	NEGATIVE MODULATOR	DOCETAXEL	1996	3	MONDO_0001475	neutropenia	D009503	Neutropenia	117517	EFO_0000540 | HP_0001871	immune system disease | abnormality of blood and blood-forming tissues	15	CHEMBL92
TUBB	ENSG00000224156	Tubulin	CHEMBL3545252	Tubulin inhibitor	NEGATIVE MODULATOR	DOCETAXEL	1996	3	MONDO_0001475	neutropenia	D009503	Neutropenia	117517	EFO_0000540 | HP_0001871	immune system disease | abnormality of blood and blood-forming tissues	15	CHEMBL92
TUBB	ENSG00000196230	Tubulin	CHEMBL3545252	Tubulin inhibitor	NEGATIVE MODULATOR	DOCETAXEL	1996	3	MONDO_0001475	neutropenia	D009503	Neutropenia	117517	EFO_0000540 | HP_0001871	immune system disease | abnormality of blood and blood-forming tissues	15	CHEMBL92
TUBB	ENSG00000235067	Tubulin	CHEMBL3545252	Tubulin inhibitor	NEGATIVE MODULATOR	DOCETAXEL	1996	1	MONDO_0001528	vulva cancer	D014846	Vulvar Neoplasms	117518	EFO_0000616 | HP_0000078 | EFO_0000512	neoplasm | abnormality of the genital system | reproductive system disease	15	CHEMBL92
TUBB	ENSG00000232421	Tubulin	CHEMBL3545252	Tubulin inhibitor	NEGATIVE MODULATOR	DOCETAXEL	1996	1	MONDO_0001528	vulva cancer	D014846	Vulvar Neoplasms	117518	EFO_0000616 | HP_0000078 | EFO_0000512	neoplasm | abnormality of the genital system | reproductive system disease	15	CHEMBL92
TUBB	ENSG00000227739	Tubulin	CHEMBL3545252	Tubulin inhibitor	NEGATIVE MODULATOR	DOCETAXEL	1996	1	MONDO_0001528	vulva cancer	D014846	Vulvar Neoplasms	117518	EFO_0000616 | HP_0000078 | EFO_0000512	neoplasm | abnormality of the genital system | reproductive system disease	15	CHEMBL92
TUBB	ENSG00000183311	Tubulin	CHEMBL3545252	Tubulin inhibitor	NEGATIVE MODULATOR	DOCETAXEL	1996	1	MONDO_0001528	vulva cancer	D014846	Vulvar Neoplasms	117518	EFO_0000616 | HP_0000078 | EFO_0000512	neoplasm | abnormality of the genital system | reproductive system disease	15	CHEMBL92
TUBB	ENSG00000232575	Tubulin	CHEMBL3545252	Tubulin inhibitor	NEGATIVE MODULATOR	DOCETAXEL	1996	1	MONDO_0001528	vulva cancer	D014846	Vulvar Neoplasms	117518	EFO_0000616 | HP_0000078 | EFO_0000512	neoplasm | abnormality of the genital system | reproductive system disease	15	CHEMBL92
TUBB	ENSG00000229684	Tubulin	CHEMBL3545252	Tubulin inhibitor	NEGATIVE MODULATOR	DOCETAXEL	1996	1	MONDO_0001528	vulva cancer	D014846	Vulvar Neoplasms	117518	EFO_0000616 | HP_0000078 | EFO_0000512	neoplasm | abnormality of the genital system | reproductive system disease	15	CHEMBL92
TUBB	ENSG00000224156	Tubulin	CHEMBL3545252	Tubulin inhibitor	NEGATIVE MODULATOR	DOCETAXEL	1996	1	MONDO_0001528	vulva cancer	D014846	Vulvar Neoplasms	117518	EFO_0000616 | HP_0000078 | EFO_0000512	neoplasm | abnormality of the genital system | reproductive system disease	15	CHEMBL92
TUBB	ENSG00000196230	Tubulin	CHEMBL3545252	Tubulin inhibitor	NEGATIVE MODULATOR	DOCETAXEL	1996	1	MONDO_0001528	vulva cancer	D014846	Vulvar Neoplasms	117518	EFO_0000616 | HP_0000078 | EFO_0000512	neoplasm | abnormality of the genital system | reproductive system disease	15	CHEMBL92
TUBB	ENSG00000235067	Tubulin	CHEMBL3545252	Tubulin inhibitor	NEGATIVE MODULATOR	DOCETAXEL	1996	4	MONDO_0002038	head and neck carcinoma	D006258	Head and Neck Neoplasms	117519	EFO_0000616	neoplasm	15	CHEMBL92
TUBB	ENSG00000232421	Tubulin	CHEMBL3545252	Tubulin inhibitor	NEGATIVE MODULATOR	DOCETAXEL	1996	4	MONDO_0002038	head and neck carcinoma	D006258	Head and Neck Neoplasms	117519	EFO_0000616	neoplasm	15	CHEMBL92
TUBB	ENSG00000227739	Tubulin	CHEMBL3545252	Tubulin inhibitor	NEGATIVE MODULATOR	DOCETAXEL	1996	4	MONDO_0002038	head and neck carcinoma	D006258	Head and Neck Neoplasms	117519	EFO_0000616	neoplasm	15	CHEMBL92
TUBB	ENSG00000183311	Tubulin	CHEMBL3545252	Tubulin inhibitor	NEGATIVE MODULATOR	DOCETAXEL	1996	4	MONDO_0002038	head and neck carcinoma	D006258	Head and Neck Neoplasms	117519	EFO_0000616	neoplasm	15	CHEMBL92
TUBB	ENSG00000232575	Tubulin	CHEMBL3545252	Tubulin inhibitor	NEGATIVE MODULATOR	DOCETAXEL	1996	4	MONDO_0002038	head and neck carcinoma	D006258	Head and Neck Neoplasms	117519	EFO_0000616	neoplasm	15	CHEMBL92
TUBB	ENSG00000229684	Tubulin	CHEMBL3545252	Tubulin inhibitor	NEGATIVE MODULATOR	DOCETAXEL	1996	4	MONDO_0002038	head and neck carcinoma	D006258	Head and Neck Neoplasms	117519	EFO_0000616	neoplasm	15	CHEMBL92
TUBB	ENSG00000224156	Tubulin	CHEMBL3545252	Tubulin inhibitor	NEGATIVE MODULATOR	DOCETAXEL	1996	4	MONDO_0002038	head and neck carcinoma	D006258	Head and Neck Neoplasms	117519	EFO_0000616	neoplasm	15	CHEMBL92
TUBB	ENSG00000196230	Tubulin	CHEMBL3545252	Tubulin inhibitor	NEGATIVE MODULATOR	DOCETAXEL	1996	4	MONDO_0002038	head and neck carcinoma	D006258	Head and Neck Neoplasms	117519	EFO_0000616	neoplasm	15	CHEMBL92
TUBB	ENSG00000235067	Tubulin	CHEMBL3545252	Tubulin inhibitor	NEGATIVE MODULATOR	DOCETAXEL	1996	3	MONDO_0002087	peritoneum cancer	D010534	Peritoneal Neoplasms	117520	EFO_0000616	neoplasm	15	CHEMBL92
TUBB	ENSG00000232421	Tubulin	CHEMBL3545252	Tubulin inhibitor	NEGATIVE MODULATOR	DOCETAXEL	1996	3	MONDO_0002087	peritoneum cancer	D010534	Peritoneal Neoplasms	117520	EFO_0000616	neoplasm	15	CHEMBL92
TUBB	ENSG00000227739	Tubulin	CHEMBL3545252	Tubulin inhibitor	NEGATIVE MODULATOR	DOCETAXEL	1996	3	MONDO_0002087	peritoneum cancer	D010534	Peritoneal Neoplasms	117520	EFO_0000616	neoplasm	15	CHEMBL92
TUBB	ENSG00000183311	Tubulin	CHEMBL3545252	Tubulin inhibitor	NEGATIVE MODULATOR	DOCETAXEL	1996	3	MONDO_0002087	peritoneum cancer	D010534	Peritoneal Neoplasms	117520	EFO_0000616	neoplasm	15	CHEMBL92
TUBB	ENSG00000232575	Tubulin	CHEMBL3545252	Tubulin inhibitor	NEGATIVE MODULATOR	DOCETAXEL	1996	3	MONDO_0002087	peritoneum cancer	D010534	Peritoneal Neoplasms	117520	EFO_0000616	neoplasm	15	CHEMBL92
TUBB	ENSG00000229684	Tubulin	CHEMBL3545252	Tubulin inhibitor	NEGATIVE MODULATOR	DOCETAXEL	1996	3	MONDO_0002087	peritoneum cancer	D010534	Peritoneal Neoplasms	117520	EFO_0000616	neoplasm	15	CHEMBL92
TUBB	ENSG00000224156	Tubulin	CHEMBL3545252	Tubulin inhibitor	NEGATIVE MODULATOR	DOCETAXEL	1996	3	MONDO_0002087	peritoneum cancer	D010534	Peritoneal Neoplasms	117520	EFO_0000616	neoplasm	15	CHEMBL92
TUBB	ENSG00000196230	Tubulin	CHEMBL3545252	Tubulin inhibitor	NEGATIVE MODULATOR	DOCETAXEL	1996	3	MONDO_0002087	peritoneum cancer	D010534	Peritoneal Neoplasms	117520	EFO_0000616	neoplasm	15	CHEMBL92
TUBB	ENSG00000235067	Tubulin	CHEMBL3545252	Tubulin inhibitor	NEGATIVE MODULATOR	DOCETAXEL	1996	2	MONDO_0002120	neuroendocrine carcinoma	D018278	Carcinoma, Neuroendocrine	117521	EFO_0000589 | EFO_0000616	metabolic disease | neoplasm	15	CHEMBL92
TUBB	ENSG00000232421	Tubulin	CHEMBL3545252	Tubulin inhibitor	NEGATIVE MODULATOR	DOCETAXEL	1996	2	MONDO_0002120	neuroendocrine carcinoma	D018278	Carcinoma, Neuroendocrine	117521	EFO_0000589 | EFO_0000616	metabolic disease | neoplasm	15	CHEMBL92
TUBB	ENSG00000227739	Tubulin	CHEMBL3545252	Tubulin inhibitor	NEGATIVE MODULATOR	DOCETAXEL	1996	2	MONDO_0002120	neuroendocrine carcinoma	D018278	Carcinoma, Neuroendocrine	117521	EFO_0000589 | EFO_0000616	metabolic disease | neoplasm	15	CHEMBL92
TUBB	ENSG00000183311	Tubulin	CHEMBL3545252	Tubulin inhibitor	NEGATIVE MODULATOR	DOCETAXEL	1996	2	MONDO_0002120	neuroendocrine carcinoma	D018278	Carcinoma, Neuroendocrine	117521	EFO_0000589 | EFO_0000616	metabolic disease | neoplasm	15	CHEMBL92
TUBB	ENSG00000232575	Tubulin	CHEMBL3545252	Tubulin inhibitor	NEGATIVE MODULATOR	DOCETAXEL	1996	2	MONDO_0002120	neuroendocrine carcinoma	D018278	Carcinoma, Neuroendocrine	117521	EFO_0000589 | EFO_0000616	metabolic disease | neoplasm	15	CHEMBL92
TUBB	ENSG00000229684	Tubulin	CHEMBL3545252	Tubulin inhibitor	NEGATIVE MODULATOR	DOCETAXEL	1996	2	MONDO_0002120	neuroendocrine carcinoma	D018278	Carcinoma, Neuroendocrine	117521	EFO_0000589 | EFO_0000616	metabolic disease | neoplasm	15	CHEMBL92
TUBB	ENSG00000224156	Tubulin	CHEMBL3545252	Tubulin inhibitor	NEGATIVE MODULATOR	DOCETAXEL	1996	2	MONDO_0002120	neuroendocrine carcinoma	D018278	Carcinoma, Neuroendocrine	117521	EFO_0000589 | EFO_0000616	metabolic disease | neoplasm	15	CHEMBL92
TUBB	ENSG00000196230	Tubulin	CHEMBL3545252	Tubulin inhibitor	NEGATIVE MODULATOR	DOCETAXEL	1996	2	MONDO_0002120	neuroendocrine carcinoma	D018278	Carcinoma, Neuroendocrine	117521	EFO_0000589 | EFO_0000616	metabolic disease | neoplasm	15	CHEMBL92
TUBB	ENSG00000235067	Tubulin	CHEMBL3545252	Tubulin inhibitor	NEGATIVE MODULATOR	DOCETAXEL	1996	3	MONDO_0002158	fallopian tube cancer	D005185	Fallopian Tube Neoplasms	117522	EFO_0000616 | EFO_0000512	neoplasm | reproductive system disease	15	CHEMBL92
TUBB	ENSG00000232421	Tubulin	CHEMBL3545252	Tubulin inhibitor	NEGATIVE MODULATOR	DOCETAXEL	1996	3	MONDO_0002158	fallopian tube cancer	D005185	Fallopian Tube Neoplasms	117522	EFO_0000616 | EFO_0000512	neoplasm | reproductive system disease	15	CHEMBL92
TUBB	ENSG00000227739	Tubulin	CHEMBL3545252	Tubulin inhibitor	NEGATIVE MODULATOR	DOCETAXEL	1996	3	MONDO_0002158	fallopian tube cancer	D005185	Fallopian Tube Neoplasms	117522	EFO_0000616 | EFO_0000512	neoplasm | reproductive system disease	15	CHEMBL92
TUBB	ENSG00000183311	Tubulin	CHEMBL3545252	Tubulin inhibitor	NEGATIVE MODULATOR	DOCETAXEL	1996	3	MONDO_0002158	fallopian tube cancer	D005185	Fallopian Tube Neoplasms	117522	EFO_0000616 | EFO_0000512	neoplasm | reproductive system disease	15	CHEMBL92
TUBB	ENSG00000232575	Tubulin	CHEMBL3545252	Tubulin inhibitor	NEGATIVE MODULATOR	DOCETAXEL	1996	3	MONDO_0002158	fallopian tube cancer	D005185	Fallopian Tube Neoplasms	117522	EFO_0000616 | EFO_0000512	neoplasm | reproductive system disease	15	CHEMBL92
TUBB	ENSG00000229684	Tubulin	CHEMBL3545252	Tubulin inhibitor	NEGATIVE MODULATOR	DOCETAXEL	1996	3	MONDO_0002158	fallopian tube cancer	D005185	Fallopian Tube Neoplasms	117522	EFO_0000616 | EFO_0000512	neoplasm | reproductive system disease	15	CHEMBL92
TUBB	ENSG00000224156	Tubulin	CHEMBL3545252	Tubulin inhibitor	NEGATIVE MODULATOR	DOCETAXEL	1996	3	MONDO_0002158	fallopian tube cancer	D005185	Fallopian Tube Neoplasms	117522	EFO_0000616 | EFO_0000512	neoplasm | reproductive system disease	15	CHEMBL92
TUBB	ENSG00000196230	Tubulin	CHEMBL3545252	Tubulin inhibitor	NEGATIVE MODULATOR	DOCETAXEL	1996	3	MONDO_0002158	fallopian tube cancer	D005185	Fallopian Tube Neoplasms	117522	EFO_0000616 | EFO_0000512	neoplasm | reproductive system disease	15	CHEMBL92
TUBB	ENSG00000235067	Tubulin	CHEMBL3545252	Tubulin inhibitor	NEGATIVE MODULATOR	DOCETAXEL	1996	3	MONDO_0002358	laryngeal carcinoma	D007822	Laryngeal Neoplasms	117524	EFO_0000616 | EFO_0000684	neoplasm | respiratory system disease	15	CHEMBL92
TUBB	ENSG00000232421	Tubulin	CHEMBL3545252	Tubulin inhibitor	NEGATIVE MODULATOR	DOCETAXEL	1996	3	MONDO_0002358	laryngeal carcinoma	D007822	Laryngeal Neoplasms	117524	EFO_0000616 | EFO_0000684	neoplasm | respiratory system disease	15	CHEMBL92
TUBB	ENSG00000227739	Tubulin	CHEMBL3545252	Tubulin inhibitor	NEGATIVE MODULATOR	DOCETAXEL	1996	3	MONDO_0002358	laryngeal carcinoma	D007822	Laryngeal Neoplasms	117524	EFO_0000616 | EFO_0000684	neoplasm | respiratory system disease	15	CHEMBL92
TUBB	ENSG00000183311	Tubulin	CHEMBL3545252	Tubulin inhibitor	NEGATIVE MODULATOR	DOCETAXEL	1996	3	MONDO_0002358	laryngeal carcinoma	D007822	Laryngeal Neoplasms	117524	EFO_0000616 | EFO_0000684	neoplasm | respiratory system disease	15	CHEMBL92
TUBB	ENSG00000232575	Tubulin	CHEMBL3545252	Tubulin inhibitor	NEGATIVE MODULATOR	DOCETAXEL	1996	3	MONDO_0002358	laryngeal carcinoma	D007822	Laryngeal Neoplasms	117524	EFO_0000616 | EFO_0000684	neoplasm | respiratory system disease	15	CHEMBL92
TUBB	ENSG00000229684	Tubulin	CHEMBL3545252	Tubulin inhibitor	NEGATIVE MODULATOR	DOCETAXEL	1996	3	MONDO_0002358	laryngeal carcinoma	D007822	Laryngeal Neoplasms	117524	EFO_0000616 | EFO_0000684	neoplasm | respiratory system disease	15	CHEMBL92
TUBB	ENSG00000224156	Tubulin	CHEMBL3545252	Tubulin inhibitor	NEGATIVE MODULATOR	DOCETAXEL	1996	3	MONDO_0002358	laryngeal carcinoma	D007822	Laryngeal Neoplasms	117524	EFO_0000616 | EFO_0000684	neoplasm | respiratory system disease	15	CHEMBL92
TUBB	ENSG00000196230	Tubulin	CHEMBL3545252	Tubulin inhibitor	NEGATIVE MODULATOR	DOCETAXEL	1996	3	MONDO_0002358	laryngeal carcinoma	D007822	Laryngeal Neoplasms	117524	EFO_0000616 | EFO_0000684	neoplasm | respiratory system disease	15	CHEMBL92
TUBB	ENSG00000235067	Tubulin	CHEMBL3545252	Tubulin inhibitor	NEGATIVE MODULATOR	DOCETAXEL	1996	3	MONDO_0002367	kidney cancer	D007680	Kidney Neoplasms	117525	EFO_0000616 | HP_0000079	neoplasm | abnormality of the urinary system	15	CHEMBL92
TUBB	ENSG00000232421	Tubulin	CHEMBL3545252	Tubulin inhibitor	NEGATIVE MODULATOR	DOCETAXEL	1996	3	MONDO_0002367	kidney cancer	D007680	Kidney Neoplasms	117525	EFO_0000616 | HP_0000079	neoplasm | abnormality of the urinary system	15	CHEMBL92
TUBB	ENSG00000227739	Tubulin	CHEMBL3545252	Tubulin inhibitor	NEGATIVE MODULATOR	DOCETAXEL	1996	3	MONDO_0002367	kidney cancer	D007680	Kidney Neoplasms	117525	EFO_0000616 | HP_0000079	neoplasm | abnormality of the urinary system	15	CHEMBL92
TUBB	ENSG00000183311	Tubulin	CHEMBL3545252	Tubulin inhibitor	NEGATIVE MODULATOR	DOCETAXEL	1996	3	MONDO_0002367	kidney cancer	D007680	Kidney Neoplasms	117525	EFO_0000616 | HP_0000079	neoplasm | abnormality of the urinary system	15	CHEMBL92
TUBB	ENSG00000232575	Tubulin	CHEMBL3545252	Tubulin inhibitor	NEGATIVE MODULATOR	DOCETAXEL	1996	3	MONDO_0002367	kidney cancer	D007680	Kidney Neoplasms	117525	EFO_0000616 | HP_0000079	neoplasm | abnormality of the urinary system	15	CHEMBL92
TUBB	ENSG00000229684	Tubulin	CHEMBL3545252	Tubulin inhibitor	NEGATIVE MODULATOR	DOCETAXEL	1996	3	MONDO_0002367	kidney cancer	D007680	Kidney Neoplasms	117525	EFO_0000616 | HP_0000079	neoplasm | abnormality of the urinary system	15	CHEMBL92
TUBB	ENSG00000224156	Tubulin	CHEMBL3545252	Tubulin inhibitor	NEGATIVE MODULATOR	DOCETAXEL	1996	3	MONDO_0002367	kidney cancer	D007680	Kidney Neoplasms	117525	EFO_0000616 | HP_0000079	neoplasm | abnormality of the urinary system	15	CHEMBL92
TUBB	ENSG00000196230	Tubulin	CHEMBL3545252	Tubulin inhibitor	NEGATIVE MODULATOR	DOCETAXEL	1996	3	MONDO_0002367	kidney cancer	D007680	Kidney Neoplasms	117525	EFO_0000616 | HP_0000079	neoplasm | abnormality of the urinary system	15	CHEMBL92
TUBB	ENSG00000235067	Tubulin	CHEMBL3545252	Tubulin inhibitor	NEGATIVE MODULATOR	DOCETAXEL	1996	2	MONDO_0002691	liver cancer	D008113	Liver Neoplasms	117526	EFO_0000616 | EFO_0000589	neoplasm | metabolic disease	15	CHEMBL92
TUBB	ENSG00000232421	Tubulin	CHEMBL3545252	Tubulin inhibitor	NEGATIVE MODULATOR	DOCETAXEL	1996	2	MONDO_0002691	liver cancer	D008113	Liver Neoplasms	117526	EFO_0000616 | EFO_0000589	neoplasm | metabolic disease	15	CHEMBL92
TUBB	ENSG00000227739	Tubulin	CHEMBL3545252	Tubulin inhibitor	NEGATIVE MODULATOR	DOCETAXEL	1996	2	MONDO_0002691	liver cancer	D008113	Liver Neoplasms	117526	EFO_0000616 | EFO_0000589	neoplasm | metabolic disease	15	CHEMBL92
TUBB	ENSG00000183311	Tubulin	CHEMBL3545252	Tubulin inhibitor	NEGATIVE MODULATOR	DOCETAXEL	1996	2	MONDO_0002691	liver cancer	D008113	Liver Neoplasms	117526	EFO_0000616 | EFO_0000589	neoplasm | metabolic disease	15	CHEMBL92
TUBB	ENSG00000232575	Tubulin	CHEMBL3545252	Tubulin inhibitor	NEGATIVE MODULATOR	DOCETAXEL	1996	2	MONDO_0002691	liver cancer	D008113	Liver Neoplasms	117526	EFO_0000616 | EFO_0000589	neoplasm | metabolic disease	15	CHEMBL92
TUBB	ENSG00000229684	Tubulin	CHEMBL3545252	Tubulin inhibitor	NEGATIVE MODULATOR	DOCETAXEL	1996	2	MONDO_0002691	liver cancer	D008113	Liver Neoplasms	117526	EFO_0000616 | EFO_0000589	neoplasm | metabolic disease	15	CHEMBL92
TUBB	ENSG00000224156	Tubulin	CHEMBL3545252	Tubulin inhibitor	NEGATIVE MODULATOR	DOCETAXEL	1996	2	MONDO_0002691	liver cancer	D008113	Liver Neoplasms	117526	EFO_0000616 | EFO_0000589	neoplasm | metabolic disease	15	CHEMBL92
TUBB	ENSG00000196230	Tubulin	CHEMBL3545252	Tubulin inhibitor	NEGATIVE MODULATOR	DOCETAXEL	1996	2	MONDO_0002691	liver cancer	D008113	Liver Neoplasms	117526	EFO_0000616 | EFO_0000589	neoplasm | metabolic disease	15	CHEMBL92
TUBB	ENSG00000235067	Tubulin	CHEMBL3545252	Tubulin inhibitor	NEGATIVE MODULATOR	DOCETAXEL	1996	3	MONDO_0002974	cervical cancer	D002583	Uterine Cervical Neoplasms	117527	EFO_0000616 | EFO_0000512	neoplasm | reproductive system disease	15	CHEMBL92
TUBB	ENSG00000232421	Tubulin	CHEMBL3545252	Tubulin inhibitor	NEGATIVE MODULATOR	DOCETAXEL	1996	3	MONDO_0002974	cervical cancer	D002583	Uterine Cervical Neoplasms	117527	EFO_0000616 | EFO_0000512	neoplasm | reproductive system disease	15	CHEMBL92
TUBB	ENSG00000227739	Tubulin	CHEMBL3545252	Tubulin inhibitor	NEGATIVE MODULATOR	DOCETAXEL	1996	3	MONDO_0002974	cervical cancer	D002583	Uterine Cervical Neoplasms	117527	EFO_0000616 | EFO_0000512	neoplasm | reproductive system disease	15	CHEMBL92
TUBB	ENSG00000183311	Tubulin	CHEMBL3545252	Tubulin inhibitor	NEGATIVE MODULATOR	DOCETAXEL	1996	3	MONDO_0002974	cervical cancer	D002583	Uterine Cervical Neoplasms	117527	EFO_0000616 | EFO_0000512	neoplasm | reproductive system disease	15	CHEMBL92
TUBB	ENSG00000232575	Tubulin	CHEMBL3545252	Tubulin inhibitor	NEGATIVE MODULATOR	DOCETAXEL	1996	3	MONDO_0002974	cervical cancer	D002583	Uterine Cervical Neoplasms	117527	EFO_0000616 | EFO_0000512	neoplasm | reproductive system disease	15	CHEMBL92
TUBB	ENSG00000229684	Tubulin	CHEMBL3545252	Tubulin inhibitor	NEGATIVE MODULATOR	DOCETAXEL	1996	3	MONDO_0002974	cervical cancer	D002583	Uterine Cervical Neoplasms	117527	EFO_0000616 | EFO_0000512	neoplasm | reproductive system disease	15	CHEMBL92
TUBB	ENSG00000224156	Tubulin	CHEMBL3545252	Tubulin inhibitor	NEGATIVE MODULATOR	DOCETAXEL	1996	3	MONDO_0002974	cervical cancer	D002583	Uterine Cervical Neoplasms	117527	EFO_0000616 | EFO_0000512	neoplasm | reproductive system disease	15	CHEMBL92
TUBB	ENSG00000196230	Tubulin	CHEMBL3545252	Tubulin inhibitor	NEGATIVE MODULATOR	DOCETAXEL	1996	3	MONDO_0002974	cervical cancer	D002583	Uterine Cervical Neoplasms	117527	EFO_0000616 | EFO_0000512	neoplasm | reproductive system disease	15	CHEMBL92
TUBB	ENSG00000235067	Tubulin	CHEMBL3545252	Tubulin inhibitor	NEGATIVE MODULATOR	DOCETAXEL	1996	2	MONDO_0003060	biliary tract cancer	D001661	Biliary Tract Neoplasms	117528	EFO_0000616 | EFO_0000589	neoplasm | metabolic disease	15	CHEMBL92
TUBB	ENSG00000232421	Tubulin	CHEMBL3545252	Tubulin inhibitor	NEGATIVE MODULATOR	DOCETAXEL	1996	2	MONDO_0003060	biliary tract cancer	D001661	Biliary Tract Neoplasms	117528	EFO_0000616 | EFO_0000589	neoplasm | metabolic disease	15	CHEMBL92
TUBB	ENSG00000227739	Tubulin	CHEMBL3545252	Tubulin inhibitor	NEGATIVE MODULATOR	DOCETAXEL	1996	2	MONDO_0003060	biliary tract cancer	D001661	Biliary Tract Neoplasms	117528	EFO_0000616 | EFO_0000589	neoplasm | metabolic disease	15	CHEMBL92
TUBB	ENSG00000183311	Tubulin	CHEMBL3545252	Tubulin inhibitor	NEGATIVE MODULATOR	DOCETAXEL	1996	2	MONDO_0003060	biliary tract cancer	D001661	Biliary Tract Neoplasms	117528	EFO_0000616 | EFO_0000589	neoplasm | metabolic disease	15	CHEMBL92
TUBB	ENSG00000232575	Tubulin	CHEMBL3545252	Tubulin inhibitor	NEGATIVE MODULATOR	DOCETAXEL	1996	2	MONDO_0003060	biliary tract cancer	D001661	Biliary Tract Neoplasms	117528	EFO_0000616 | EFO_0000589	neoplasm | metabolic disease	15	CHEMBL92
TUBB	ENSG00000229684	Tubulin	CHEMBL3545252	Tubulin inhibitor	NEGATIVE MODULATOR	DOCETAXEL	1996	2	MONDO_0003060	biliary tract cancer	D001661	Biliary Tract Neoplasms	117528	EFO_0000616 | EFO_0000589	neoplasm | metabolic disease	15	CHEMBL92
TUBB	ENSG00000224156	Tubulin	CHEMBL3545252	Tubulin inhibitor	NEGATIVE MODULATOR	DOCETAXEL	1996	2	MONDO_0003060	biliary tract cancer	D001661	Biliary Tract Neoplasms	117528	EFO_0000616 | EFO_0000589	neoplasm | metabolic disease	15	CHEMBL92
TUBB	ENSG00000196230	Tubulin	CHEMBL3545252	Tubulin inhibitor	NEGATIVE MODULATOR	DOCETAXEL	1996	2	MONDO_0003060	biliary tract cancer	D001661	Biliary Tract Neoplasms	117528	EFO_0000616 | EFO_0000589	neoplasm | metabolic disease	15	CHEMBL92
TUBB	ENSG00000235067	Tubulin	CHEMBL3545252	Tubulin inhibitor	NEGATIVE MODULATOR	DOCETAXEL	1996	2	MONDO_0003199	anal carcinoma	D001005	Anus Neoplasms	117529	EFO_0000616	neoplasm	15	CHEMBL92
TUBB	ENSG00000232421	Tubulin	CHEMBL3545252	Tubulin inhibitor	NEGATIVE MODULATOR	DOCETAXEL	1996	2	MONDO_0003199	anal carcinoma	D001005	Anus Neoplasms	117529	EFO_0000616	neoplasm	15	CHEMBL92
TUBB	ENSG00000227739	Tubulin	CHEMBL3545252	Tubulin inhibitor	NEGATIVE MODULATOR	DOCETAXEL	1996	2	MONDO_0003199	anal carcinoma	D001005	Anus Neoplasms	117529	EFO_0000616	neoplasm	15	CHEMBL92
TUBB	ENSG00000183311	Tubulin	CHEMBL3545252	Tubulin inhibitor	NEGATIVE MODULATOR	DOCETAXEL	1996	2	MONDO_0003199	anal carcinoma	D001005	Anus Neoplasms	117529	EFO_0000616	neoplasm	15	CHEMBL92
TUBB	ENSG00000232575	Tubulin	CHEMBL3545252	Tubulin inhibitor	NEGATIVE MODULATOR	DOCETAXEL	1996	2	MONDO_0003199	anal carcinoma	D001005	Anus Neoplasms	117529	EFO_0000616	neoplasm	15	CHEMBL92
TUBB	ENSG00000229684	Tubulin	CHEMBL3545252	Tubulin inhibitor	NEGATIVE MODULATOR	DOCETAXEL	1996	2	MONDO_0003199	anal carcinoma	D001005	Anus Neoplasms	117529	EFO_0000616	neoplasm	15	CHEMBL92
TUBB	ENSG00000224156	Tubulin	CHEMBL3545252	Tubulin inhibitor	NEGATIVE MODULATOR	DOCETAXEL	1996	2	MONDO_0003199	anal carcinoma	D001005	Anus Neoplasms	117529	EFO_0000616	neoplasm	15	CHEMBL92
TUBB	ENSG00000196230	Tubulin	CHEMBL3545252	Tubulin inhibitor	NEGATIVE MODULATOR	DOCETAXEL	1996	2	MONDO_0003199	anal carcinoma	D001005	Anus Neoplasms	117529	EFO_0000616	neoplasm	15	CHEMBL92
TUBB	ENSG00000235067	Tubulin	CHEMBL3545252	Tubulin inhibitor	NEGATIVE MODULATOR	DOCETAXEL	1996	3	MONDO_0004192	urethra cancer	D014523	Urethral Neoplasms	117530	EFO_0000616 | HP_0000079	neoplasm | abnormality of the urinary system	15	CHEMBL92
TUBB	ENSG00000232421	Tubulin	CHEMBL3545252	Tubulin inhibitor	NEGATIVE MODULATOR	DOCETAXEL	1996	3	MONDO_0004192	urethra cancer	D014523	Urethral Neoplasms	117530	EFO_0000616 | HP_0000079	neoplasm | abnormality of the urinary system	15	CHEMBL92
TUBB	ENSG00000227739	Tubulin	CHEMBL3545252	Tubulin inhibitor	NEGATIVE MODULATOR	DOCETAXEL	1996	3	MONDO_0004192	urethra cancer	D014523	Urethral Neoplasms	117530	EFO_0000616 | HP_0000079	neoplasm | abnormality of the urinary system	15	CHEMBL92
TUBB	ENSG00000183311	Tubulin	CHEMBL3545252	Tubulin inhibitor	NEGATIVE MODULATOR	DOCETAXEL	1996	3	MONDO_0004192	urethra cancer	D014523	Urethral Neoplasms	117530	EFO_0000616 | HP_0000079	neoplasm | abnormality of the urinary system	15	CHEMBL92
TUBB	ENSG00000232575	Tubulin	CHEMBL3545252	Tubulin inhibitor	NEGATIVE MODULATOR	DOCETAXEL	1996	3	MONDO_0004192	urethra cancer	D014523	Urethral Neoplasms	117530	EFO_0000616 | HP_0000079	neoplasm | abnormality of the urinary system	15	CHEMBL92
TUBB	ENSG00000229684	Tubulin	CHEMBL3545252	Tubulin inhibitor	NEGATIVE MODULATOR	DOCETAXEL	1996	3	MONDO_0004192	urethra cancer	D014523	Urethral Neoplasms	117530	EFO_0000616 | HP_0000079	neoplasm | abnormality of the urinary system	15	CHEMBL92
TUBB	ENSG00000224156	Tubulin	CHEMBL3545252	Tubulin inhibitor	NEGATIVE MODULATOR	DOCETAXEL	1996	3	MONDO_0004192	urethra cancer	D014523	Urethral Neoplasms	117530	EFO_0000616 | HP_0000079	neoplasm | abnormality of the urinary system	15	CHEMBL92
TUBB	ENSG00000196230	Tubulin	CHEMBL3545252	Tubulin inhibitor	NEGATIVE MODULATOR	DOCETAXEL	1996	3	MONDO_0004192	urethra cancer	D014523	Urethral Neoplasms	117530	EFO_0000616 | HP_0000079	neoplasm | abnormality of the urinary system	15	CHEMBL92
TUBB	ENSG00000235067	Tubulin	CHEMBL3545252	Tubulin inhibitor	NEGATIVE MODULATOR	DOCETAXEL	1996	4	MONDO_0007254	breast cancer	D001943	Breast Neoplasms	117531	EFO_0000616	neoplasm	15	CHEMBL92
TUBB	ENSG00000232421	Tubulin	CHEMBL3545252	Tubulin inhibitor	NEGATIVE MODULATOR	DOCETAXEL	1996	4	MONDO_0007254	breast cancer	D001943	Breast Neoplasms	117531	EFO_0000616	neoplasm	15	CHEMBL92
TUBB	ENSG00000227739	Tubulin	CHEMBL3545252	Tubulin inhibitor	NEGATIVE MODULATOR	DOCETAXEL	1996	4	MONDO_0007254	breast cancer	D001943	Breast Neoplasms	117531	EFO_0000616	neoplasm	15	CHEMBL92
TUBB	ENSG00000183311	Tubulin	CHEMBL3545252	Tubulin inhibitor	NEGATIVE MODULATOR	DOCETAXEL	1996	4	MONDO_0007254	breast cancer	D001943	Breast Neoplasms	117531	EFO_0000616	neoplasm	15	CHEMBL92
TUBB	ENSG00000232575	Tubulin	CHEMBL3545252	Tubulin inhibitor	NEGATIVE MODULATOR	DOCETAXEL	1996	4	MONDO_0007254	breast cancer	D001943	Breast Neoplasms	117531	EFO_0000616	neoplasm	15	CHEMBL92
TUBB	ENSG00000229684	Tubulin	CHEMBL3545252	Tubulin inhibitor	NEGATIVE MODULATOR	DOCETAXEL	1996	4	MONDO_0007254	breast cancer	D001943	Breast Neoplasms	117531	EFO_0000616	neoplasm	15	CHEMBL92
TUBB	ENSG00000224156	Tubulin	CHEMBL3545252	Tubulin inhibitor	NEGATIVE MODULATOR	DOCETAXEL	1996	4	MONDO_0007254	breast cancer	D001943	Breast Neoplasms	117531	EFO_0000616	neoplasm	15	CHEMBL92
TUBB	ENSG00000196230	Tubulin	CHEMBL3545252	Tubulin inhibitor	NEGATIVE MODULATOR	DOCETAXEL	1996	4	MONDO_0007254	breast cancer	D001943	Breast Neoplasms	117531	EFO_0000616	neoplasm	15	CHEMBL92
TUBB	ENSG00000235067	Tubulin	CHEMBL3545252	Tubulin inhibitor	NEGATIVE MODULATOR	DOCETAXEL	1996	3	MONDO_0007576	esophageal cancer	D004938	Esophageal Neoplasms	117532	EFO_0000616 | EFO_0000405	neoplasm | digestive system disease	15	CHEMBL92
TUBB	ENSG00000232421	Tubulin	CHEMBL3545252	Tubulin inhibitor	NEGATIVE MODULATOR	DOCETAXEL	1996	3	MONDO_0007576	esophageal cancer	D004938	Esophageal Neoplasms	117532	EFO_0000616 | EFO_0000405	neoplasm | digestive system disease	15	CHEMBL92
TUBB	ENSG00000227739	Tubulin	CHEMBL3545252	Tubulin inhibitor	NEGATIVE MODULATOR	DOCETAXEL	1996	3	MONDO_0007576	esophageal cancer	D004938	Esophageal Neoplasms	117532	EFO_0000616 | EFO_0000405	neoplasm | digestive system disease	15	CHEMBL92
TUBB	ENSG00000183311	Tubulin	CHEMBL3545252	Tubulin inhibitor	NEGATIVE MODULATOR	DOCETAXEL	1996	3	MONDO_0007576	esophageal cancer	D004938	Esophageal Neoplasms	117532	EFO_0000616 | EFO_0000405	neoplasm | digestive system disease	15	CHEMBL92
TUBB	ENSG00000232575	Tubulin	CHEMBL3545252	Tubulin inhibitor	NEGATIVE MODULATOR	DOCETAXEL	1996	3	MONDO_0007576	esophageal cancer	D004938	Esophageal Neoplasms	117532	EFO_0000616 | EFO_0000405	neoplasm | digestive system disease	15	CHEMBL92
TUBB	ENSG00000229684	Tubulin	CHEMBL3545252	Tubulin inhibitor	NEGATIVE MODULATOR	DOCETAXEL	1996	3	MONDO_0007576	esophageal cancer	D004938	Esophageal Neoplasms	117532	EFO_0000616 | EFO_0000405	neoplasm | digestive system disease	15	CHEMBL92
TUBB	ENSG00000224156	Tubulin	CHEMBL3545252	Tubulin inhibitor	NEGATIVE MODULATOR	DOCETAXEL	1996	3	MONDO_0007576	esophageal cancer	D004938	Esophageal Neoplasms	117532	EFO_0000616 | EFO_0000405	neoplasm | digestive system disease	15	CHEMBL92
TUBB	ENSG00000196230	Tubulin	CHEMBL3545252	Tubulin inhibitor	NEGATIVE MODULATOR	DOCETAXEL	1996	3	MONDO_0007576	esophageal cancer	D004938	Esophageal Neoplasms	117532	EFO_0000616 | EFO_0000405	neoplasm | digestive system disease	15	CHEMBL92
TUBB	ENSG00000235067	Tubulin	CHEMBL3545252	Tubulin inhibitor	NEGATIVE MODULATOR	DOCETAXEL	1996	3	MONDO_0008170	ovarian cancer	D010051	Ovarian Neoplasms	117533	EFO_0005741 | EFO_0000512	infectious disease | reproductive system disease	15	CHEMBL92
TUBB	ENSG00000232421	Tubulin	CHEMBL3545252	Tubulin inhibitor	NEGATIVE MODULATOR	DOCETAXEL	1996	3	MONDO_0008170	ovarian cancer	D010051	Ovarian Neoplasms	117533	EFO_0005741 | EFO_0000512	infectious disease | reproductive system disease	15	CHEMBL92
TUBB	ENSG00000227739	Tubulin	CHEMBL3545252	Tubulin inhibitor	NEGATIVE MODULATOR	DOCETAXEL	1996	3	MONDO_0008170	ovarian cancer	D010051	Ovarian Neoplasms	117533	EFO_0005741 | EFO_0000512	infectious disease | reproductive system disease	15	CHEMBL92
TUBB	ENSG00000183311	Tubulin	CHEMBL3545252	Tubulin inhibitor	NEGATIVE MODULATOR	DOCETAXEL	1996	3	MONDO_0008170	ovarian cancer	D010051	Ovarian Neoplasms	117533	EFO_0005741 | EFO_0000512	infectious disease | reproductive system disease	15	CHEMBL92
TUBB	ENSG00000232575	Tubulin	CHEMBL3545252	Tubulin inhibitor	NEGATIVE MODULATOR	DOCETAXEL	1996	3	MONDO_0008170	ovarian cancer	D010051	Ovarian Neoplasms	117533	EFO_0005741 | EFO_0000512	infectious disease | reproductive system disease	15	CHEMBL92
TUBB	ENSG00000229684	Tubulin	CHEMBL3545252	Tubulin inhibitor	NEGATIVE MODULATOR	DOCETAXEL	1996	3	MONDO_0008170	ovarian cancer	D010051	Ovarian Neoplasms	117533	EFO_0005741 | EFO_0000512	infectious disease | reproductive system disease	15	CHEMBL92
TUBB	ENSG00000224156	Tubulin	CHEMBL3545252	Tubulin inhibitor	NEGATIVE MODULATOR	DOCETAXEL	1996	3	MONDO_0008170	ovarian cancer	D010051	Ovarian Neoplasms	117533	EFO_0005741 | EFO_0000512	infectious disease | reproductive system disease	15	CHEMBL92
TUBB	ENSG00000196230	Tubulin	CHEMBL3545252	Tubulin inhibitor	NEGATIVE MODULATOR	DOCETAXEL	1996	3	MONDO_0008170	ovarian cancer	D010051	Ovarian Neoplasms	117533	EFO_0005741 | EFO_0000512	infectious disease | reproductive system disease	15	CHEMBL92
TUBB	ENSG00000235067	Tubulin	CHEMBL3545252	Tubulin inhibitor	NEGATIVE MODULATOR	DOCETAXEL	1996	3	MONDO_0008315	prostate cancer	D064129	Prostatic Neoplasms, Castration-Resistant	117534	EFO_0000616 | HP_0000078 | HP_0000079	neoplasm | abnormality of the genital system | abnormality of the urinary system	15	CHEMBL92
TUBB	ENSG00000232421	Tubulin	CHEMBL3545252	Tubulin inhibitor	NEGATIVE MODULATOR	DOCETAXEL	1996	3	MONDO_0008315	prostate cancer	D064129	Prostatic Neoplasms, Castration-Resistant	117534	EFO_0000616 | HP_0000078 | HP_0000079	neoplasm | abnormality of the genital system | abnormality of the urinary system	15	CHEMBL92
TUBB	ENSG00000227739	Tubulin	CHEMBL3545252	Tubulin inhibitor	NEGATIVE MODULATOR	DOCETAXEL	1996	3	MONDO_0008315	prostate cancer	D064129	Prostatic Neoplasms, Castration-Resistant	117534	EFO_0000616 | HP_0000078 | HP_0000079	neoplasm | abnormality of the genital system | abnormality of the urinary system	15	CHEMBL92
TUBB	ENSG00000183311	Tubulin	CHEMBL3545252	Tubulin inhibitor	NEGATIVE MODULATOR	DOCETAXEL	1996	3	MONDO_0008315	prostate cancer	D064129	Prostatic Neoplasms, Castration-Resistant	117534	EFO_0000616 | HP_0000078 | HP_0000079	neoplasm | abnormality of the genital system | abnormality of the urinary system	15	CHEMBL92
TUBB	ENSG00000232575	Tubulin	CHEMBL3545252	Tubulin inhibitor	NEGATIVE MODULATOR	DOCETAXEL	1996	3	MONDO_0008315	prostate cancer	D064129	Prostatic Neoplasms, Castration-Resistant	117534	EFO_0000616 | HP_0000078 | HP_0000079	neoplasm | abnormality of the genital system | abnormality of the urinary system	15	CHEMBL92
TUBB	ENSG00000229684	Tubulin	CHEMBL3545252	Tubulin inhibitor	NEGATIVE MODULATOR	DOCETAXEL	1996	3	MONDO_0008315	prostate cancer	D064129	Prostatic Neoplasms, Castration-Resistant	117534	EFO_0000616 | HP_0000078 | HP_0000079	neoplasm | abnormality of the genital system | abnormality of the urinary system	15	CHEMBL92
TUBB	ENSG00000224156	Tubulin	CHEMBL3545252	Tubulin inhibitor	NEGATIVE MODULATOR	DOCETAXEL	1996	3	MONDO_0008315	prostate cancer	D064129	Prostatic Neoplasms, Castration-Resistant	117534	EFO_0000616 | HP_0000078 | HP_0000079	neoplasm | abnormality of the genital system | abnormality of the urinary system	15	CHEMBL92
TUBB	ENSG00000196230	Tubulin	CHEMBL3545252	Tubulin inhibitor	NEGATIVE MODULATOR	DOCETAXEL	1996	3	MONDO_0008315	prostate cancer	D064129	Prostatic Neoplasms, Castration-Resistant	117534	EFO_0000616 | HP_0000078 | HP_0000079	neoplasm | abnormality of the genital system | abnormality of the urinary system	15	CHEMBL92
TUBB	ENSG00000235067	Tubulin	CHEMBL3545252	Tubulin inhibitor	NEGATIVE MODULATOR	DOCETAXEL	1996	3	MONDO_0008903	lung cancer	D008175	Lung Neoplasms	117535	EFO_0000616 | EFO_0000684	neoplasm | respiratory system disease	15	CHEMBL92
TUBB	ENSG00000232421	Tubulin	CHEMBL3545252	Tubulin inhibitor	NEGATIVE MODULATOR	DOCETAXEL	1996	3	MONDO_0008903	lung cancer	D008175	Lung Neoplasms	117535	EFO_0000616 | EFO_0000684	neoplasm | respiratory system disease	15	CHEMBL92
TUBB	ENSG00000227739	Tubulin	CHEMBL3545252	Tubulin inhibitor	NEGATIVE MODULATOR	DOCETAXEL	1996	3	MONDO_0008903	lung cancer	D008175	Lung Neoplasms	117535	EFO_0000616 | EFO_0000684	neoplasm | respiratory system disease	15	CHEMBL92
TUBB	ENSG00000183311	Tubulin	CHEMBL3545252	Tubulin inhibitor	NEGATIVE MODULATOR	DOCETAXEL	1996	3	MONDO_0008903	lung cancer	D008175	Lung Neoplasms	117535	EFO_0000616 | EFO_0000684	neoplasm | respiratory system disease	15	CHEMBL92
TUBB	ENSG00000232575	Tubulin	CHEMBL3545252	Tubulin inhibitor	NEGATIVE MODULATOR	DOCETAXEL	1996	3	MONDO_0008903	lung cancer	D008175	Lung Neoplasms	117535	EFO_0000616 | EFO_0000684	neoplasm | respiratory system disease	15	CHEMBL92
TUBB	ENSG00000229684	Tubulin	CHEMBL3545252	Tubulin inhibitor	NEGATIVE MODULATOR	DOCETAXEL	1996	3	MONDO_0008903	lung cancer	D008175	Lung Neoplasms	117535	EFO_0000616 | EFO_0000684	neoplasm | respiratory system disease	15	CHEMBL92
TUBB	ENSG00000224156	Tubulin	CHEMBL3545252	Tubulin inhibitor	NEGATIVE MODULATOR	DOCETAXEL	1996	3	MONDO_0008903	lung cancer	D008175	Lung Neoplasms	117535	EFO_0000616 | EFO_0000684	neoplasm | respiratory system disease	15	CHEMBL92
TUBB	ENSG00000196230	Tubulin	CHEMBL3545252	Tubulin inhibitor	NEGATIVE MODULATOR	DOCETAXEL	1996	3	MONDO_0008903	lung cancer	D008175	Lung Neoplasms	117535	EFO_0000616 | EFO_0000684	neoplasm | respiratory system disease	15	CHEMBL92
TUBB	ENSG00000235067	Tubulin	CHEMBL3545252	Tubulin inhibitor	NEGATIVE MODULATOR	DOCETAXEL	1996	3	MONDO_0011962	endometrial cancer	D016889	Endometrial Neoplasms	117536	EFO_0000616 | EFO_0000512	neoplasm | reproductive system disease	15	CHEMBL92
TUBB	ENSG00000232421	Tubulin	CHEMBL3545252	Tubulin inhibitor	NEGATIVE MODULATOR	DOCETAXEL	1996	3	MONDO_0011962	endometrial cancer	D016889	Endometrial Neoplasms	117536	EFO_0000616 | EFO_0000512	neoplasm | reproductive system disease	15	CHEMBL92
TUBB	ENSG00000227739	Tubulin	CHEMBL3545252	Tubulin inhibitor	NEGATIVE MODULATOR	DOCETAXEL	1996	3	MONDO_0011962	endometrial cancer	D016889	Endometrial Neoplasms	117536	EFO_0000616 | EFO_0000512	neoplasm | reproductive system disease	15	CHEMBL92
TUBB	ENSG00000183311	Tubulin	CHEMBL3545252	Tubulin inhibitor	NEGATIVE MODULATOR	DOCETAXEL	1996	3	MONDO_0011962	endometrial cancer	D016889	Endometrial Neoplasms	117536	EFO_0000616 | EFO_0000512	neoplasm | reproductive system disease	15	CHEMBL92
TUBB	ENSG00000232575	Tubulin	CHEMBL3545252	Tubulin inhibitor	NEGATIVE MODULATOR	DOCETAXEL	1996	3	MONDO_0011962	endometrial cancer	D016889	Endometrial Neoplasms	117536	EFO_0000616 | EFO_0000512	neoplasm | reproductive system disease	15	CHEMBL92
TUBB	ENSG00000229684	Tubulin	CHEMBL3545252	Tubulin inhibitor	NEGATIVE MODULATOR	DOCETAXEL	1996	3	MONDO_0011962	endometrial cancer	D016889	Endometrial Neoplasms	117536	EFO_0000616 | EFO_0000512	neoplasm | reproductive system disease	15	CHEMBL92
TUBB	ENSG00000224156	Tubulin	CHEMBL3545252	Tubulin inhibitor	NEGATIVE MODULATOR	DOCETAXEL	1996	3	MONDO_0011962	endometrial cancer	D016889	Endometrial Neoplasms	117536	EFO_0000616 | EFO_0000512	neoplasm | reproductive system disease	15	CHEMBL92
TUBB	ENSG00000196230	Tubulin	CHEMBL3545252	Tubulin inhibitor	NEGATIVE MODULATOR	DOCETAXEL	1996	3	MONDO_0011962	endometrial cancer	D016889	Endometrial Neoplasms	117536	EFO_0000616 | EFO_0000512	neoplasm | reproductive system disease	15	CHEMBL92
TUBB	ENSG00000235067	Tubulin	CHEMBL3545252	Tubulin inhibitor	NEGATIVE MODULATOR	DOCETAXEL	1996	1	MONDO_0021063	malignant colon neoplasm	D003110	Colonic Neoplasms	117537	EFO_0000616 | EFO_0000405	neoplasm | digestive system disease	15	CHEMBL92
TUBB	ENSG00000232421	Tubulin	CHEMBL3545252	Tubulin inhibitor	NEGATIVE MODULATOR	DOCETAXEL	1996	1	MONDO_0021063	malignant colon neoplasm	D003110	Colonic Neoplasms	117537	EFO_0000616 | EFO_0000405	neoplasm | digestive system disease	15	CHEMBL92
TUBB	ENSG00000227739	Tubulin	CHEMBL3545252	Tubulin inhibitor	NEGATIVE MODULATOR	DOCETAXEL	1996	1	MONDO_0021063	malignant colon neoplasm	D003110	Colonic Neoplasms	117537	EFO_0000616 | EFO_0000405	neoplasm | digestive system disease	15	CHEMBL92
TUBB	ENSG00000183311	Tubulin	CHEMBL3545252	Tubulin inhibitor	NEGATIVE MODULATOR	DOCETAXEL	1996	1	MONDO_0021063	malignant colon neoplasm	D003110	Colonic Neoplasms	117537	EFO_0000616 | EFO_0000405	neoplasm | digestive system disease	15	CHEMBL92
TUBB	ENSG00000232575	Tubulin	CHEMBL3545252	Tubulin inhibitor	NEGATIVE MODULATOR	DOCETAXEL	1996	1	MONDO_0021063	malignant colon neoplasm	D003110	Colonic Neoplasms	117537	EFO_0000616 | EFO_0000405	neoplasm | digestive system disease	15	CHEMBL92
TUBB	ENSG00000229684	Tubulin	CHEMBL3545252	Tubulin inhibitor	NEGATIVE MODULATOR	DOCETAXEL	1996	1	MONDO_0021063	malignant colon neoplasm	D003110	Colonic Neoplasms	117537	EFO_0000616 | EFO_0000405	neoplasm | digestive system disease	15	CHEMBL92
TUBB	ENSG00000224156	Tubulin	CHEMBL3545252	Tubulin inhibitor	NEGATIVE MODULATOR	DOCETAXEL	1996	1	MONDO_0021063	malignant colon neoplasm	D003110	Colonic Neoplasms	117537	EFO_0000616 | EFO_0000405	neoplasm | digestive system disease	15	CHEMBL92
TUBB	ENSG00000196230	Tubulin	CHEMBL3545252	Tubulin inhibitor	NEGATIVE MODULATOR	DOCETAXEL	1996	1	MONDO_0021063	malignant colon neoplasm	D003110	Colonic Neoplasms	117537	EFO_0000616 | EFO_0000405	neoplasm | digestive system disease	15	CHEMBL92
TUBB	ENSG00000235067	Tubulin	CHEMBL3545252	Tubulin inhibitor	NEGATIVE MODULATOR	DOCETAXEL	1996	3	MONDO_0021117	lung neoplasm	D008175	Lung Neoplasms	117538	EFO_0000684 | EFO_0000616	respiratory system disease | neoplasm	15	CHEMBL92
TUBB	ENSG00000232421	Tubulin	CHEMBL3545252	Tubulin inhibitor	NEGATIVE MODULATOR	DOCETAXEL	1996	3	MONDO_0021117	lung neoplasm	D008175	Lung Neoplasms	117538	EFO_0000684 | EFO_0000616	respiratory system disease | neoplasm	15	CHEMBL92
TUBB	ENSG00000227739	Tubulin	CHEMBL3545252	Tubulin inhibitor	NEGATIVE MODULATOR	DOCETAXEL	1996	3	MONDO_0021117	lung neoplasm	D008175	Lung Neoplasms	117538	EFO_0000684 | EFO_0000616	respiratory system disease | neoplasm	15	CHEMBL92
TUBB	ENSG00000183311	Tubulin	CHEMBL3545252	Tubulin inhibitor	NEGATIVE MODULATOR	DOCETAXEL	1996	3	MONDO_0021117	lung neoplasm	D008175	Lung Neoplasms	117538	EFO_0000684 | EFO_0000616	respiratory system disease | neoplasm	15	CHEMBL92
TUBB	ENSG00000232575	Tubulin	CHEMBL3545252	Tubulin inhibitor	NEGATIVE MODULATOR	DOCETAXEL	1996	3	MONDO_0021117	lung neoplasm	D008175	Lung Neoplasms	117538	EFO_0000684 | EFO_0000616	respiratory system disease | neoplasm	15	CHEMBL92
TUBB	ENSG00000229684	Tubulin	CHEMBL3545252	Tubulin inhibitor	NEGATIVE MODULATOR	DOCETAXEL	1996	3	MONDO_0021117	lung neoplasm	D008175	Lung Neoplasms	117538	EFO_0000684 | EFO_0000616	respiratory system disease | neoplasm	15	CHEMBL92
TUBB	ENSG00000224156	Tubulin	CHEMBL3545252	Tubulin inhibitor	NEGATIVE MODULATOR	DOCETAXEL	1996	3	MONDO_0021117	lung neoplasm	D008175	Lung Neoplasms	117538	EFO_0000684 | EFO_0000616	respiratory system disease | neoplasm	15	CHEMBL92
TUBB	ENSG00000196230	Tubulin	CHEMBL3545252	Tubulin inhibitor	NEGATIVE MODULATOR	DOCETAXEL	1996	3	MONDO_0021117	lung neoplasm	D008175	Lung Neoplasms	117538	EFO_0000684 | EFO_0000616	respiratory system disease | neoplasm	15	CHEMBL92
TUBB	ENSG00000235067	Tubulin	CHEMBL3545252	Tubulin inhibitor	NEGATIVE MODULATOR	DOCETAXEL	1996	4	MONDO_0021310	malignant tumor of neck	D006258	Head and Neck Neoplasms	117539	EFO_0000616	neoplasm	15	CHEMBL92
TUBB	ENSG00000232421	Tubulin	CHEMBL3545252	Tubulin inhibitor	NEGATIVE MODULATOR	DOCETAXEL	1996	4	MONDO_0021310	malignant tumor of neck	D006258	Head and Neck Neoplasms	117539	EFO_0000616	neoplasm	15	CHEMBL92
TUBB	ENSG00000227739	Tubulin	CHEMBL3545252	Tubulin inhibitor	NEGATIVE MODULATOR	DOCETAXEL	1996	4	MONDO_0021310	malignant tumor of neck	D006258	Head and Neck Neoplasms	117539	EFO_0000616	neoplasm	15	CHEMBL92
TUBB	ENSG00000183311	Tubulin	CHEMBL3545252	Tubulin inhibitor	NEGATIVE MODULATOR	DOCETAXEL	1996	4	MONDO_0021310	malignant tumor of neck	D006258	Head and Neck Neoplasms	117539	EFO_0000616	neoplasm	15	CHEMBL92
TUBB	ENSG00000232575	Tubulin	CHEMBL3545252	Tubulin inhibitor	NEGATIVE MODULATOR	DOCETAXEL	1996	4	MONDO_0021310	malignant tumor of neck	D006258	Head and Neck Neoplasms	117539	EFO_0000616	neoplasm	15	CHEMBL92
TUBB	ENSG00000229684	Tubulin	CHEMBL3545252	Tubulin inhibitor	NEGATIVE MODULATOR	DOCETAXEL	1996	4	MONDO_0021310	malignant tumor of neck	D006258	Head and Neck Neoplasms	117539	EFO_0000616	neoplasm	15	CHEMBL92
TUBB	ENSG00000224156	Tubulin	CHEMBL3545252	Tubulin inhibitor	NEGATIVE MODULATOR	DOCETAXEL	1996	4	MONDO_0021310	malignant tumor of neck	D006258	Head and Neck Neoplasms	117539	EFO_0000616	neoplasm	15	CHEMBL92
TUBB	ENSG00000196230	Tubulin	CHEMBL3545252	Tubulin inhibitor	NEGATIVE MODULATOR	DOCETAXEL	1996	4	MONDO_0021310	malignant tumor of neck	D006258	Head and Neck Neoplasms	117539	EFO_0000616	neoplasm	15	CHEMBL92
TUBB	ENSG00000235067	Tubulin	CHEMBL3545252	Tubulin inhibitor	NEGATIVE MODULATOR	DOCETAXEL	1996	3	MONDO_0021355	neoplasm of esophagus	D004938	Esophageal Neoplasms	117540	EFO_0000616 | EFO_0000405	neoplasm | digestive system disease	15	CHEMBL92
TUBB	ENSG00000232421	Tubulin	CHEMBL3545252	Tubulin inhibitor	NEGATIVE MODULATOR	DOCETAXEL	1996	3	MONDO_0021355	neoplasm of esophagus	D004938	Esophageal Neoplasms	117540	EFO_0000616 | EFO_0000405	neoplasm | digestive system disease	15	CHEMBL92
TUBB	ENSG00000227739	Tubulin	CHEMBL3545252	Tubulin inhibitor	NEGATIVE MODULATOR	DOCETAXEL	1996	3	MONDO_0021355	neoplasm of esophagus	D004938	Esophageal Neoplasms	117540	EFO_0000616 | EFO_0000405	neoplasm | digestive system disease	15	CHEMBL92
TUBB	ENSG00000183311	Tubulin	CHEMBL3545252	Tubulin inhibitor	NEGATIVE MODULATOR	DOCETAXEL	1996	3	MONDO_0021355	neoplasm of esophagus	D004938	Esophageal Neoplasms	117540	EFO_0000616 | EFO_0000405	neoplasm | digestive system disease	15	CHEMBL92
TUBB	ENSG00000232575	Tubulin	CHEMBL3545252	Tubulin inhibitor	NEGATIVE MODULATOR	DOCETAXEL	1996	3	MONDO_0021355	neoplasm of esophagus	D004938	Esophageal Neoplasms	117540	EFO_0000616 | EFO_0000405	neoplasm | digestive system disease	15	CHEMBL92
TUBB	ENSG00000229684	Tubulin	CHEMBL3545252	Tubulin inhibitor	NEGATIVE MODULATOR	DOCETAXEL	1996	3	MONDO_0021355	neoplasm of esophagus	D004938	Esophageal Neoplasms	117540	EFO_0000616 | EFO_0000405	neoplasm | digestive system disease	15	CHEMBL92
TUBB	ENSG00000224156	Tubulin	CHEMBL3545252	Tubulin inhibitor	NEGATIVE MODULATOR	DOCETAXEL	1996	3	MONDO_0021355	neoplasm of esophagus	D004938	Esophageal Neoplasms	117540	EFO_0000616 | EFO_0000405	neoplasm | digestive system disease	15	CHEMBL92
TUBB	ENSG00000196230	Tubulin	CHEMBL3545252	Tubulin inhibitor	NEGATIVE MODULATOR	DOCETAXEL	1996	3	MONDO_0021355	neoplasm of esophagus	D004938	Esophageal Neoplasms	117540	EFO_0000616 | EFO_0000405	neoplasm | digestive system disease	15	CHEMBL92
TUBB	ENSG00000235067	Tubulin	CHEMBL3545252	Tubulin inhibitor	NEGATIVE MODULATOR	DOCETAXEL	1996	3	EFO_0000199	oral squamous cell carcinoma	D000077195	Squamous Cell Carcinoma of Head and Neck	127193	EFO_0000616	neoplasm	15	CHEMBL92
TUBB	ENSG00000232421	Tubulin	CHEMBL3545252	Tubulin inhibitor	NEGATIVE MODULATOR	DOCETAXEL	1996	3	EFO_0000199	oral squamous cell carcinoma	D000077195	Squamous Cell Carcinoma of Head and Neck	127193	EFO_0000616	neoplasm	15	CHEMBL92
TUBB	ENSG00000227739	Tubulin	CHEMBL3545252	Tubulin inhibitor	NEGATIVE MODULATOR	DOCETAXEL	1996	3	EFO_0000199	oral squamous cell carcinoma	D000077195	Squamous Cell Carcinoma of Head and Neck	127193	EFO_0000616	neoplasm	15	CHEMBL92
TUBB	ENSG00000183311	Tubulin	CHEMBL3545252	Tubulin inhibitor	NEGATIVE MODULATOR	DOCETAXEL	1996	3	EFO_0000199	oral squamous cell carcinoma	D000077195	Squamous Cell Carcinoma of Head and Neck	127193	EFO_0000616	neoplasm	15	CHEMBL92
TUBB	ENSG00000232575	Tubulin	CHEMBL3545252	Tubulin inhibitor	NEGATIVE MODULATOR	DOCETAXEL	1996	3	EFO_0000199	oral squamous cell carcinoma	D000077195	Squamous Cell Carcinoma of Head and Neck	127193	EFO_0000616	neoplasm	15	CHEMBL92
TUBB	ENSG00000229684	Tubulin	CHEMBL3545252	Tubulin inhibitor	NEGATIVE MODULATOR	DOCETAXEL	1996	3	EFO_0000199	oral squamous cell carcinoma	D000077195	Squamous Cell Carcinoma of Head and Neck	127193	EFO_0000616	neoplasm	15	CHEMBL92
TUBB	ENSG00000224156	Tubulin	CHEMBL3545252	Tubulin inhibitor	NEGATIVE MODULATOR	DOCETAXEL	1996	3	EFO_0000199	oral squamous cell carcinoma	D000077195	Squamous Cell Carcinoma of Head and Neck	127193	EFO_0000616	neoplasm	15	CHEMBL92
TUBB	ENSG00000196230	Tubulin	CHEMBL3545252	Tubulin inhibitor	NEGATIVE MODULATOR	DOCETAXEL	1996	3	EFO_0000199	oral squamous cell carcinoma	D000077195	Squamous Cell Carcinoma of Head and Neck	127193	EFO_0000616	neoplasm	15	CHEMBL92
TUBB	ENSG00000235067	Tubulin	CHEMBL3545252	Tubulin inhibitor	NEGATIVE MODULATOR	DOCETAXEL	1996	3	EFO_0003866	paranasal sinus neoplasm	D010255	Paranasal Sinus Neoplasms	127194	EFO_0000616 | EFO_0010285	neoplasm | integumentary system disease	15	CHEMBL92
TUBB	ENSG00000232421	Tubulin	CHEMBL3545252	Tubulin inhibitor	NEGATIVE MODULATOR	DOCETAXEL	1996	3	EFO_0003866	paranasal sinus neoplasm	D010255	Paranasal Sinus Neoplasms	127194	EFO_0000616 | EFO_0010285	neoplasm | integumentary system disease	15	CHEMBL92
TUBB	ENSG00000227739	Tubulin	CHEMBL3545252	Tubulin inhibitor	NEGATIVE MODULATOR	DOCETAXEL	1996	3	EFO_0003866	paranasal sinus neoplasm	D010255	Paranasal Sinus Neoplasms	127194	EFO_0000616 | EFO_0010285	neoplasm | integumentary system disease	15	CHEMBL92
TUBB	ENSG00000183311	Tubulin	CHEMBL3545252	Tubulin inhibitor	NEGATIVE MODULATOR	DOCETAXEL	1996	3	EFO_0003866	paranasal sinus neoplasm	D010255	Paranasal Sinus Neoplasms	127194	EFO_0000616 | EFO_0010285	neoplasm | integumentary system disease	15	CHEMBL92
TUBB	ENSG00000232575	Tubulin	CHEMBL3545252	Tubulin inhibitor	NEGATIVE MODULATOR	DOCETAXEL	1996	3	EFO_0003866	paranasal sinus neoplasm	D010255	Paranasal Sinus Neoplasms	127194	EFO_0000616 | EFO_0010285	neoplasm | integumentary system disease	15	CHEMBL92
TUBB	ENSG00000229684	Tubulin	CHEMBL3545252	Tubulin inhibitor	NEGATIVE MODULATOR	DOCETAXEL	1996	3	EFO_0003866	paranasal sinus neoplasm	D010255	Paranasal Sinus Neoplasms	127194	EFO_0000616 | EFO_0010285	neoplasm | integumentary system disease	15	CHEMBL92
TUBB	ENSG00000224156	Tubulin	CHEMBL3545252	Tubulin inhibitor	NEGATIVE MODULATOR	DOCETAXEL	1996	3	EFO_0003866	paranasal sinus neoplasm	D010255	Paranasal Sinus Neoplasms	127194	EFO_0000616 | EFO_0010285	neoplasm | integumentary system disease	15	CHEMBL92
TUBB	ENSG00000196230	Tubulin	CHEMBL3545252	Tubulin inhibitor	NEGATIVE MODULATOR	DOCETAXEL	1996	3	EFO_0003866	paranasal sinus neoplasm	D010255	Paranasal Sinus Neoplasms	127194	EFO_0000616 | EFO_0010285	neoplasm | integumentary system disease	15	CHEMBL92
TUBB	ENSG00000235067	Tubulin	CHEMBL3545252	Tubulin inhibitor	NEGATIVE MODULATOR	DOCETAXEL	1996	3	EFO_0004230	endometrial neoplasm	D016889	Endometrial Neoplasms	127195	EFO_0000512 | EFO_0000616	reproductive system disease | neoplasm	15	CHEMBL92
TUBB	ENSG00000232421	Tubulin	CHEMBL3545252	Tubulin inhibitor	NEGATIVE MODULATOR	DOCETAXEL	1996	3	EFO_0004230	endometrial neoplasm	D016889	Endometrial Neoplasms	127195	EFO_0000512 | EFO_0000616	reproductive system disease | neoplasm	15	CHEMBL92
TUBB	ENSG00000227739	Tubulin	CHEMBL3545252	Tubulin inhibitor	NEGATIVE MODULATOR	DOCETAXEL	1996	3	EFO_0004230	endometrial neoplasm	D016889	Endometrial Neoplasms	127195	EFO_0000512 | EFO_0000616	reproductive system disease | neoplasm	15	CHEMBL92
TUBB	ENSG00000183311	Tubulin	CHEMBL3545252	Tubulin inhibitor	NEGATIVE MODULATOR	DOCETAXEL	1996	3	EFO_0004230	endometrial neoplasm	D016889	Endometrial Neoplasms	127195	EFO_0000512 | EFO_0000616	reproductive system disease | neoplasm	15	CHEMBL92
TUBB	ENSG00000232575	Tubulin	CHEMBL3545252	Tubulin inhibitor	NEGATIVE MODULATOR	DOCETAXEL	1996	3	EFO_0004230	endometrial neoplasm	D016889	Endometrial Neoplasms	127195	EFO_0000512 | EFO_0000616	reproductive system disease | neoplasm	15	CHEMBL92
TUBB	ENSG00000229684	Tubulin	CHEMBL3545252	Tubulin inhibitor	NEGATIVE MODULATOR	DOCETAXEL	1996	3	EFO_0004230	endometrial neoplasm	D016889	Endometrial Neoplasms	127195	EFO_0000512 | EFO_0000616	reproductive system disease | neoplasm	15	CHEMBL92
TUBB	ENSG00000224156	Tubulin	CHEMBL3545252	Tubulin inhibitor	NEGATIVE MODULATOR	DOCETAXEL	1996	3	EFO_0004230	endometrial neoplasm	D016889	Endometrial Neoplasms	127195	EFO_0000512 | EFO_0000616	reproductive system disease | neoplasm	15	CHEMBL92
TUBB	ENSG00000196230	Tubulin	CHEMBL3545252	Tubulin inhibitor	NEGATIVE MODULATOR	DOCETAXEL	1996	3	EFO_0004230	endometrial neoplasm	D016889	Endometrial Neoplasms	127195	EFO_0000512 | EFO_0000616	reproductive system disease | neoplasm	15	CHEMBL92
TUBB	ENSG00000235067	Tubulin	CHEMBL3545252	Tubulin inhibitor	NEGATIVE MODULATOR	DOCETAXEL	1996	3	EFO_0005570	oral cavity cancer	D009062	Mouth Neoplasms	127196	EFO_0000616	neoplasm	15	CHEMBL92
TUBB	ENSG00000232421	Tubulin	CHEMBL3545252	Tubulin inhibitor	NEGATIVE MODULATOR	DOCETAXEL	1996	3	EFO_0005570	oral cavity cancer	D009062	Mouth Neoplasms	127196	EFO_0000616	neoplasm	15	CHEMBL92
TUBB	ENSG00000227739	Tubulin	CHEMBL3545252	Tubulin inhibitor	NEGATIVE MODULATOR	DOCETAXEL	1996	3	EFO_0005570	oral cavity cancer	D009062	Mouth Neoplasms	127196	EFO_0000616	neoplasm	15	CHEMBL92
TUBB	ENSG00000183311	Tubulin	CHEMBL3545252	Tubulin inhibitor	NEGATIVE MODULATOR	DOCETAXEL	1996	3	EFO_0005570	oral cavity cancer	D009062	Mouth Neoplasms	127196	EFO_0000616	neoplasm	15	CHEMBL92
TUBB	ENSG00000232575	Tubulin	CHEMBL3545252	Tubulin inhibitor	NEGATIVE MODULATOR	DOCETAXEL	1996	3	EFO_0005570	oral cavity cancer	D009062	Mouth Neoplasms	127196	EFO_0000616	neoplasm	15	CHEMBL92
TUBB	ENSG00000229684	Tubulin	CHEMBL3545252	Tubulin inhibitor	NEGATIVE MODULATOR	DOCETAXEL	1996	3	EFO_0005570	oral cavity cancer	D009062	Mouth Neoplasms	127196	EFO_0000616	neoplasm	15	CHEMBL92
TUBB	ENSG00000224156	Tubulin	CHEMBL3545252	Tubulin inhibitor	NEGATIVE MODULATOR	DOCETAXEL	1996	3	EFO_0005570	oral cavity cancer	D009062	Mouth Neoplasms	127196	EFO_0000616	neoplasm	15	CHEMBL92
TUBB	ENSG00000196230	Tubulin	CHEMBL3545252	Tubulin inhibitor	NEGATIVE MODULATOR	DOCETAXEL	1996	3	EFO_0005570	oral cavity cancer	D009062	Mouth Neoplasms	127196	EFO_0000616	neoplasm	15	CHEMBL92
TUBB	ENSG00000235067	Tubulin	CHEMBL3545252	Tubulin inhibitor	NEGATIVE MODULATOR	DOCETAXEL	1996	3	EFO_0006352	laryngeal squamous cell carcinoma	D000077195	Squamous Cell Carcinoma of Head and Neck	127197	EFO_0000616 | EFO_0000405 | EFO_0005741	neoplasm | digestive system disease | infectious disease	15	CHEMBL92
TUBB	ENSG00000232421	Tubulin	CHEMBL3545252	Tubulin inhibitor	NEGATIVE MODULATOR	DOCETAXEL	1996	3	EFO_0006352	laryngeal squamous cell carcinoma	D000077195	Squamous Cell Carcinoma of Head and Neck	127197	EFO_0000616 | EFO_0000405 | EFO_0005741	neoplasm | digestive system disease | infectious disease	15	CHEMBL92
TUBB	ENSG00000227739	Tubulin	CHEMBL3545252	Tubulin inhibitor	NEGATIVE MODULATOR	DOCETAXEL	1996	3	EFO_0006352	laryngeal squamous cell carcinoma	D000077195	Squamous Cell Carcinoma of Head and Neck	127197	EFO_0000616 | EFO_0000405 | EFO_0005741	neoplasm | digestive system disease | infectious disease	15	CHEMBL92
TUBB	ENSG00000183311	Tubulin	CHEMBL3545252	Tubulin inhibitor	NEGATIVE MODULATOR	DOCETAXEL	1996	3	EFO_0006352	laryngeal squamous cell carcinoma	D000077195	Squamous Cell Carcinoma of Head and Neck	127197	EFO_0000616 | EFO_0000405 | EFO_0005741	neoplasm | digestive system disease | infectious disease	15	CHEMBL92
TUBB	ENSG00000232575	Tubulin	CHEMBL3545252	Tubulin inhibitor	NEGATIVE MODULATOR	DOCETAXEL	1996	3	EFO_0006352	laryngeal squamous cell carcinoma	D000077195	Squamous Cell Carcinoma of Head and Neck	127197	EFO_0000616 | EFO_0000405 | EFO_0005741	neoplasm | digestive system disease | infectious disease	15	CHEMBL92
TUBB	ENSG00000229684	Tubulin	CHEMBL3545252	Tubulin inhibitor	NEGATIVE MODULATOR	DOCETAXEL	1996	3	EFO_0006352	laryngeal squamous cell carcinoma	D000077195	Squamous Cell Carcinoma of Head and Neck	127197	EFO_0000616 | EFO_0000405 | EFO_0005741	neoplasm | digestive system disease | infectious disease	15	CHEMBL92
TUBB	ENSG00000224156	Tubulin	CHEMBL3545252	Tubulin inhibitor	NEGATIVE MODULATOR	DOCETAXEL	1996	3	EFO_0006352	laryngeal squamous cell carcinoma	D000077195	Squamous Cell Carcinoma of Head and Neck	127197	EFO_0000616 | EFO_0000405 | EFO_0005741	neoplasm | digestive system disease | infectious disease	15	CHEMBL92
TUBB	ENSG00000196230	Tubulin	CHEMBL3545252	Tubulin inhibitor	NEGATIVE MODULATOR	DOCETAXEL	1996	3	EFO_0006352	laryngeal squamous cell carcinoma	D000077195	Squamous Cell Carcinoma of Head and Neck	127197	EFO_0000616 | EFO_0000405 | EFO_0005741	neoplasm | digestive system disease | infectious disease	15	CHEMBL92
TUBB	ENSG00000235067	Tubulin	CHEMBL3545252	Tubulin inhibitor	NEGATIVE MODULATOR	DOCETAXEL	1996	2	EFO_0000174	Ewing sarcoma	D012512	Sarcoma, Ewing	137449	EFO_0000616	neoplasm	15	CHEMBL92
TUBB	ENSG00000232421	Tubulin	CHEMBL3545252	Tubulin inhibitor	NEGATIVE MODULATOR	DOCETAXEL	1996	2	EFO_0000174	Ewing sarcoma	D012512	Sarcoma, Ewing	137449	EFO_0000616	neoplasm	15	CHEMBL92
TUBB	ENSG00000227739	Tubulin	CHEMBL3545252	Tubulin inhibitor	NEGATIVE MODULATOR	DOCETAXEL	1996	2	EFO_0000174	Ewing sarcoma	D012512	Sarcoma, Ewing	137449	EFO_0000616	neoplasm	15	CHEMBL92
TUBB	ENSG00000183311	Tubulin	CHEMBL3545252	Tubulin inhibitor	NEGATIVE MODULATOR	DOCETAXEL	1996	2	EFO_0000174	Ewing sarcoma	D012512	Sarcoma, Ewing	137449	EFO_0000616	neoplasm	15	CHEMBL92
TUBB	ENSG00000232575	Tubulin	CHEMBL3545252	Tubulin inhibitor	NEGATIVE MODULATOR	DOCETAXEL	1996	2	EFO_0000174	Ewing sarcoma	D012512	Sarcoma, Ewing	137449	EFO_0000616	neoplasm	15	CHEMBL92
TUBB	ENSG00000229684	Tubulin	CHEMBL3545252	Tubulin inhibitor	NEGATIVE MODULATOR	DOCETAXEL	1996	2	EFO_0000174	Ewing sarcoma	D012512	Sarcoma, Ewing	137449	EFO_0000616	neoplasm	15	CHEMBL92
TUBB	ENSG00000224156	Tubulin	CHEMBL3545252	Tubulin inhibitor	NEGATIVE MODULATOR	DOCETAXEL	1996	2	EFO_0000174	Ewing sarcoma	D012512	Sarcoma, Ewing	137449	EFO_0000616	neoplasm	15	CHEMBL92
TUBB	ENSG00000196230	Tubulin	CHEMBL3545252	Tubulin inhibitor	NEGATIVE MODULATOR	DOCETAXEL	1996	2	EFO_0000174	Ewing sarcoma	D012512	Sarcoma, Ewing	137449	EFO_0000616	neoplasm	15	CHEMBL92
TUBB	ENSG00000235067	Tubulin	CHEMBL3545252	Tubulin inhibitor	NEGATIVE MODULATOR	DOCETAXEL	1996	2	MONDO_0000521	salivary gland carcinoma	D012468	Salivary Gland Neoplasms	137450	EFO_0000616	neoplasm	15	CHEMBL92
TUBB	ENSG00000232421	Tubulin	CHEMBL3545252	Tubulin inhibitor	NEGATIVE MODULATOR	DOCETAXEL	1996	2	MONDO_0000521	salivary gland carcinoma	D012468	Salivary Gland Neoplasms	137450	EFO_0000616	neoplasm	15	CHEMBL92
TUBB	ENSG00000227739	Tubulin	CHEMBL3545252	Tubulin inhibitor	NEGATIVE MODULATOR	DOCETAXEL	1996	2	MONDO_0000521	salivary gland carcinoma	D012468	Salivary Gland Neoplasms	137450	EFO_0000616	neoplasm	15	CHEMBL92
TUBB	ENSG00000183311	Tubulin	CHEMBL3545252	Tubulin inhibitor	NEGATIVE MODULATOR	DOCETAXEL	1996	2	MONDO_0000521	salivary gland carcinoma	D012468	Salivary Gland Neoplasms	137450	EFO_0000616	neoplasm	15	CHEMBL92
TUBB	ENSG00000232575	Tubulin	CHEMBL3545252	Tubulin inhibitor	NEGATIVE MODULATOR	DOCETAXEL	1996	2	MONDO_0000521	salivary gland carcinoma	D012468	Salivary Gland Neoplasms	137450	EFO_0000616	neoplasm	15	CHEMBL92
TUBB	ENSG00000229684	Tubulin	CHEMBL3545252	Tubulin inhibitor	NEGATIVE MODULATOR	DOCETAXEL	1996	2	MONDO_0000521	salivary gland carcinoma	D012468	Salivary Gland Neoplasms	137450	EFO_0000616	neoplasm	15	CHEMBL92
TUBB	ENSG00000224156	Tubulin	CHEMBL3545252	Tubulin inhibitor	NEGATIVE MODULATOR	DOCETAXEL	1996	2	MONDO_0000521	salivary gland carcinoma	D012468	Salivary Gland Neoplasms	137450	EFO_0000616	neoplasm	15	CHEMBL92
TUBB	ENSG00000196230	Tubulin	CHEMBL3545252	Tubulin inhibitor	NEGATIVE MODULATOR	DOCETAXEL	1996	2	MONDO_0000521	salivary gland carcinoma	D012468	Salivary Gland Neoplasms	137450	EFO_0000616	neoplasm	15	CHEMBL92
TUBB	ENSG00000235067	Tubulin	CHEMBL3545252	Tubulin inhibitor	NEGATIVE MODULATOR	DOCETAXEL	1996	2	MONDO_0004669	salivary gland cancer	D012468	Salivary Gland Neoplasms	137451	EFO_0000616	neoplasm	15	CHEMBL92
TUBB	ENSG00000232421	Tubulin	CHEMBL3545252	Tubulin inhibitor	NEGATIVE MODULATOR	DOCETAXEL	1996	2	MONDO_0004669	salivary gland cancer	D012468	Salivary Gland Neoplasms	137451	EFO_0000616	neoplasm	15	CHEMBL92
TUBB	ENSG00000227739	Tubulin	CHEMBL3545252	Tubulin inhibitor	NEGATIVE MODULATOR	DOCETAXEL	1996	2	MONDO_0004669	salivary gland cancer	D012468	Salivary Gland Neoplasms	137451	EFO_0000616	neoplasm	15	CHEMBL92
TUBB	ENSG00000183311	Tubulin	CHEMBL3545252	Tubulin inhibitor	NEGATIVE MODULATOR	DOCETAXEL	1996	2	MONDO_0004669	salivary gland cancer	D012468	Salivary Gland Neoplasms	137451	EFO_0000616	neoplasm	15	CHEMBL92
TUBB	ENSG00000232575	Tubulin	CHEMBL3545252	Tubulin inhibitor	NEGATIVE MODULATOR	DOCETAXEL	1996	2	MONDO_0004669	salivary gland cancer	D012468	Salivary Gland Neoplasms	137451	EFO_0000616	neoplasm	15	CHEMBL92
TUBB	ENSG00000229684	Tubulin	CHEMBL3545252	Tubulin inhibitor	NEGATIVE MODULATOR	DOCETAXEL	1996	2	MONDO_0004669	salivary gland cancer	D012468	Salivary Gland Neoplasms	137451	EFO_0000616	neoplasm	15	CHEMBL92
TUBB	ENSG00000224156	Tubulin	CHEMBL3545252	Tubulin inhibitor	NEGATIVE MODULATOR	DOCETAXEL	1996	2	MONDO_0004669	salivary gland cancer	D012468	Salivary Gland Neoplasms	137451	EFO_0000616	neoplasm	15	CHEMBL92
TUBB	ENSG00000196230	Tubulin	CHEMBL3545252	Tubulin inhibitor	NEGATIVE MODULATOR	DOCETAXEL	1996	2	MONDO_0004669	salivary gland cancer	D012468	Salivary Gland Neoplasms	137451	EFO_0000616	neoplasm	15	CHEMBL92
TUBB	ENSG00000235067	Tubulin	CHEMBL3545252	Tubulin inhibitor	NEGATIVE MODULATOR	DOCETAXEL	1996	3	MONDO_0004986	urinary bladder carcinoma	D001749	Urinary Bladder Neoplasms	137452	EFO_0000616 | HP_0000079	neoplasm | abnormality of the urinary system	15	CHEMBL92
TUBB	ENSG00000232421	Tubulin	CHEMBL3545252	Tubulin inhibitor	NEGATIVE MODULATOR	DOCETAXEL	1996	3	MONDO_0004986	urinary bladder carcinoma	D001749	Urinary Bladder Neoplasms	137452	EFO_0000616 | HP_0000079	neoplasm | abnormality of the urinary system	15	CHEMBL92
TUBB	ENSG00000227739	Tubulin	CHEMBL3545252	Tubulin inhibitor	NEGATIVE MODULATOR	DOCETAXEL	1996	3	MONDO_0004986	urinary bladder carcinoma	D001749	Urinary Bladder Neoplasms	137452	EFO_0000616 | HP_0000079	neoplasm | abnormality of the urinary system	15	CHEMBL92
TUBB	ENSG00000183311	Tubulin	CHEMBL3545252	Tubulin inhibitor	NEGATIVE MODULATOR	DOCETAXEL	1996	3	MONDO_0004986	urinary bladder carcinoma	D001749	Urinary Bladder Neoplasms	137452	EFO_0000616 | HP_0000079	neoplasm | abnormality of the urinary system	15	CHEMBL92
TUBB	ENSG00000232575	Tubulin	CHEMBL3545252	Tubulin inhibitor	NEGATIVE MODULATOR	DOCETAXEL	1996	3	MONDO_0004986	urinary bladder carcinoma	D001749	Urinary Bladder Neoplasms	137452	EFO_0000616 | HP_0000079	neoplasm | abnormality of the urinary system	15	CHEMBL92
TUBB	ENSG00000229684	Tubulin	CHEMBL3545252	Tubulin inhibitor	NEGATIVE MODULATOR	DOCETAXEL	1996	3	MONDO_0004986	urinary bladder carcinoma	D001749	Urinary Bladder Neoplasms	137452	EFO_0000616 | HP_0000079	neoplasm | abnormality of the urinary system	15	CHEMBL92
TUBB	ENSG00000224156	Tubulin	CHEMBL3545252	Tubulin inhibitor	NEGATIVE MODULATOR	DOCETAXEL	1996	3	MONDO_0004986	urinary bladder carcinoma	D001749	Urinary Bladder Neoplasms	137452	EFO_0000616 | HP_0000079	neoplasm | abnormality of the urinary system	15	CHEMBL92
TUBB	ENSG00000196230	Tubulin	CHEMBL3545252	Tubulin inhibitor	NEGATIVE MODULATOR	DOCETAXEL	1996	3	MONDO_0004986	urinary bladder carcinoma	D001749	Urinary Bladder Neoplasms	137452	EFO_0000616 | HP_0000079	neoplasm | abnormality of the urinary system	15	CHEMBL92
TUBB	ENSG00000235067	Tubulin	CHEMBL3545252	Tubulin inhibitor	NEGATIVE MODULATOR	DOCETAXEL	1996	3	MONDO_0005271	allergic disease	D006967	Hypersensitivity	137453	EFO_0000540	immune system disease	15	CHEMBL92
TUBB	ENSG00000232421	Tubulin	CHEMBL3545252	Tubulin inhibitor	NEGATIVE MODULATOR	DOCETAXEL	1996	3	MONDO_0005271	allergic disease	D006967	Hypersensitivity	137453	EFO_0000540	immune system disease	15	CHEMBL92
TUBB	ENSG00000227739	Tubulin	CHEMBL3545252	Tubulin inhibitor	NEGATIVE MODULATOR	DOCETAXEL	1996	3	MONDO_0005271	allergic disease	D006967	Hypersensitivity	137453	EFO_0000540	immune system disease	15	CHEMBL92
TUBB	ENSG00000183311	Tubulin	CHEMBL3545252	Tubulin inhibitor	NEGATIVE MODULATOR	DOCETAXEL	1996	3	MONDO_0005271	allergic disease	D006967	Hypersensitivity	137453	EFO_0000540	immune system disease	15	CHEMBL92
TUBB	ENSG00000232575	Tubulin	CHEMBL3545252	Tubulin inhibitor	NEGATIVE MODULATOR	DOCETAXEL	1996	3	MONDO_0005271	allergic disease	D006967	Hypersensitivity	137453	EFO_0000540	immune system disease	15	CHEMBL92
TUBB	ENSG00000229684	Tubulin	CHEMBL3545252	Tubulin inhibitor	NEGATIVE MODULATOR	DOCETAXEL	1996	3	MONDO_0005271	allergic disease	D006967	Hypersensitivity	137453	EFO_0000540	immune system disease	15	CHEMBL92
TUBB	ENSG00000224156	Tubulin	CHEMBL3545252	Tubulin inhibitor	NEGATIVE MODULATOR	DOCETAXEL	1996	3	MONDO_0005271	allergic disease	D006967	Hypersensitivity	137453	EFO_0000540	immune system disease	15	CHEMBL92
TUBB	ENSG00000196230	Tubulin	CHEMBL3545252	Tubulin inhibitor	NEGATIVE MODULATOR	DOCETAXEL	1996	3	MONDO_0005271	allergic disease	D006967	Hypersensitivity	137453	EFO_0000540	immune system disease	15	CHEMBL92
TUBB	ENSG00000235067	Tubulin	CHEMBL3545252	Tubulin inhibitor	NEGATIVE MODULATOR	DOCETAXEL	1996	2	MONDO_0011719	gastrointestinal stromal tumor	D046152	Gastrointestinal Stromal Tumors	137454	EFO_0000616 | HP_0001197	neoplasm | abnormality of prenatal development or birth	15	CHEMBL92
TUBB	ENSG00000232421	Tubulin	CHEMBL3545252	Tubulin inhibitor	NEGATIVE MODULATOR	DOCETAXEL	1996	2	MONDO_0011719	gastrointestinal stromal tumor	D046152	Gastrointestinal Stromal Tumors	137454	EFO_0000616 | HP_0001197	neoplasm | abnormality of prenatal development or birth	15	CHEMBL92
TUBB	ENSG00000227739	Tubulin	CHEMBL3545252	Tubulin inhibitor	NEGATIVE MODULATOR	DOCETAXEL	1996	2	MONDO_0011719	gastrointestinal stromal tumor	D046152	Gastrointestinal Stromal Tumors	137454	EFO_0000616 | HP_0001197	neoplasm | abnormality of prenatal development or birth	15	CHEMBL92
TUBB	ENSG00000183311	Tubulin	CHEMBL3545252	Tubulin inhibitor	NEGATIVE MODULATOR	DOCETAXEL	1996	2	MONDO_0011719	gastrointestinal stromal tumor	D046152	Gastrointestinal Stromal Tumors	137454	EFO_0000616 | HP_0001197	neoplasm | abnormality of prenatal development or birth	15	CHEMBL92
TUBB	ENSG00000232575	Tubulin	CHEMBL3545252	Tubulin inhibitor	NEGATIVE MODULATOR	DOCETAXEL	1996	2	MONDO_0011719	gastrointestinal stromal tumor	D046152	Gastrointestinal Stromal Tumors	137454	EFO_0000616 | HP_0001197	neoplasm | abnormality of prenatal development or birth	15	CHEMBL92
TUBB	ENSG00000229684	Tubulin	CHEMBL3545252	Tubulin inhibitor	NEGATIVE MODULATOR	DOCETAXEL	1996	2	MONDO_0011719	gastrointestinal stromal tumor	D046152	Gastrointestinal Stromal Tumors	137454	EFO_0000616 | HP_0001197	neoplasm | abnormality of prenatal development or birth	15	CHEMBL92
TUBB	ENSG00000224156	Tubulin	CHEMBL3545252	Tubulin inhibitor	NEGATIVE MODULATOR	DOCETAXEL	1996	2	MONDO_0011719	gastrointestinal stromal tumor	D046152	Gastrointestinal Stromal Tumors	137454	EFO_0000616 | HP_0001197	neoplasm | abnormality of prenatal development or birth	15	CHEMBL92
TUBB	ENSG00000196230	Tubulin	CHEMBL3545252	Tubulin inhibitor	NEGATIVE MODULATOR	DOCETAXEL	1996	2	MONDO_0011719	gastrointestinal stromal tumor	D046152	Gastrointestinal Stromal Tumors	137454	EFO_0000616 | HP_0001197	neoplasm | abnormality of prenatal development or birth	15	CHEMBL92
TUBB	ENSG00000235067	Tubulin	CHEMBL3545252	Tubulin inhibitor	NEGATIVE MODULATOR	DOCETAXEL	1996	2	MONDO_0018364	malignant epithelial tumor of ovary	D000077216	Carcinoma, Ovarian Epithelial	137455			15	CHEMBL92
TUBB	ENSG00000232421	Tubulin	CHEMBL3545252	Tubulin inhibitor	NEGATIVE MODULATOR	DOCETAXEL	1996	2	MONDO_0018364	malignant epithelial tumor of ovary	D000077216	Carcinoma, Ovarian Epithelial	137455			15	CHEMBL92
TUBB	ENSG00000227739	Tubulin	CHEMBL3545252	Tubulin inhibitor	NEGATIVE MODULATOR	DOCETAXEL	1996	2	MONDO_0018364	malignant epithelial tumor of ovary	D000077216	Carcinoma, Ovarian Epithelial	137455			15	CHEMBL92
TUBB	ENSG00000183311	Tubulin	CHEMBL3545252	Tubulin inhibitor	NEGATIVE MODULATOR	DOCETAXEL	1996	2	MONDO_0018364	malignant epithelial tumor of ovary	D000077216	Carcinoma, Ovarian Epithelial	137455			15	CHEMBL92
TUBB	ENSG00000232575	Tubulin	CHEMBL3545252	Tubulin inhibitor	NEGATIVE MODULATOR	DOCETAXEL	1996	2	MONDO_0018364	malignant epithelial tumor of ovary	D000077216	Carcinoma, Ovarian Epithelial	137455			15	CHEMBL92
TUBB	ENSG00000229684	Tubulin	CHEMBL3545252	Tubulin inhibitor	NEGATIVE MODULATOR	DOCETAXEL	1996	2	MONDO_0018364	malignant epithelial tumor of ovary	D000077216	Carcinoma, Ovarian Epithelial	137455			15	CHEMBL92
TUBB	ENSG00000224156	Tubulin	CHEMBL3545252	Tubulin inhibitor	NEGATIVE MODULATOR	DOCETAXEL	1996	2	MONDO_0018364	malignant epithelial tumor of ovary	D000077216	Carcinoma, Ovarian Epithelial	137455			15	CHEMBL92
TUBB	ENSG00000196230	Tubulin	CHEMBL3545252	Tubulin inhibitor	NEGATIVE MODULATOR	DOCETAXEL	1996	2	MONDO_0018364	malignant epithelial tumor of ovary	D000077216	Carcinoma, Ovarian Epithelial	137455			15	CHEMBL92
TUBB	ENSG00000235067	Tubulin	CHEMBL3545252	Tubulin inhibitor	NEGATIVE MODULATOR	DOCETAXEL	1996	4	EFO_0005950	head and neck neoplasia	D006258	Head and Neck Neoplasms	144491	EFO_0000616	neoplasm	15	CHEMBL92
TUBB	ENSG00000232421	Tubulin	CHEMBL3545252	Tubulin inhibitor	NEGATIVE MODULATOR	DOCETAXEL	1996	4	EFO_0005950	head and neck neoplasia	D006258	Head and Neck Neoplasms	144491	EFO_0000616	neoplasm	15	CHEMBL92
TUBB	ENSG00000227739	Tubulin	CHEMBL3545252	Tubulin inhibitor	NEGATIVE MODULATOR	DOCETAXEL	1996	4	EFO_0005950	head and neck neoplasia	D006258	Head and Neck Neoplasms	144491	EFO_0000616	neoplasm	15	CHEMBL92
TUBB	ENSG00000183311	Tubulin	CHEMBL3545252	Tubulin inhibitor	NEGATIVE MODULATOR	DOCETAXEL	1996	4	EFO_0005950	head and neck neoplasia	D006258	Head and Neck Neoplasms	144491	EFO_0000616	neoplasm	15	CHEMBL92
TUBB	ENSG00000232575	Tubulin	CHEMBL3545252	Tubulin inhibitor	NEGATIVE MODULATOR	DOCETAXEL	1996	4	EFO_0005950	head and neck neoplasia	D006258	Head and Neck Neoplasms	144491	EFO_0000616	neoplasm	15	CHEMBL92
TUBB	ENSG00000229684	Tubulin	CHEMBL3545252	Tubulin inhibitor	NEGATIVE MODULATOR	DOCETAXEL	1996	4	EFO_0005950	head and neck neoplasia	D006258	Head and Neck Neoplasms	144491	EFO_0000616	neoplasm	15	CHEMBL92
TUBB	ENSG00000224156	Tubulin	CHEMBL3545252	Tubulin inhibitor	NEGATIVE MODULATOR	DOCETAXEL	1996	4	EFO_0005950	head and neck neoplasia	D006258	Head and Neck Neoplasms	144491	EFO_0000616	neoplasm	15	CHEMBL92
TUBB	ENSG00000196230	Tubulin	CHEMBL3545252	Tubulin inhibitor	NEGATIVE MODULATOR	DOCETAXEL	1996	4	EFO_0005950	head and neck neoplasia	D006258	Head and Neck Neoplasms	144491	EFO_0000616	neoplasm	15	CHEMBL92
TUBB	ENSG00000235067	Tubulin	CHEMBL3545252	Tubulin inhibitor	NEGATIVE MODULATOR	DOCETAXEL	1996	4	MONDO_0004992	cancer	D009369	Neoplasms	144492	EFO_0000616	neoplasm	15	CHEMBL92
TUBB	ENSG00000232421	Tubulin	CHEMBL3545252	Tubulin inhibitor	NEGATIVE MODULATOR	DOCETAXEL	1996	4	MONDO_0004992	cancer	D009369	Neoplasms	144492	EFO_0000616	neoplasm	15	CHEMBL92
TUBB	ENSG00000227739	Tubulin	CHEMBL3545252	Tubulin inhibitor	NEGATIVE MODULATOR	DOCETAXEL	1996	4	MONDO_0004992	cancer	D009369	Neoplasms	144492	EFO_0000616	neoplasm	15	CHEMBL92
TUBB	ENSG00000183311	Tubulin	CHEMBL3545252	Tubulin inhibitor	NEGATIVE MODULATOR	DOCETAXEL	1996	4	MONDO_0004992	cancer	D009369	Neoplasms	144492	EFO_0000616	neoplasm	15	CHEMBL92
TUBB	ENSG00000232575	Tubulin	CHEMBL3545252	Tubulin inhibitor	NEGATIVE MODULATOR	DOCETAXEL	1996	4	MONDO_0004992	cancer	D009369	Neoplasms	144492	EFO_0000616	neoplasm	15	CHEMBL92
TUBB	ENSG00000229684	Tubulin	CHEMBL3545252	Tubulin inhibitor	NEGATIVE MODULATOR	DOCETAXEL	1996	4	MONDO_0004992	cancer	D009369	Neoplasms	144492	EFO_0000616	neoplasm	15	CHEMBL92
TUBB	ENSG00000224156	Tubulin	CHEMBL3545252	Tubulin inhibitor	NEGATIVE MODULATOR	DOCETAXEL	1996	4	MONDO_0004992	cancer	D009369	Neoplasms	144492	EFO_0000616	neoplasm	15	CHEMBL92
TUBB	ENSG00000196230	Tubulin	CHEMBL3545252	Tubulin inhibitor	NEGATIVE MODULATOR	DOCETAXEL	1996	4	MONDO_0004992	cancer	D009369	Neoplasms	144492	EFO_0000616	neoplasm	15	CHEMBL92
TUBB	ENSG00000235067	Tubulin	CHEMBL3545252	Tubulin inhibitor	NEGATIVE MODULATOR	DOCETAXEL	1996	4	MONDO_0008315	prostate cancer	D011471	Prostatic Neoplasms	144493	EFO_0000616 | HP_0000078 | HP_0000079	neoplasm | abnormality of the genital system | abnormality of the urinary system	15	CHEMBL92
TUBB	ENSG00000232421	Tubulin	CHEMBL3545252	Tubulin inhibitor	NEGATIVE MODULATOR	DOCETAXEL	1996	4	MONDO_0008315	prostate cancer	D011471	Prostatic Neoplasms	144493	EFO_0000616 | HP_0000078 | HP_0000079	neoplasm | abnormality of the genital system | abnormality of the urinary system	15	CHEMBL92
TUBB	ENSG00000227739	Tubulin	CHEMBL3545252	Tubulin inhibitor	NEGATIVE MODULATOR	DOCETAXEL	1996	4	MONDO_0008315	prostate cancer	D011471	Prostatic Neoplasms	144493	EFO_0000616 | HP_0000078 | HP_0000079	neoplasm | abnormality of the genital system | abnormality of the urinary system	15	CHEMBL92
TUBB	ENSG00000183311	Tubulin	CHEMBL3545252	Tubulin inhibitor	NEGATIVE MODULATOR	DOCETAXEL	1996	4	MONDO_0008315	prostate cancer	D011471	Prostatic Neoplasms	144493	EFO_0000616 | HP_0000078 | HP_0000079	neoplasm | abnormality of the genital system | abnormality of the urinary system	15	CHEMBL92
TUBB	ENSG00000232575	Tubulin	CHEMBL3545252	Tubulin inhibitor	NEGATIVE MODULATOR	DOCETAXEL	1996	4	MONDO_0008315	prostate cancer	D011471	Prostatic Neoplasms	144493	EFO_0000616 | HP_0000078 | HP_0000079	neoplasm | abnormality of the genital system | abnormality of the urinary system	15	CHEMBL92
TUBB	ENSG00000229684	Tubulin	CHEMBL3545252	Tubulin inhibitor	NEGATIVE MODULATOR	DOCETAXEL	1996	4	MONDO_0008315	prostate cancer	D011471	Prostatic Neoplasms	144493	EFO_0000616 | HP_0000078 | HP_0000079	neoplasm | abnormality of the genital system | abnormality of the urinary system	15	CHEMBL92
TUBB	ENSG00000224156	Tubulin	CHEMBL3545252	Tubulin inhibitor	NEGATIVE MODULATOR	DOCETAXEL	1996	4	MONDO_0008315	prostate cancer	D011471	Prostatic Neoplasms	144493	EFO_0000616 | HP_0000078 | HP_0000079	neoplasm | abnormality of the genital system | abnormality of the urinary system	15	CHEMBL92
TUBB	ENSG00000196230	Tubulin	CHEMBL3545252	Tubulin inhibitor	NEGATIVE MODULATOR	DOCETAXEL	1996	4	MONDO_0008315	prostate cancer	D011471	Prostatic Neoplasms	144493	EFO_0000616 | HP_0000078 | HP_0000079	neoplasm | abnormality of the genital system | abnormality of the urinary system	15	CHEMBL92
TUBA1B	ENSG00000123416	Tubulin	CHEMBL3545252	Tubulin inhibitor	NEGATIVE MODULATOR	DOCETAXEL	1996	4	EFO_0000305	breast carcinoma	D001943	Breast Neoplasms	23046	EFO_0000616 | EFO_0000512 | EFO_0010285	neoplasm | reproductive system disease | integumentary system disease	15	CHEMBL92
TUBA1B	ENSG00000123416	Tubulin	CHEMBL3545252	Tubulin inhibitor	NEGATIVE MODULATOR	DOCETAXEL	1996	3	EFO_0000313	carcinoma	D002277	Carcinoma	23047	EFO_0000616	neoplasm	15	CHEMBL92
TUBA1B	ENSG00000123416	Tubulin	CHEMBL3545252	Tubulin inhibitor	NEGATIVE MODULATOR	DOCETAXEL	1996	4	EFO_0000178	gastric carcinoma	D013274	Stomach Neoplasms	23048	EFO_0000616	neoplasm	15	CHEMBL92
TUBA1B	ENSG00000123416	Tubulin	CHEMBL3545252	Tubulin inhibitor	NEGATIVE MODULATOR	DOCETAXEL	1996	3	EFO_0004252	nasopharyngeal neoplasm	D009303	Nasopharyngeal Neoplasms	23050	EFO_0000684 | EFO_0000616	respiratory system disease | neoplasm	15	CHEMBL92
TUBA1B	ENSG00000123416	Tubulin	CHEMBL3545252	Tubulin inhibitor	NEGATIVE MODULATOR	DOCETAXEL	1996	4	EFO_0000616	neoplasm	D009369	Neoplasms	23051	EFO_0000616	neoplasm	15	CHEMBL92
TUBA1B	ENSG00000123416	Tubulin	CHEMBL3545252	Tubulin inhibitor	NEGATIVE MODULATOR	DOCETAXEL	1996	4	EFO_0003060	non-small cell lung carcinoma	D002289	Carcinoma, Non-Small-Cell Lung	23052	EFO_0000616 | EFO_0000684	neoplasm | respiratory system disease	15	CHEMBL92
TUBA1B	ENSG00000123416	Tubulin	CHEMBL3545252	Tubulin inhibitor	NEGATIVE MODULATOR	DOCETAXEL	1996	4	EFO_0000673	prostate adenocarcinoma	D011471	Prostatic Neoplasms	23053	EFO_0000616 | EFO_0000512	neoplasm | reproductive system disease	15	CHEMBL92
TUBA1B	ENSG00000123416	Tubulin	CHEMBL3545252	Tubulin inhibitor	NEGATIVE MODULATOR	DOCETAXEL	1996	4	EFO_0001663	prostate carcinoma	D011471	Prostatic Neoplasms	23054	EFO_0000616 | EFO_0000512	neoplasm | reproductive system disease	15	CHEMBL92
TUBA1B	ENSG00000123416	Tubulin	CHEMBL3545252	Tubulin inhibitor	NEGATIVE MODULATOR	DOCETAXEL	1996	3	EFO_0000708	squamous cell lung carcinoma	D002294	Carcinoma, Squamous Cell	23055	EFO_0000616 | EFO_0000684	neoplasm | respiratory system disease	15	CHEMBL92
TUBA1B	ENSG00000123416	Tubulin	CHEMBL3545252	Tubulin inhibitor	NEGATIVE MODULATOR	DOCETAXEL	1996	4	EFO_0004284	upper aerodigestive tract neoplasm	D006258	Head and Neck Neoplasms	23056	EFO_0000616	neoplasm	15	CHEMBL92
TUBA1B	ENSG00000123416	Tubulin	CHEMBL3545252	Tubulin inhibitor	NEGATIVE MODULATOR	DOCETAXEL	1996	2	EFO_0002618	pancreatic carcinoma	D010190	Pancreatic Neoplasms	24363	EFO_0000616 | EFO_0000589	neoplasm | metabolic disease	15	CHEMBL92
TUBA1B	ENSG00000123416	Tubulin	CHEMBL3545252	Tubulin inhibitor	NEGATIVE MODULATOR	DOCETAXEL	1996	3	EFO_0001075	ovarian carcinoma	D010051	Ovarian Neoplasms	25249	EFO_0000616 | EFO_0000512 | EFO_0000589	neoplasm | reproductive system disease | metabolic disease	15	CHEMBL92
TUBA1B	ENSG00000123416	Tubulin	CHEMBL3545252	Tubulin inhibitor	NEGATIVE MODULATOR	DOCETAXEL	1996	2	EFO_0000565	leukemia	D007938	Leukemia	26523	HP_0000924 | HP_0003011 | EFO_0000540 | EFO_0000616 | HP_0001871	abnormality of the skeletal system | abnormality of the musculature | immune system disease | neoplasm | abnormality of blood and blood-forming tissues	15	CHEMBL92
TUBA1B	ENSG00000123416	Tubulin	CHEMBL3545252	Tubulin inhibitor	NEGATIVE MODULATOR	DOCETAXEL	1996	3	EFO_0002916	esophageal carcinoma	D004938	Esophageal Neoplasms	27654	EFO_0000616 | EFO_0000405	neoplasm | digestive system disease	15	CHEMBL92
TUBA1B	ENSG00000123416	Tubulin	CHEMBL3545252	Tubulin inhibitor	NEGATIVE MODULATOR	DOCETAXEL	1996	3	EFO_0000181	head and neck squamous cell carcinoma	D002294	Carcinoma, Squamous Cell	27655	EFO_0000616	neoplasm	15	CHEMBL92
TUBA1B	ENSG00000123416	Tubulin	CHEMBL3545252	Tubulin inhibitor	NEGATIVE MODULATOR	DOCETAXEL	1996	4	EFO_0003869	breast neoplasm	D001943	Breast Neoplasms	40070	EFO_0000616 | EFO_0010285 | EFO_0000512	neoplasm | integumentary system disease | reproductive system disease	15	CHEMBL92
TUBA1B	ENSG00000123416	Tubulin	CHEMBL3545252	Tubulin inhibitor	NEGATIVE MODULATOR	DOCETAXEL	1996	4	EFO_0003897	stomach neoplasm	D013274	Stomach Neoplasms	46844	EFO_0000616	neoplasm	15	CHEMBL92
TUBA1B	ENSG00000123416	Tubulin	CHEMBL3545252	Tubulin inhibitor	NEGATIVE MODULATOR	DOCETAXEL	1996	3	EFO_0000707	squamous cell carcinoma	D002294	Carcinoma, Squamous Cell	48077	EFO_0000616 | EFO_0010285	neoplasm | integumentary system disease	15	CHEMBL92
TUBA1B	ENSG00000123416	Tubulin	CHEMBL3545252	Tubulin inhibitor	NEGATIVE MODULATOR	DOCETAXEL	1996	4	EFO_0000196	metastatic prostate cancer	D011471	Prostatic Neoplasms	52087	EFO_0000616 | EFO_0000512	neoplasm | reproductive system disease	15	CHEMBL92
TUBA1B	ENSG00000123416	Tubulin	CHEMBL3545252	Tubulin inhibitor	NEGATIVE MODULATOR	DOCETAXEL	1996	1	EFO_0006911	Chemotherapy-induced nausea and vomiting	D009325	Nausea	52644	EFO_0000405	digestive system disease	15	CHEMBL92
TUBA1B	ENSG00000123416	Tubulin	CHEMBL3545252	Tubulin inhibitor	NEGATIVE MODULATOR	DOCETAXEL	1996	2	EFO_0000182	hepatocellular carcinoma	D006528	Carcinoma, Hepatocellular	57496	EFO_0000616 | EFO_0000589	neoplasm | metabolic disease	15	CHEMBL92
TUBA1B	ENSG00000123416	Tubulin	CHEMBL3545252	Tubulin inhibitor	NEGATIVE MODULATOR	DOCETAXEL	1996	1	EFO_0000198	myelodysplastic syndrome	D009190	Myelodysplastic Syndromes	57497	EFO_0000616 | HP_0001871 | HP_0000924 | HP_0001197 | EFO_0004503 | EFO_0005741 | EFO_0000540 | HP_0002715 | EFO_0000677 | EFO_0000618 | HP_0000707	neoplasm | abnormality of blood and blood-forming tissues | abnormality of the skeletal system | abnormality of prenatal development or birth | hematological measurement | infectious disease | immune system disease | abnormality of the immune system | mental or behavioural disorder | nervous system disease | abnormality of the nervous system	15	CHEMBL92
TUBA1B	ENSG00000123416	Tubulin	CHEMBL3545252	Tubulin inhibitor	NEGATIVE MODULATOR	DOCETAXEL	1996	4	EFO_0000228	adenocarcinoma	D000230	Adenocarcinoma	57498	EFO_0000616	neoplasm	15	CHEMBL92
TUBA1B	ENSG00000123416	Tubulin	CHEMBL3545252	Tubulin inhibitor	NEGATIVE MODULATOR	DOCETAXEL	1996	4	EFO_0000503	gastric adenocarcinoma	D013274	Stomach Neoplasms	57502	EFO_0000616	neoplasm	15	CHEMBL92
TUBA1B	ENSG00000123416	Tubulin	CHEMBL3545252	Tubulin inhibitor	NEGATIVE MODULATOR	DOCETAXEL	1996	2	EFO_0000564	leiomyosarcoma	D007890	Leiomyosarcoma	57504	HP_0000924 | HP_0003011 | EFO_0000616 | EFO_0005741	abnormality of the skeletal system | abnormality of the musculature | neoplasm | infectious disease	15	CHEMBL92
TUBA1B	ENSG00000123416	Tubulin	CHEMBL3545252	Tubulin inhibitor	NEGATIVE MODULATOR	DOCETAXEL	1996	1	EFO_0000574	lymphoma	D008223	Lymphoma	57505	EFO_0000616 | HP_0001197 | HP_0001871	neoplasm | abnormality of prenatal development or birth | abnormality of blood and blood-forming tissues	15	CHEMBL92
TUBA1B	ENSG00000123416	Tubulin	CHEMBL3545252	Tubulin inhibitor	NEGATIVE MODULATOR	DOCETAXEL	1996	2	EFO_0000637	osteosarcoma	D012516	Osteosarcoma	57506	HP_0000924 | HP_0003011 | EFO_0000616	abnormality of the skeletal system | abnormality of the musculature | neoplasm	15	CHEMBL92
TUBA1B	ENSG00000123416	Tubulin	CHEMBL3545252	Tubulin inhibitor	NEGATIVE MODULATOR	DOCETAXEL	1996	3	EFO_0000691	sarcoma	D012509	Sarcoma	57507	EFO_0000616	neoplasm	15	CHEMBL92
TUBA1B	ENSG00000123416	Tubulin	CHEMBL3545252	Tubulin inhibitor	NEGATIVE MODULATOR	DOCETAXEL	1996	2	EFO_0000702	small cell lung carcinoma	D055752	Small Cell Lung Carcinoma	57508	EFO_0000616 | EFO_0000684 | EFO_0000589 | HP_0001197	neoplasm | respiratory system disease | metabolic disease | abnormality of prenatal development or birth	15	CHEMBL92
TUBA1B	ENSG00000123416	Tubulin	CHEMBL3545252	Tubulin inhibitor	NEGATIVE MODULATOR	DOCETAXEL	1996	2	EFO_0000756	melanoma	D008545	Melanoma	57509	EFO_0000616 | EFO_0010285	neoplasm | integumentary system disease	15	CHEMBL92
TUBA1B	ENSG00000123416	Tubulin	CHEMBL3545252	Tubulin inhibitor	NEGATIVE MODULATOR	DOCETAXEL	1996	1	EFO_0001378	multiple myeloma	D009101	Multiple Myeloma	57511	HP_0001871 | EFO_0004503 | EFO_0004872 | EFO_0000540 | HP_0002715 | EFO_0000616	abnormality of blood and blood-forming tissues | hematological measurement | inflammatory biomarker measurement | immune system disease | abnormality of the immune system | neoplasm	15	CHEMBL92
TUBA1B	ENSG00000123416	Tubulin	CHEMBL3545252	Tubulin inhibitor	NEGATIVE MODULATOR	DOCETAXEL	1996	3	EFO_0001416	cervical adenocarcinoma	D002583	Uterine Cervical Neoplasms	57512	EFO_0000616 | EFO_0000512	neoplasm | reproductive system disease	15	CHEMBL92
TUBA1B	ENSG00000123416	Tubulin	CHEMBL3545252	Tubulin inhibitor	NEGATIVE MODULATOR	DOCETAXEL	1996	2	EFO_0002617	metastatic melanoma	D008545	Melanoma	57513	EFO_0000589 | EFO_0000616	metabolic disease | neoplasm	15	CHEMBL92
TUBA1B	ENSG00000123416	Tubulin	CHEMBL3545252	Tubulin inhibitor	NEGATIVE MODULATOR	DOCETAXEL	1996	3	EFO_0003817	laryngeal neoplasm	D007822	Laryngeal Neoplasms	57516	EFO_0000616 | EFO_0000405 | EFO_0000684	neoplasm | digestive system disease | respiratory system disease	15	CHEMBL92
TUBA1B	ENSG00000123416	Tubulin	CHEMBL3545252	Tubulin inhibitor	NEGATIVE MODULATOR	DOCETAXEL	1996	2	EFO_0003860	pancreatic neoplasm	D010190	Pancreatic Neoplasms	57518	EFO_0000589 | EFO_0000616	metabolic disease | neoplasm	15	CHEMBL92
TUBA1B	ENSG00000123416	Tubulin	CHEMBL3545252	Tubulin inhibitor	NEGATIVE MODULATOR	DOCETAXEL	1996	3	EFO_0003863	urogenital neoplasm	D014565	Urogenital Neoplasms	57519	EFO_0000616 | HP_0000079	neoplasm | abnormality of the urinary system	15	CHEMBL92
TUBA1B	ENSG00000123416	Tubulin	CHEMBL3545252	Tubulin inhibitor	NEGATIVE MODULATOR	DOCETAXEL	1996	2	EFO_0003891	biliary tract neoplasm	D001661	Biliary Tract Neoplasms	57520	EFO_0000589 | EFO_0000616	metabolic disease | neoplasm	15	CHEMBL92
TUBA1B	ENSG00000123416	Tubulin	CHEMBL3545252	Tubulin inhibitor	NEGATIVE MODULATOR	DOCETAXEL	1996	3	EFO_0003893	ovarian neoplasm	D010051	Ovarian Neoplasms	57521	EFO_0000512 | EFO_0000589 | EFO_0000616	reproductive system disease | metabolic disease | neoplasm	15	CHEMBL92
TUBA1B	ENSG00000123416	Tubulin	CHEMBL3545252	Tubulin inhibitor	NEGATIVE MODULATOR	DOCETAXEL	1996	2	EFO_0004281	testicular neoplasm	D013736	Testicular Neoplasms	57523	EFO_0000616 | HP_0000079	neoplasm | abnormality of the urinary system	15	CHEMBL92
TUBA1B	ENSG00000123416	Tubulin	CHEMBL3545252	Tubulin inhibitor	NEGATIVE MODULATOR	DOCETAXEL	1996	2	EFO_0005088	testicular carcinoma	D013736	Testicular Neoplasms	57524	EFO_0000616 | HP_0000078 | EFO_0005741	neoplasm | abnormality of the genital system | infectious disease	15	CHEMBL92
TUBA1B	ENSG00000123416	Tubulin	CHEMBL3545252	Tubulin inhibitor	NEGATIVE MODULATOR	DOCETAXEL	1996	2	EFO_0005537	triple-negative breast cancer	D064726	Triple Negative Breast Neoplasms	57525	EFO_0000616 | EFO_0000512 | EFO_0010285	neoplasm | reproductive system disease | integumentary system disease	15	CHEMBL92
TUBA1B	ENSG00000123416	Tubulin	CHEMBL3545252	Tubulin inhibitor	NEGATIVE MODULATOR	DOCETAXEL	1996	3	EFO_0005577	pharynx cancer	D010610	Pharyngeal Neoplasms	57526	EFO_0000616 | EFO_0000684	neoplasm | respiratory system disease	15	CHEMBL92
TUBA1B	ENSG00000123416	Tubulin	CHEMBL3545252	Tubulin inhibitor	NEGATIVE MODULATOR	DOCETAXEL	1996	3	EFO_0005922	esophageal squamous cell carcinoma	D004938	Esophageal Neoplasms	57527	EFO_0000616 | EFO_0000405	neoplasm | digestive system disease	15	CHEMBL92
TUBA1B	ENSG00000123416	Tubulin	CHEMBL3545252	Tubulin inhibitor	NEGATIVE MODULATOR	DOCETAXEL	1996	4	EFO_0006859	head and neck malignant neoplasia	D006258	Head and Neck Neoplasms	57528	EFO_0000616	neoplasm	15	CHEMBL92
TUBA1B	ENSG00000123416	Tubulin	CHEMBL3545252	Tubulin inhibitor	NEGATIVE MODULATOR	DOCETAXEL	1996	1	EFO_0006861	male breast carcinoma	D018567	Breast Neoplasms, Male	57529	EFO_0000616 | EFO_0000512 | EFO_0010285	neoplasm | reproductive system disease | integumentary system disease	15	CHEMBL92
TUBA1B	ENSG00000123416	Tubulin	CHEMBL3545252	Tubulin inhibitor	NEGATIVE MODULATOR	DOCETAXEL	1996	2	EFO_0007362	mediastinal cancer	D008479	Mediastinal Neoplasms	57530	EFO_0000616	neoplasm	15	CHEMBL92
TUBA1B	ENSG00000123416	Tubulin	CHEMBL3545252	Tubulin inhibitor	NEGATIVE MODULATOR	DOCETAXEL	1996	2	EFO_1000601	Transitional Cell Carcinoma	D002295	Carcinoma, Transitional Cell	57532	EFO_0000616	neoplasm	15	CHEMBL92
TUBA1B	ENSG00000123416	Tubulin	CHEMBL3545252	Tubulin inhibitor	NEGATIVE MODULATOR	DOCETAXEL	1996	3	EFO_1000984	inflammatory breast carcinoma	D058922	Inflammatory Breast Neoplasms	57533	EFO_0000616 | EFO_0000512 | EFO_0010285	neoplasm | reproductive system disease | integumentary system disease	15	CHEMBL92
TUBA1B	ENSG00000123416	Tubulin	CHEMBL3545252	Tubulin inhibitor	NEGATIVE MODULATOR	DOCETAXEL	1996	3	EFO_1001100	peritoneal neoplasm	D010534	Peritoneal Neoplasms	57535	EFO_0000616	neoplasm	15	CHEMBL92
TUBA1B	ENSG00000123416	Tubulin	CHEMBL3545252	Tubulin inhibitor	NEGATIVE MODULATOR	DOCETAXEL	1996	3	EFO_1001931	oropharynx cancer	D009959	Oropharyngeal Neoplasms	57537	EFO_0000616 | EFO_0000684	neoplasm | respiratory system disease	15	CHEMBL92
TUBA1B	ENSG00000123416	Tubulin	CHEMBL3545252	Tubulin inhibitor	NEGATIVE MODULATOR	DOCETAXEL	1996	2	EFO_1001951	colorectal carcinoma	D015179	Colorectal Neoplasms	57538	EFO_0000616 | EFO_0000405	neoplasm | digestive system disease	15	CHEMBL92
TUBA1B	ENSG00000123416	Tubulin	CHEMBL3545252	Tubulin inhibitor	NEGATIVE MODULATOR	DOCETAXEL	1996	3	EFO_1001968	soft tissue sarcoma	D012509	Sarcoma	57539	EFO_0000616	neoplasm	15	CHEMBL92
TUBA1B	ENSG00000123416	Tubulin	CHEMBL3545252	Tubulin inhibitor	NEGATIVE MODULATOR	DOCETAXEL	1996	2	Orphanet_145	Hereditary breast and ovarian cancer syndrome	D061325	Hereditary Breast and Ovarian Cancer Syndrome	57540	EFO_0000512 | EFO_0000616 | EFO_0000589 | HP_0001197 | EFO_0010285	reproductive system disease | neoplasm | metabolic disease | abnormality of prenatal development or birth | integumentary system disease	15	CHEMBL92
TUBA1B	ENSG00000123416	Tubulin	CHEMBL3545252	Tubulin inhibitor	NEGATIVE MODULATOR	DOCETAXEL	1996	1	EFO_0000466	endometrioid carcinoma	D018269	Carcinoma, Endometrioid	108249	EFO_0000616 | EFO_0000512	neoplasm | reproductive system disease	15	CHEMBL92
TUBA1B	ENSG00000123416	Tubulin	CHEMBL3545252	Tubulin inhibitor	NEGATIVE MODULATOR	DOCETAXEL	1996	3	EFO_0000571	lung adenocarcinoma	D000077192	Adenocarcinoma of Lung	108250	EFO_0000616 | EFO_0000684	neoplasm | respiratory system disease	15	CHEMBL92
TUBA1B	ENSG00000123416	Tubulin	CHEMBL3545252	Tubulin inhibitor	NEGATIVE MODULATOR	DOCETAXEL	1996	2	EFO_0003859	uterine neoplasm	D014594	Uterine Neoplasms	108253	EFO_0000512 | EFO_0000616	reproductive system disease | neoplasm	15	CHEMBL92
TUBA1B	ENSG00000123416	Tubulin	CHEMBL3545252	Tubulin inhibitor	NEGATIVE MODULATOR	DOCETAXEL	1996	2	EFO_0005842	colorectal cancer	D015179	Colorectal Neoplasms	108254	EFO_0000616 | EFO_0000405	neoplasm | digestive system disease	15	CHEMBL92
TUBA1B	ENSG00000123416	Tubulin	CHEMBL3545252	Tubulin inhibitor	NEGATIVE MODULATOR	DOCETAXEL	1996	3	EFO_0008528	urothelial carcinoma	D001749	Urinary Bladder Neoplasms	108255	EFO_0000616 | HP_0000079	neoplasm | abnormality of the urinary system	15	CHEMBL92
TUBA1B	ENSG00000123416	Tubulin	CHEMBL3545252	Tubulin inhibitor	NEGATIVE MODULATOR	DOCETAXEL	1996	3	EFO_0009708	metastasis	D009362	Neoplasm Metastasis	108256	GO_0008150	biological process	15	CHEMBL92
TUBA1B	ENSG00000123416	Tubulin	CHEMBL3545252	Tubulin inhibitor	NEGATIVE MODULATOR	DOCETAXEL	1996	2	EFO_0000432	breast ductal carcinoma in situ	D002285	Carcinoma, Intraductal, Noninfiltrating	117498	EFO_0000616 | EFO_0005741	neoplasm | infectious disease	15	CHEMBL92
TUBA1B	ENSG00000123416	Tubulin	CHEMBL3545252	Tubulin inhibitor	NEGATIVE MODULATOR	DOCETAXEL	1996	1	EFO_0000681	renal cell carcinoma	D002292	Carcinoma, Renal Cell	117499	EFO_0000616 | HP_0000079	neoplasm | abnormality of the urinary system	15	CHEMBL92
TUBA1B	ENSG00000123416	Tubulin	CHEMBL3545252	Tubulin inhibitor	NEGATIVE MODULATOR	DOCETAXEL	1996	1	EFO_0001376	synovial sarcoma	D013584	Sarcoma, Synovial	117500	EFO_0000616	neoplasm	15	CHEMBL92
TUBA1B	ENSG00000123416	Tubulin	CHEMBL3545252	Tubulin inhibitor	NEGATIVE MODULATOR	DOCETAXEL	1996	1	EFO_0002428	chronic myeloproliferative disorder	D009196	Myeloproliferative Disorders	117501	HP_0000924 | HP_0003011 | EFO_0000616 | EFO_0000540 | EFO_1001986 | HP_0001871	abnormality of the skeletal system | abnormality of the musculature | neoplasm | immune system disease | connective tissue disease | abnormality of blood and blood-forming tissues	15	CHEMBL92
TUBA1B	ENSG00000123416	Tubulin	CHEMBL3545252	Tubulin inhibitor	NEGATIVE MODULATOR	DOCETAXEL	1996	3	EFO_0002938	hypopharyngeal carcinoma	D007012	Hypopharyngeal Neoplasms	117502	EFO_0000616 | EFO_0000405 | EFO_0005741	neoplasm | digestive system disease | infectious disease	15	CHEMBL92
TUBA1B	ENSG00000123416	Tubulin	CHEMBL3545252	Tubulin inhibitor	NEGATIVE MODULATOR	DOCETAXEL	1996	3	EFO_0003865	kidney neoplasm	D007680	Kidney Neoplasms	117503	EFO_0000616 | HP_0000079	neoplasm | abnormality of the urinary system	15	CHEMBL92
TUBA1B	ENSG00000123416	Tubulin	CHEMBL3545252	Tubulin inhibitor	NEGATIVE MODULATOR	DOCETAXEL	1996	3	EFO_0007355	male reproductive organ cancer	D005834	Genital Neoplasms, Male	117504	EFO_0000512 | EFO_0000616	reproductive system disease | neoplasm	15	CHEMBL92
TUBA1B	ENSG00000123416	Tubulin	CHEMBL3545252	Tubulin inhibitor	NEGATIVE MODULATOR	DOCETAXEL	1996	1	EFO_0010282	gastrointestinal disease	D004066	Digestive System Diseases	117505	EFO_0000405	digestive system disease	15	CHEMBL92
TUBA1B	ENSG00000123416	Tubulin	CHEMBL3545252	Tubulin inhibitor	NEGATIVE MODULATOR	DOCETAXEL	1996	1	EFO_1000043	ovarian serous cystadenocarcinoma	D018293	Cystadenoma, Serous	117506	EFO_0000512 | EFO_0000616 | EFO_0000589	reproductive system disease | neoplasm | metabolic disease	15	CHEMBL92
TUBA1B	ENSG00000123416	Tubulin	CHEMBL3545252	Tubulin inhibitor	NEGATIVE MODULATOR	DOCETAXEL	1996	2	EFO_1000595	Thyroid Gland Undifferentiated (Anaplastic) Carcinoma	D065646	Thyroid Carcinoma, Anaplastic	117507	EFO_0000616 | EFO_0000589	neoplasm | metabolic disease	15	CHEMBL92
TUBA1B	ENSG00000123416	Tubulin	CHEMBL3545252	Tubulin inhibitor	NEGATIVE MODULATOR	DOCETAXEL	1996	2	EFO_1000613	Uterine Carcinosarcoma	D012192	Retroviridae Infections	117508	EFO_0000616 | EFO_0000512	neoplasm | reproductive system disease	15	CHEMBL92
TUBA1B	ENSG00000123416	Tubulin	CHEMBL3545252	Tubulin inhibitor	NEGATIVE MODULATOR	DOCETAXEL	1996	2	EFO_1001214	tonsil cancer	D014067	Tonsillar Neoplasms	117509	EFO_0000616 | EFO_0000684 | EFO_0000540	neoplasm | respiratory system disease | immune system disease	15	CHEMBL92
TUBA1B	ENSG00000123416	Tubulin	CHEMBL3545252	Tubulin inhibitor	NEGATIVE MODULATOR	DOCETAXEL	1996	3	HP_0002039	Anorexia	D000855	Anorexia	117510	EFO_0000405	digestive system disease	15	CHEMBL92
TUBA1B	ENSG00000123416	Tubulin	CHEMBL3545252	Tubulin inhibitor	NEGATIVE MODULATOR	DOCETAXEL	1996	3	HP_0004326	Cachexia	D002100	Cachexia	117511	EFO_0000589	metabolic disease	15	CHEMBL92
TUBA1B	ENSG00000123416	Tubulin	CHEMBL3545252	Tubulin inhibitor	NEGATIVE MODULATOR	DOCETAXEL	1996	3	HP_0012378	Fatigue	D005221	Fatigue	117512	EFO_0003765	general symptoms and signs	15	CHEMBL92
TUBA1B	ENSG00000123416	Tubulin	CHEMBL3545252	Tubulin inhibitor	NEGATIVE MODULATOR	DOCETAXEL	1996	4	MONDO_0001056	gastric cancer	D013274	Stomach Neoplasms	117513	EFO_0000616 | EFO_0000405	neoplasm | digestive system disease	15	CHEMBL92
TUBA1B	ENSG00000123416	Tubulin	CHEMBL3545252	Tubulin inhibitor	NEGATIVE MODULATOR	DOCETAXEL	1996	3	MONDO_0001187	urinary bladder cancer	D001749	Urinary Bladder Neoplasms	117514	EFO_0000616 | HP_0000079 | HP_0000078	neoplasm | abnormality of the urinary system | abnormality of the genital system	15	CHEMBL92
TUBA1B	ENSG00000123416	Tubulin	CHEMBL3545252	Tubulin inhibitor	NEGATIVE MODULATOR	DOCETAXEL	1996	2	MONDO_0001325	penile cancer	D010412	Penile Neoplasms	117515	EFO_0000616 | EFO_0000512	neoplasm | reproductive system disease	15	CHEMBL92
TUBA1B	ENSG00000123416	Tubulin	CHEMBL3545252	Tubulin inhibitor	NEGATIVE MODULATOR	DOCETAXEL	1996	1	MONDO_0001402	vaginal cancer	D014625	Vaginal Neoplasms	117516	EFO_0000616 | EFO_0000512	neoplasm | reproductive system disease	15	CHEMBL92
TUBA1B	ENSG00000123416	Tubulin	CHEMBL3545252	Tubulin inhibitor	NEGATIVE MODULATOR	DOCETAXEL	1996	3	MONDO_0001475	neutropenia	D009503	Neutropenia	117517	EFO_0000540 | HP_0001871	immune system disease | abnormality of blood and blood-forming tissues	15	CHEMBL92
TUBA1B	ENSG00000123416	Tubulin	CHEMBL3545252	Tubulin inhibitor	NEGATIVE MODULATOR	DOCETAXEL	1996	1	MONDO_0001528	vulva cancer	D014846	Vulvar Neoplasms	117518	EFO_0000616 | HP_0000078 | EFO_0000512	neoplasm | abnormality of the genital system | reproductive system disease	15	CHEMBL92
TUBA1B	ENSG00000123416	Tubulin	CHEMBL3545252	Tubulin inhibitor	NEGATIVE MODULATOR	DOCETAXEL	1996	4	MONDO_0002038	head and neck carcinoma	D006258	Head and Neck Neoplasms	117519	EFO_0000616	neoplasm	15	CHEMBL92
TUBA1B	ENSG00000123416	Tubulin	CHEMBL3545252	Tubulin inhibitor	NEGATIVE MODULATOR	DOCETAXEL	1996	3	MONDO_0002087	peritoneum cancer	D010534	Peritoneal Neoplasms	117520	EFO_0000616	neoplasm	15	CHEMBL92
TUBA1B	ENSG00000123416	Tubulin	CHEMBL3545252	Tubulin inhibitor	NEGATIVE MODULATOR	DOCETAXEL	1996	2	MONDO_0002120	neuroendocrine carcinoma	D018278	Carcinoma, Neuroendocrine	117521	EFO_0000589 | EFO_0000616	metabolic disease | neoplasm	15	CHEMBL92
TUBA1B	ENSG00000123416	Tubulin	CHEMBL3545252	Tubulin inhibitor	NEGATIVE MODULATOR	DOCETAXEL	1996	3	MONDO_0002158	fallopian tube cancer	D005185	Fallopian Tube Neoplasms	117522	EFO_0000616 | EFO_0000512	neoplasm | reproductive system disease	15	CHEMBL92
TUBA1B	ENSG00000123416	Tubulin	CHEMBL3545252	Tubulin inhibitor	NEGATIVE MODULATOR	DOCETAXEL	1996	3	MONDO_0002358	laryngeal carcinoma	D007822	Laryngeal Neoplasms	117524	EFO_0000616 | EFO_0000684	neoplasm | respiratory system disease	15	CHEMBL92
TUBA1B	ENSG00000123416	Tubulin	CHEMBL3545252	Tubulin inhibitor	NEGATIVE MODULATOR	DOCETAXEL	1996	3	MONDO_0002367	kidney cancer	D007680	Kidney Neoplasms	117525	EFO_0000616 | HP_0000079	neoplasm | abnormality of the urinary system	15	CHEMBL92
TUBA1B	ENSG00000123416	Tubulin	CHEMBL3545252	Tubulin inhibitor	NEGATIVE MODULATOR	DOCETAXEL	1996	2	MONDO_0002691	liver cancer	D008113	Liver Neoplasms	117526	EFO_0000616 | EFO_0000589	neoplasm | metabolic disease	15	CHEMBL92
TUBA1B	ENSG00000123416	Tubulin	CHEMBL3545252	Tubulin inhibitor	NEGATIVE MODULATOR	DOCETAXEL	1996	3	MONDO_0002974	cervical cancer	D002583	Uterine Cervical Neoplasms	117527	EFO_0000616 | EFO_0000512	neoplasm | reproductive system disease	15	CHEMBL92
TUBA1B	ENSG00000123416	Tubulin	CHEMBL3545252	Tubulin inhibitor	NEGATIVE MODULATOR	DOCETAXEL	1996	2	MONDO_0003060	biliary tract cancer	D001661	Biliary Tract Neoplasms	117528	EFO_0000616 | EFO_0000589	neoplasm | metabolic disease	15	CHEMBL92
TUBA1B	ENSG00000123416	Tubulin	CHEMBL3545252	Tubulin inhibitor	NEGATIVE MODULATOR	DOCETAXEL	1996	2	MONDO_0003199	anal carcinoma	D001005	Anus Neoplasms	117529	EFO_0000616	neoplasm	15	CHEMBL92
TUBA1B	ENSG00000123416	Tubulin	CHEMBL3545252	Tubulin inhibitor	NEGATIVE MODULATOR	DOCETAXEL	1996	3	MONDO_0004192	urethra cancer	D014523	Urethral Neoplasms	117530	EFO_0000616 | HP_0000079	neoplasm | abnormality of the urinary system	15	CHEMBL92
TUBA1B	ENSG00000123416	Tubulin	CHEMBL3545252	Tubulin inhibitor	NEGATIVE MODULATOR	DOCETAXEL	1996	4	MONDO_0007254	breast cancer	D001943	Breast Neoplasms	117531	EFO_0000616	neoplasm	15	CHEMBL92
TUBA1B	ENSG00000123416	Tubulin	CHEMBL3545252	Tubulin inhibitor	NEGATIVE MODULATOR	DOCETAXEL	1996	3	MONDO_0007576	esophageal cancer	D004938	Esophageal Neoplasms	117532	EFO_0000616 | EFO_0000405	neoplasm | digestive system disease	15	CHEMBL92
TUBA1B	ENSG00000123416	Tubulin	CHEMBL3545252	Tubulin inhibitor	NEGATIVE MODULATOR	DOCETAXEL	1996	3	MONDO_0008170	ovarian cancer	D010051	Ovarian Neoplasms	117533	EFO_0005741 | EFO_0000512	infectious disease | reproductive system disease	15	CHEMBL92
TUBA1B	ENSG00000123416	Tubulin	CHEMBL3545252	Tubulin inhibitor	NEGATIVE MODULATOR	DOCETAXEL	1996	3	MONDO_0008315	prostate cancer	D064129	Prostatic Neoplasms, Castration-Resistant	117534	EFO_0000616 | HP_0000078 | HP_0000079	neoplasm | abnormality of the genital system | abnormality of the urinary system	15	CHEMBL92
TUBA1B	ENSG00000123416	Tubulin	CHEMBL3545252	Tubulin inhibitor	NEGATIVE MODULATOR	DOCETAXEL	1996	3	MONDO_0008903	lung cancer	D008175	Lung Neoplasms	117535	EFO_0000616 | EFO_0000684	neoplasm | respiratory system disease	15	CHEMBL92
TUBA1B	ENSG00000123416	Tubulin	CHEMBL3545252	Tubulin inhibitor	NEGATIVE MODULATOR	DOCETAXEL	1996	3	MONDO_0011962	endometrial cancer	D016889	Endometrial Neoplasms	117536	EFO_0000616 | EFO_0000512	neoplasm | reproductive system disease	15	CHEMBL92
TUBA1B	ENSG00000123416	Tubulin	CHEMBL3545252	Tubulin inhibitor	NEGATIVE MODULATOR	DOCETAXEL	1996	1	MONDO_0021063	malignant colon neoplasm	D003110	Colonic Neoplasms	117537	EFO_0000616 | EFO_0000405	neoplasm | digestive system disease	15	CHEMBL92
TUBA1B	ENSG00000123416	Tubulin	CHEMBL3545252	Tubulin inhibitor	NEGATIVE MODULATOR	DOCETAXEL	1996	3	MONDO_0021117	lung neoplasm	D008175	Lung Neoplasms	117538	EFO_0000684 | EFO_0000616	respiratory system disease | neoplasm	15	CHEMBL92
TUBA1B	ENSG00000123416	Tubulin	CHEMBL3545252	Tubulin inhibitor	NEGATIVE MODULATOR	DOCETAXEL	1996	4	MONDO_0021310	malignant tumor of neck	D006258	Head and Neck Neoplasms	117539	EFO_0000616	neoplasm	15	CHEMBL92
TUBA1B	ENSG00000123416	Tubulin	CHEMBL3545252	Tubulin inhibitor	NEGATIVE MODULATOR	DOCETAXEL	1996	3	MONDO_0021355	neoplasm of esophagus	D004938	Esophageal Neoplasms	117540	EFO_0000616 | EFO_0000405	neoplasm | digestive system disease	15	CHEMBL92
TUBA1B	ENSG00000123416	Tubulin	CHEMBL3545252	Tubulin inhibitor	NEGATIVE MODULATOR	DOCETAXEL	1996	3	EFO_0000199	oral squamous cell carcinoma	D000077195	Squamous Cell Carcinoma of Head and Neck	127193	EFO_0000616	neoplasm	15	CHEMBL92
TUBA1B	ENSG00000123416	Tubulin	CHEMBL3545252	Tubulin inhibitor	NEGATIVE MODULATOR	DOCETAXEL	1996	3	EFO_0003866	paranasal sinus neoplasm	D010255	Paranasal Sinus Neoplasms	127194	EFO_0000616 | EFO_0010285	neoplasm | integumentary system disease	15	CHEMBL92
TUBA1B	ENSG00000123416	Tubulin	CHEMBL3545252	Tubulin inhibitor	NEGATIVE MODULATOR	DOCETAXEL	1996	3	EFO_0004230	endometrial neoplasm	D016889	Endometrial Neoplasms	127195	EFO_0000512 | EFO_0000616	reproductive system disease | neoplasm	15	CHEMBL92
TUBA1B	ENSG00000123416	Tubulin	CHEMBL3545252	Tubulin inhibitor	NEGATIVE MODULATOR	DOCETAXEL	1996	3	EFO_0005570	oral cavity cancer	D009062	Mouth Neoplasms	127196	EFO_0000616	neoplasm	15	CHEMBL92
TUBA1B	ENSG00000123416	Tubulin	CHEMBL3545252	Tubulin inhibitor	NEGATIVE MODULATOR	DOCETAXEL	1996	3	EFO_0006352	laryngeal squamous cell carcinoma	D000077195	Squamous Cell Carcinoma of Head and Neck	127197	EFO_0000616 | EFO_0000405 | EFO_0005741	neoplasm | digestive system disease | infectious disease	15	CHEMBL92
TUBA1B	ENSG00000123416	Tubulin	CHEMBL3545252	Tubulin inhibitor	NEGATIVE MODULATOR	DOCETAXEL	1996	2	EFO_0000174	Ewing sarcoma	D012512	Sarcoma, Ewing	137449	EFO_0000616	neoplasm	15	CHEMBL92
TUBA1B	ENSG00000123416	Tubulin	CHEMBL3545252	Tubulin inhibitor	NEGATIVE MODULATOR	DOCETAXEL	1996	2	MONDO_0000521	salivary gland carcinoma	D012468	Salivary Gland Neoplasms	137450	EFO_0000616	neoplasm	15	CHEMBL92
TUBA1B	ENSG00000123416	Tubulin	CHEMBL3545252	Tubulin inhibitor	NEGATIVE MODULATOR	DOCETAXEL	1996	2	MONDO_0004669	salivary gland cancer	D012468	Salivary Gland Neoplasms	137451	EFO_0000616	neoplasm	15	CHEMBL92
TUBA1B	ENSG00000123416	Tubulin	CHEMBL3545252	Tubulin inhibitor	NEGATIVE MODULATOR	DOCETAXEL	1996	3	MONDO_0004986	urinary bladder carcinoma	D001749	Urinary Bladder Neoplasms	137452	EFO_0000616 | HP_0000079	neoplasm | abnormality of the urinary system	15	CHEMBL92
TUBA1B	ENSG00000123416	Tubulin	CHEMBL3545252	Tubulin inhibitor	NEGATIVE MODULATOR	DOCETAXEL	1996	3	MONDO_0005271	allergic disease	D006967	Hypersensitivity	137453	EFO_0000540	immune system disease	15	CHEMBL92
TUBA1B	ENSG00000123416	Tubulin	CHEMBL3545252	Tubulin inhibitor	NEGATIVE MODULATOR	DOCETAXEL	1996	2	MONDO_0011719	gastrointestinal stromal tumor	D046152	Gastrointestinal Stromal Tumors	137454	EFO_0000616 | HP_0001197	neoplasm | abnormality of prenatal development or birth	15	CHEMBL92
TUBA1B	ENSG00000123416	Tubulin	CHEMBL3545252	Tubulin inhibitor	NEGATIVE MODULATOR	DOCETAXEL	1996	2	MONDO_0018364	malignant epithelial tumor of ovary	D000077216	Carcinoma, Ovarian Epithelial	137455			15	CHEMBL92
TUBA1B	ENSG00000123416	Tubulin	CHEMBL3545252	Tubulin inhibitor	NEGATIVE MODULATOR	DOCETAXEL	1996	4	EFO_0005950	head and neck neoplasia	D006258	Head and Neck Neoplasms	144491	EFO_0000616	neoplasm	15	CHEMBL92
TUBA1B	ENSG00000123416	Tubulin	CHEMBL3545252	Tubulin inhibitor	NEGATIVE MODULATOR	DOCETAXEL	1996	4	MONDO_0004992	cancer	D009369	Neoplasms	144492	EFO_0000616	neoplasm	15	CHEMBL92
TUBA1B	ENSG00000123416	Tubulin	CHEMBL3545252	Tubulin inhibitor	NEGATIVE MODULATOR	DOCETAXEL	1996	4	MONDO_0008315	prostate cancer	D011471	Prostatic Neoplasms	144493	EFO_0000616 | HP_0000078 | HP_0000079	neoplasm | abnormality of the genital system | abnormality of the urinary system	15	CHEMBL92
TUBA1C	ENSG00000167553	Tubulin	CHEMBL3545252	Tubulin inhibitor	NEGATIVE MODULATOR	DOCETAXEL	1996	4	EFO_0000305	breast carcinoma	D001943	Breast Neoplasms	23046	EFO_0000616 | EFO_0000512 | EFO_0010285	neoplasm | reproductive system disease | integumentary system disease	15	CHEMBL92
TUBA1C	ENSG00000167553	Tubulin	CHEMBL3545252	Tubulin inhibitor	NEGATIVE MODULATOR	DOCETAXEL	1996	3	EFO_0000313	carcinoma	D002277	Carcinoma	23047	EFO_0000616	neoplasm	15	CHEMBL92
TUBA1C	ENSG00000167553	Tubulin	CHEMBL3545252	Tubulin inhibitor	NEGATIVE MODULATOR	DOCETAXEL	1996	4	EFO_0000178	gastric carcinoma	D013274	Stomach Neoplasms	23048	EFO_0000616	neoplasm	15	CHEMBL92
TUBA1C	ENSG00000167553	Tubulin	CHEMBL3545252	Tubulin inhibitor	NEGATIVE MODULATOR	DOCETAXEL	1996	3	EFO_0004252	nasopharyngeal neoplasm	D009303	Nasopharyngeal Neoplasms	23050	EFO_0000684 | EFO_0000616	respiratory system disease | neoplasm	15	CHEMBL92
TUBA1C	ENSG00000167553	Tubulin	CHEMBL3545252	Tubulin inhibitor	NEGATIVE MODULATOR	DOCETAXEL	1996	4	EFO_0000616	neoplasm	D009369	Neoplasms	23051	EFO_0000616	neoplasm	15	CHEMBL92
TUBA1C	ENSG00000167553	Tubulin	CHEMBL3545252	Tubulin inhibitor	NEGATIVE MODULATOR	DOCETAXEL	1996	4	EFO_0003060	non-small cell lung carcinoma	D002289	Carcinoma, Non-Small-Cell Lung	23052	EFO_0000616 | EFO_0000684	neoplasm | respiratory system disease	15	CHEMBL92
TUBA1C	ENSG00000167553	Tubulin	CHEMBL3545252	Tubulin inhibitor	NEGATIVE MODULATOR	DOCETAXEL	1996	4	EFO_0000673	prostate adenocarcinoma	D011471	Prostatic Neoplasms	23053	EFO_0000616 | EFO_0000512	neoplasm | reproductive system disease	15	CHEMBL92
TUBA1C	ENSG00000167553	Tubulin	CHEMBL3545252	Tubulin inhibitor	NEGATIVE MODULATOR	DOCETAXEL	1996	4	EFO_0001663	prostate carcinoma	D011471	Prostatic Neoplasms	23054	EFO_0000616 | EFO_0000512	neoplasm | reproductive system disease	15	CHEMBL92
TUBA1C	ENSG00000167553	Tubulin	CHEMBL3545252	Tubulin inhibitor	NEGATIVE MODULATOR	DOCETAXEL	1996	3	EFO_0000708	squamous cell lung carcinoma	D002294	Carcinoma, Squamous Cell	23055	EFO_0000616 | EFO_0000684	neoplasm | respiratory system disease	15	CHEMBL92
TUBA1C	ENSG00000167553	Tubulin	CHEMBL3545252	Tubulin inhibitor	NEGATIVE MODULATOR	DOCETAXEL	1996	4	EFO_0004284	upper aerodigestive tract neoplasm	D006258	Head and Neck Neoplasms	23056	EFO_0000616	neoplasm	15	CHEMBL92
TUBA1C	ENSG00000167553	Tubulin	CHEMBL3545252	Tubulin inhibitor	NEGATIVE MODULATOR	DOCETAXEL	1996	2	EFO_0002618	pancreatic carcinoma	D010190	Pancreatic Neoplasms	24363	EFO_0000616 | EFO_0000589	neoplasm | metabolic disease	15	CHEMBL92
TUBA1C	ENSG00000167553	Tubulin	CHEMBL3545252	Tubulin inhibitor	NEGATIVE MODULATOR	DOCETAXEL	1996	3	EFO_0001075	ovarian carcinoma	D010051	Ovarian Neoplasms	25249	EFO_0000616 | EFO_0000512 | EFO_0000589	neoplasm | reproductive system disease | metabolic disease	15	CHEMBL92
TUBA1C	ENSG00000167553	Tubulin	CHEMBL3545252	Tubulin inhibitor	NEGATIVE MODULATOR	DOCETAXEL	1996	2	EFO_0000565	leukemia	D007938	Leukemia	26523	HP_0000924 | HP_0003011 | EFO_0000540 | EFO_0000616 | HP_0001871	abnormality of the skeletal system | abnormality of the musculature | immune system disease | neoplasm | abnormality of blood and blood-forming tissues	15	CHEMBL92
TUBA1C	ENSG00000167553	Tubulin	CHEMBL3545252	Tubulin inhibitor	NEGATIVE MODULATOR	DOCETAXEL	1996	3	EFO_0002916	esophageal carcinoma	D004938	Esophageal Neoplasms	27654	EFO_0000616 | EFO_0000405	neoplasm | digestive system disease	15	CHEMBL92
TUBA1C	ENSG00000167553	Tubulin	CHEMBL3545252	Tubulin inhibitor	NEGATIVE MODULATOR	DOCETAXEL	1996	3	EFO_0000181	head and neck squamous cell carcinoma	D002294	Carcinoma, Squamous Cell	27655	EFO_0000616	neoplasm	15	CHEMBL92
TUBA1C	ENSG00000167553	Tubulin	CHEMBL3545252	Tubulin inhibitor	NEGATIVE MODULATOR	DOCETAXEL	1996	4	EFO_0003869	breast neoplasm	D001943	Breast Neoplasms	40070	EFO_0000616 | EFO_0010285 | EFO_0000512	neoplasm | integumentary system disease | reproductive system disease	15	CHEMBL92
TUBA1C	ENSG00000167553	Tubulin	CHEMBL3545252	Tubulin inhibitor	NEGATIVE MODULATOR	DOCETAXEL	1996	4	EFO_0003897	stomach neoplasm	D013274	Stomach Neoplasms	46844	EFO_0000616	neoplasm	15	CHEMBL92
TUBA1C	ENSG00000167553	Tubulin	CHEMBL3545252	Tubulin inhibitor	NEGATIVE MODULATOR	DOCETAXEL	1996	3	EFO_0000707	squamous cell carcinoma	D002294	Carcinoma, Squamous Cell	48077	EFO_0000616 | EFO_0010285	neoplasm | integumentary system disease	15	CHEMBL92
TUBA1C	ENSG00000167553	Tubulin	CHEMBL3545252	Tubulin inhibitor	NEGATIVE MODULATOR	DOCETAXEL	1996	4	EFO_0000196	metastatic prostate cancer	D011471	Prostatic Neoplasms	52087	EFO_0000616 | EFO_0000512	neoplasm | reproductive system disease	15	CHEMBL92
TUBA1C	ENSG00000167553	Tubulin	CHEMBL3545252	Tubulin inhibitor	NEGATIVE MODULATOR	DOCETAXEL	1996	1	EFO_0006911	Chemotherapy-induced nausea and vomiting	D009325	Nausea	52644	EFO_0000405	digestive system disease	15	CHEMBL92
TUBA1C	ENSG00000167553	Tubulin	CHEMBL3545252	Tubulin inhibitor	NEGATIVE MODULATOR	DOCETAXEL	1996	2	EFO_0000182	hepatocellular carcinoma	D006528	Carcinoma, Hepatocellular	57496	EFO_0000616 | EFO_0000589	neoplasm | metabolic disease	15	CHEMBL92
TUBA1C	ENSG00000167553	Tubulin	CHEMBL3545252	Tubulin inhibitor	NEGATIVE MODULATOR	DOCETAXEL	1996	1	EFO_0000198	myelodysplastic syndrome	D009190	Myelodysplastic Syndromes	57497	EFO_0000616 | HP_0001871 | HP_0000924 | HP_0001197 | EFO_0004503 | EFO_0005741 | EFO_0000540 | HP_0002715 | EFO_0000677 | EFO_0000618 | HP_0000707	neoplasm | abnormality of blood and blood-forming tissues | abnormality of the skeletal system | abnormality of prenatal development or birth | hematological measurement | infectious disease | immune system disease | abnormality of the immune system | mental or behavioural disorder | nervous system disease | abnormality of the nervous system	15	CHEMBL92
TUBA1C	ENSG00000167553	Tubulin	CHEMBL3545252	Tubulin inhibitor	NEGATIVE MODULATOR	DOCETAXEL	1996	4	EFO_0000228	adenocarcinoma	D000230	Adenocarcinoma	57498	EFO_0000616	neoplasm	15	CHEMBL92
TUBA1C	ENSG00000167553	Tubulin	CHEMBL3545252	Tubulin inhibitor	NEGATIVE MODULATOR	DOCETAXEL	1996	4	EFO_0000503	gastric adenocarcinoma	D013274	Stomach Neoplasms	57502	EFO_0000616	neoplasm	15	CHEMBL92
TUBA1C	ENSG00000167553	Tubulin	CHEMBL3545252	Tubulin inhibitor	NEGATIVE MODULATOR	DOCETAXEL	1996	2	EFO_0000564	leiomyosarcoma	D007890	Leiomyosarcoma	57504	HP_0000924 | HP_0003011 | EFO_0000616 | EFO_0005741	abnormality of the skeletal system | abnormality of the musculature | neoplasm | infectious disease	15	CHEMBL92
TUBA1C	ENSG00000167553	Tubulin	CHEMBL3545252	Tubulin inhibitor	NEGATIVE MODULATOR	DOCETAXEL	1996	1	EFO_0000574	lymphoma	D008223	Lymphoma	57505	EFO_0000616 | HP_0001197 | HP_0001871	neoplasm | abnormality of prenatal development or birth | abnormality of blood and blood-forming tissues	15	CHEMBL92
TUBA1C	ENSG00000167553	Tubulin	CHEMBL3545252	Tubulin inhibitor	NEGATIVE MODULATOR	DOCETAXEL	1996	2	EFO_0000637	osteosarcoma	D012516	Osteosarcoma	57506	HP_0000924 | HP_0003011 | EFO_0000616	abnormality of the skeletal system | abnormality of the musculature | neoplasm	15	CHEMBL92
TUBA1C	ENSG00000167553	Tubulin	CHEMBL3545252	Tubulin inhibitor	NEGATIVE MODULATOR	DOCETAXEL	1996	3	EFO_0000691	sarcoma	D012509	Sarcoma	57507	EFO_0000616	neoplasm	15	CHEMBL92
TUBA1C	ENSG00000167553	Tubulin	CHEMBL3545252	Tubulin inhibitor	NEGATIVE MODULATOR	DOCETAXEL	1996	2	EFO_0000702	small cell lung carcinoma	D055752	Small Cell Lung Carcinoma	57508	EFO_0000616 | EFO_0000684 | EFO_0000589 | HP_0001197	neoplasm | respiratory system disease | metabolic disease | abnormality of prenatal development or birth	15	CHEMBL92
TUBA1C	ENSG00000167553	Tubulin	CHEMBL3545252	Tubulin inhibitor	NEGATIVE MODULATOR	DOCETAXEL	1996	2	EFO_0000756	melanoma	D008545	Melanoma	57509	EFO_0000616 | EFO_0010285	neoplasm | integumentary system disease	15	CHEMBL92
TUBA1C	ENSG00000167553	Tubulin	CHEMBL3545252	Tubulin inhibitor	NEGATIVE MODULATOR	DOCETAXEL	1996	1	EFO_0001378	multiple myeloma	D009101	Multiple Myeloma	57511	HP_0001871 | EFO_0004503 | EFO_0004872 | EFO_0000540 | HP_0002715 | EFO_0000616	abnormality of blood and blood-forming tissues | hematological measurement | inflammatory biomarker measurement | immune system disease | abnormality of the immune system | neoplasm	15	CHEMBL92
TUBA1C	ENSG00000167553	Tubulin	CHEMBL3545252	Tubulin inhibitor	NEGATIVE MODULATOR	DOCETAXEL	1996	3	EFO_0001416	cervical adenocarcinoma	D002583	Uterine Cervical Neoplasms	57512	EFO_0000616 | EFO_0000512	neoplasm | reproductive system disease	15	CHEMBL92
TUBA1C	ENSG00000167553	Tubulin	CHEMBL3545252	Tubulin inhibitor	NEGATIVE MODULATOR	DOCETAXEL	1996	2	EFO_0002617	metastatic melanoma	D008545	Melanoma	57513	EFO_0000589 | EFO_0000616	metabolic disease | neoplasm	15	CHEMBL92
TUBA1C	ENSG00000167553	Tubulin	CHEMBL3545252	Tubulin inhibitor	NEGATIVE MODULATOR	DOCETAXEL	1996	3	EFO_0003817	laryngeal neoplasm	D007822	Laryngeal Neoplasms	57516	EFO_0000616 | EFO_0000405 | EFO_0000684	neoplasm | digestive system disease | respiratory system disease	15	CHEMBL92
TUBA1C	ENSG00000167553	Tubulin	CHEMBL3545252	Tubulin inhibitor	NEGATIVE MODULATOR	DOCETAXEL	1996	2	EFO_0003860	pancreatic neoplasm	D010190	Pancreatic Neoplasms	57518	EFO_0000589 | EFO_0000616	metabolic disease | neoplasm	15	CHEMBL92
TUBA1C	ENSG00000167553	Tubulin	CHEMBL3545252	Tubulin inhibitor	NEGATIVE MODULATOR	DOCETAXEL	1996	3	EFO_0003863	urogenital neoplasm	D014565	Urogenital Neoplasms	57519	EFO_0000616 | HP_0000079	neoplasm | abnormality of the urinary system	15	CHEMBL92
TUBA1C	ENSG00000167553	Tubulin	CHEMBL3545252	Tubulin inhibitor	NEGATIVE MODULATOR	DOCETAXEL	1996	2	EFO_0003891	biliary tract neoplasm	D001661	Biliary Tract Neoplasms	57520	EFO_0000589 | EFO_0000616	metabolic disease | neoplasm	15	CHEMBL92
TUBA1C	ENSG00000167553	Tubulin	CHEMBL3545252	Tubulin inhibitor	NEGATIVE MODULATOR	DOCETAXEL	1996	3	EFO_0003893	ovarian neoplasm	D010051	Ovarian Neoplasms	57521	EFO_0000512 | EFO_0000589 | EFO_0000616	reproductive system disease | metabolic disease | neoplasm	15	CHEMBL92
TUBA1C	ENSG00000167553	Tubulin	CHEMBL3545252	Tubulin inhibitor	NEGATIVE MODULATOR	DOCETAXEL	1996	2	EFO_0004281	testicular neoplasm	D013736	Testicular Neoplasms	57523	EFO_0000616 | HP_0000079	neoplasm | abnormality of the urinary system	15	CHEMBL92
TUBA1C	ENSG00000167553	Tubulin	CHEMBL3545252	Tubulin inhibitor	NEGATIVE MODULATOR	DOCETAXEL	1996	2	EFO_0005088	testicular carcinoma	D013736	Testicular Neoplasms	57524	EFO_0000616 | HP_0000078 | EFO_0005741	neoplasm | abnormality of the genital system | infectious disease	15	CHEMBL92
TUBA1C	ENSG00000167553	Tubulin	CHEMBL3545252	Tubulin inhibitor	NEGATIVE MODULATOR	DOCETAXEL	1996	2	EFO_0005537	triple-negative breast cancer	D064726	Triple Negative Breast Neoplasms	57525	EFO_0000616 | EFO_0000512 | EFO_0010285	neoplasm | reproductive system disease | integumentary system disease	15	CHEMBL92
TUBA1C	ENSG00000167553	Tubulin	CHEMBL3545252	Tubulin inhibitor	NEGATIVE MODULATOR	DOCETAXEL	1996	3	EFO_0005577	pharynx cancer	D010610	Pharyngeal Neoplasms	57526	EFO_0000616 | EFO_0000684	neoplasm | respiratory system disease	15	CHEMBL92
TUBA1C	ENSG00000167553	Tubulin	CHEMBL3545252	Tubulin inhibitor	NEGATIVE MODULATOR	DOCETAXEL	1996	3	EFO_0005922	esophageal squamous cell carcinoma	D004938	Esophageal Neoplasms	57527	EFO_0000616 | EFO_0000405	neoplasm | digestive system disease	15	CHEMBL92
TUBA1C	ENSG00000167553	Tubulin	CHEMBL3545252	Tubulin inhibitor	NEGATIVE MODULATOR	DOCETAXEL	1996	4	EFO_0006859	head and neck malignant neoplasia	D006258	Head and Neck Neoplasms	57528	EFO_0000616	neoplasm	15	CHEMBL92
TUBA1C	ENSG00000167553	Tubulin	CHEMBL3545252	Tubulin inhibitor	NEGATIVE MODULATOR	DOCETAXEL	1996	1	EFO_0006861	male breast carcinoma	D018567	Breast Neoplasms, Male	57529	EFO_0000616 | EFO_0000512 | EFO_0010285	neoplasm | reproductive system disease | integumentary system disease	15	CHEMBL92
TUBA1C	ENSG00000167553	Tubulin	CHEMBL3545252	Tubulin inhibitor	NEGATIVE MODULATOR	DOCETAXEL	1996	2	EFO_0007362	mediastinal cancer	D008479	Mediastinal Neoplasms	57530	EFO_0000616	neoplasm	15	CHEMBL92
TUBA1C	ENSG00000167553	Tubulin	CHEMBL3545252	Tubulin inhibitor	NEGATIVE MODULATOR	DOCETAXEL	1996	2	EFO_1000601	Transitional Cell Carcinoma	D002295	Carcinoma, Transitional Cell	57532	EFO_0000616	neoplasm	15	CHEMBL92
TUBA1C	ENSG00000167553	Tubulin	CHEMBL3545252	Tubulin inhibitor	NEGATIVE MODULATOR	DOCETAXEL	1996	3	EFO_1000984	inflammatory breast carcinoma	D058922	Inflammatory Breast Neoplasms	57533	EFO_0000616 | EFO_0000512 | EFO_0010285	neoplasm | reproductive system disease | integumentary system disease	15	CHEMBL92
TUBA1C	ENSG00000167553	Tubulin	CHEMBL3545252	Tubulin inhibitor	NEGATIVE MODULATOR	DOCETAXEL	1996	3	EFO_1001100	peritoneal neoplasm	D010534	Peritoneal Neoplasms	57535	EFO_0000616	neoplasm	15	CHEMBL92
TUBA1C	ENSG00000167553	Tubulin	CHEMBL3545252	Tubulin inhibitor	NEGATIVE MODULATOR	DOCETAXEL	1996	3	EFO_1001931	oropharynx cancer	D009959	Oropharyngeal Neoplasms	57537	EFO_0000616 | EFO_0000684	neoplasm | respiratory system disease	15	CHEMBL92
TUBA1C	ENSG00000167553	Tubulin	CHEMBL3545252	Tubulin inhibitor	NEGATIVE MODULATOR	DOCETAXEL	1996	2	EFO_1001951	colorectal carcinoma	D015179	Colorectal Neoplasms	57538	EFO_0000616 | EFO_0000405	neoplasm | digestive system disease	15	CHEMBL92
TUBA1C	ENSG00000167553	Tubulin	CHEMBL3545252	Tubulin inhibitor	NEGATIVE MODULATOR	DOCETAXEL	1996	3	EFO_1001968	soft tissue sarcoma	D012509	Sarcoma	57539	EFO_0000616	neoplasm	15	CHEMBL92
TUBA1C	ENSG00000167553	Tubulin	CHEMBL3545252	Tubulin inhibitor	NEGATIVE MODULATOR	DOCETAXEL	1996	2	Orphanet_145	Hereditary breast and ovarian cancer syndrome	D061325	Hereditary Breast and Ovarian Cancer Syndrome	57540	EFO_0000512 | EFO_0000616 | EFO_0000589 | HP_0001197 | EFO_0010285	reproductive system disease | neoplasm | metabolic disease | abnormality of prenatal development or birth | integumentary system disease	15	CHEMBL92
TUBA1C	ENSG00000167553	Tubulin	CHEMBL3545252	Tubulin inhibitor	NEGATIVE MODULATOR	DOCETAXEL	1996	1	EFO_0000466	endometrioid carcinoma	D018269	Carcinoma, Endometrioid	108249	EFO_0000616 | EFO_0000512	neoplasm | reproductive system disease	15	CHEMBL92
TUBA1C	ENSG00000167553	Tubulin	CHEMBL3545252	Tubulin inhibitor	NEGATIVE MODULATOR	DOCETAXEL	1996	3	EFO_0000571	lung adenocarcinoma	D000077192	Adenocarcinoma of Lung	108250	EFO_0000616 | EFO_0000684	neoplasm | respiratory system disease	15	CHEMBL92
TUBA1C	ENSG00000167553	Tubulin	CHEMBL3545252	Tubulin inhibitor	NEGATIVE MODULATOR	DOCETAXEL	1996	2	EFO_0003859	uterine neoplasm	D014594	Uterine Neoplasms	108253	EFO_0000512 | EFO_0000616	reproductive system disease | neoplasm	15	CHEMBL92
TUBA1C	ENSG00000167553	Tubulin	CHEMBL3545252	Tubulin inhibitor	NEGATIVE MODULATOR	DOCETAXEL	1996	2	EFO_0005842	colorectal cancer	D015179	Colorectal Neoplasms	108254	EFO_0000616 | EFO_0000405	neoplasm | digestive system disease	15	CHEMBL92
TUBA1C	ENSG00000167553	Tubulin	CHEMBL3545252	Tubulin inhibitor	NEGATIVE MODULATOR	DOCETAXEL	1996	3	EFO_0008528	urothelial carcinoma	D001749	Urinary Bladder Neoplasms	108255	EFO_0000616 | HP_0000079	neoplasm | abnormality of the urinary system	15	CHEMBL92
TUBA1C	ENSG00000167553	Tubulin	CHEMBL3545252	Tubulin inhibitor	NEGATIVE MODULATOR	DOCETAXEL	1996	3	EFO_0009708	metastasis	D009362	Neoplasm Metastasis	108256	GO_0008150	biological process	15	CHEMBL92
TUBA1C	ENSG00000167553	Tubulin	CHEMBL3545252	Tubulin inhibitor	NEGATIVE MODULATOR	DOCETAXEL	1996	2	EFO_0000432	breast ductal carcinoma in situ	D002285	Carcinoma, Intraductal, Noninfiltrating	117498	EFO_0000616 | EFO_0005741	neoplasm | infectious disease	15	CHEMBL92
TUBA1C	ENSG00000167553	Tubulin	CHEMBL3545252	Tubulin inhibitor	NEGATIVE MODULATOR	DOCETAXEL	1996	1	EFO_0000681	renal cell carcinoma	D002292	Carcinoma, Renal Cell	117499	EFO_0000616 | HP_0000079	neoplasm | abnormality of the urinary system	15	CHEMBL92
TUBA1C	ENSG00000167553	Tubulin	CHEMBL3545252	Tubulin inhibitor	NEGATIVE MODULATOR	DOCETAXEL	1996	1	EFO_0001376	synovial sarcoma	D013584	Sarcoma, Synovial	117500	EFO_0000616	neoplasm	15	CHEMBL92
TUBA1C	ENSG00000167553	Tubulin	CHEMBL3545252	Tubulin inhibitor	NEGATIVE MODULATOR	DOCETAXEL	1996	1	EFO_0002428	chronic myeloproliferative disorder	D009196	Myeloproliferative Disorders	117501	HP_0000924 | HP_0003011 | EFO_0000616 | EFO_0000540 | EFO_1001986 | HP_0001871	abnormality of the skeletal system | abnormality of the musculature | neoplasm | immune system disease | connective tissue disease | abnormality of blood and blood-forming tissues	15	CHEMBL92
TUBA1C	ENSG00000167553	Tubulin	CHEMBL3545252	Tubulin inhibitor	NEGATIVE MODULATOR	DOCETAXEL	1996	3	EFO_0002938	hypopharyngeal carcinoma	D007012	Hypopharyngeal Neoplasms	117502	EFO_0000616 | EFO_0000405 | EFO_0005741	neoplasm | digestive system disease | infectious disease	15	CHEMBL92
TUBA1C	ENSG00000167553	Tubulin	CHEMBL3545252	Tubulin inhibitor	NEGATIVE MODULATOR	DOCETAXEL	1996	3	EFO_0003865	kidney neoplasm	D007680	Kidney Neoplasms	117503	EFO_0000616 | HP_0000079	neoplasm | abnormality of the urinary system	15	CHEMBL92
TUBA1C	ENSG00000167553	Tubulin	CHEMBL3545252	Tubulin inhibitor	NEGATIVE MODULATOR	DOCETAXEL	1996	3	EFO_0007355	male reproductive organ cancer	D005834	Genital Neoplasms, Male	117504	EFO_0000512 | EFO_0000616	reproductive system disease | neoplasm	15	CHEMBL92
TUBA1C	ENSG00000167553	Tubulin	CHEMBL3545252	Tubulin inhibitor	NEGATIVE MODULATOR	DOCETAXEL	1996	1	EFO_0010282	gastrointestinal disease	D004066	Digestive System Diseases	117505	EFO_0000405	digestive system disease	15	CHEMBL92
TUBA1C	ENSG00000167553	Tubulin	CHEMBL3545252	Tubulin inhibitor	NEGATIVE MODULATOR	DOCETAXEL	1996	1	EFO_1000043	ovarian serous cystadenocarcinoma	D018293	Cystadenoma, Serous	117506	EFO_0000512 | EFO_0000616 | EFO_0000589	reproductive system disease | neoplasm | metabolic disease	15	CHEMBL92
TUBA1C	ENSG00000167553	Tubulin	CHEMBL3545252	Tubulin inhibitor	NEGATIVE MODULATOR	DOCETAXEL	1996	2	EFO_1000595	Thyroid Gland Undifferentiated (Anaplastic) Carcinoma	D065646	Thyroid Carcinoma, Anaplastic	117507	EFO_0000616 | EFO_0000589	neoplasm | metabolic disease	15	CHEMBL92
TUBA1C	ENSG00000167553	Tubulin	CHEMBL3545252	Tubulin inhibitor	NEGATIVE MODULATOR	DOCETAXEL	1996	2	EFO_1000613	Uterine Carcinosarcoma	D012192	Retroviridae Infections	117508	EFO_0000616 | EFO_0000512	neoplasm | reproductive system disease	15	CHEMBL92
TUBA1C	ENSG00000167553	Tubulin	CHEMBL3545252	Tubulin inhibitor	NEGATIVE MODULATOR	DOCETAXEL	1996	2	EFO_1001214	tonsil cancer	D014067	Tonsillar Neoplasms	117509	EFO_0000616 | EFO_0000684 | EFO_0000540	neoplasm | respiratory system disease | immune system disease	15	CHEMBL92
TUBA1C	ENSG00000167553	Tubulin	CHEMBL3545252	Tubulin inhibitor	NEGATIVE MODULATOR	DOCETAXEL	1996	3	HP_0002039	Anorexia	D000855	Anorexia	117510	EFO_0000405	digestive system disease	15	CHEMBL92
TUBA1C	ENSG00000167553	Tubulin	CHEMBL3545252	Tubulin inhibitor	NEGATIVE MODULATOR	DOCETAXEL	1996	3	HP_0004326	Cachexia	D002100	Cachexia	117511	EFO_0000589	metabolic disease	15	CHEMBL92
TUBA1C	ENSG00000167553	Tubulin	CHEMBL3545252	Tubulin inhibitor	NEGATIVE MODULATOR	DOCETAXEL	1996	3	HP_0012378	Fatigue	D005221	Fatigue	117512	EFO_0003765	general symptoms and signs	15	CHEMBL92
TUBA1C	ENSG00000167553	Tubulin	CHEMBL3545252	Tubulin inhibitor	NEGATIVE MODULATOR	DOCETAXEL	1996	4	MONDO_0001056	gastric cancer	D013274	Stomach Neoplasms	117513	EFO_0000616 | EFO_0000405	neoplasm | digestive system disease	15	CHEMBL92
TUBA1C	ENSG00000167553	Tubulin	CHEMBL3545252	Tubulin inhibitor	NEGATIVE MODULATOR	DOCETAXEL	1996	3	MONDO_0001187	urinary bladder cancer	D001749	Urinary Bladder Neoplasms	117514	EFO_0000616 | HP_0000079 | HP_0000078	neoplasm | abnormality of the urinary system | abnormality of the genital system	15	CHEMBL92
TUBA1C	ENSG00000167553	Tubulin	CHEMBL3545252	Tubulin inhibitor	NEGATIVE MODULATOR	DOCETAXEL	1996	2	MONDO_0001325	penile cancer	D010412	Penile Neoplasms	117515	EFO_0000616 | EFO_0000512	neoplasm | reproductive system disease	15	CHEMBL92
TUBA1C	ENSG00000167553	Tubulin	CHEMBL3545252	Tubulin inhibitor	NEGATIVE MODULATOR	DOCETAXEL	1996	1	MONDO_0001402	vaginal cancer	D014625	Vaginal Neoplasms	117516	EFO_0000616 | EFO_0000512	neoplasm | reproductive system disease	15	CHEMBL92
TUBA1C	ENSG00000167553	Tubulin	CHEMBL3545252	Tubulin inhibitor	NEGATIVE MODULATOR	DOCETAXEL	1996	3	MONDO_0001475	neutropenia	D009503	Neutropenia	117517	EFO_0000540 | HP_0001871	immune system disease | abnormality of blood and blood-forming tissues	15	CHEMBL92
TUBA1C	ENSG00000167553	Tubulin	CHEMBL3545252	Tubulin inhibitor	NEGATIVE MODULATOR	DOCETAXEL	1996	1	MONDO_0001528	vulva cancer	D014846	Vulvar Neoplasms	117518	EFO_0000616 | HP_0000078 | EFO_0000512	neoplasm | abnormality of the genital system | reproductive system disease	15	CHEMBL92
TUBA1C	ENSG00000167553	Tubulin	CHEMBL3545252	Tubulin inhibitor	NEGATIVE MODULATOR	DOCETAXEL	1996	4	MONDO_0002038	head and neck carcinoma	D006258	Head and Neck Neoplasms	117519	EFO_0000616	neoplasm	15	CHEMBL92
TUBA1C	ENSG00000167553	Tubulin	CHEMBL3545252	Tubulin inhibitor	NEGATIVE MODULATOR	DOCETAXEL	1996	3	MONDO_0002087	peritoneum cancer	D010534	Peritoneal Neoplasms	117520	EFO_0000616	neoplasm	15	CHEMBL92
TUBA1C	ENSG00000167553	Tubulin	CHEMBL3545252	Tubulin inhibitor	NEGATIVE MODULATOR	DOCETAXEL	1996	2	MONDO_0002120	neuroendocrine carcinoma	D018278	Carcinoma, Neuroendocrine	117521	EFO_0000589 | EFO_0000616	metabolic disease | neoplasm	15	CHEMBL92
TUBA1C	ENSG00000167553	Tubulin	CHEMBL3545252	Tubulin inhibitor	NEGATIVE MODULATOR	DOCETAXEL	1996	3	MONDO_0002158	fallopian tube cancer	D005185	Fallopian Tube Neoplasms	117522	EFO_0000616 | EFO_0000512	neoplasm | reproductive system disease	15	CHEMBL92
TUBA1C	ENSG00000167553	Tubulin	CHEMBL3545252	Tubulin inhibitor	NEGATIVE MODULATOR	DOCETAXEL	1996	3	MONDO_0002358	laryngeal carcinoma	D007822	Laryngeal Neoplasms	117524	EFO_0000616 | EFO_0000684	neoplasm | respiratory system disease	15	CHEMBL92
TUBA1C	ENSG00000167553	Tubulin	CHEMBL3545252	Tubulin inhibitor	NEGATIVE MODULATOR	DOCETAXEL	1996	3	MONDO_0002367	kidney cancer	D007680	Kidney Neoplasms	117525	EFO_0000616 | HP_0000079	neoplasm | abnormality of the urinary system	15	CHEMBL92
TUBA1C	ENSG00000167553	Tubulin	CHEMBL3545252	Tubulin inhibitor	NEGATIVE MODULATOR	DOCETAXEL	1996	2	MONDO_0002691	liver cancer	D008113	Liver Neoplasms	117526	EFO_0000616 | EFO_0000589	neoplasm | metabolic disease	15	CHEMBL92
TUBA1C	ENSG00000167553	Tubulin	CHEMBL3545252	Tubulin inhibitor	NEGATIVE MODULATOR	DOCETAXEL	1996	3	MONDO_0002974	cervical cancer	D002583	Uterine Cervical Neoplasms	117527	EFO_0000616 | EFO_0000512	neoplasm | reproductive system disease	15	CHEMBL92
TUBA1C	ENSG00000167553	Tubulin	CHEMBL3545252	Tubulin inhibitor	NEGATIVE MODULATOR	DOCETAXEL	1996	2	MONDO_0003060	biliary tract cancer	D001661	Biliary Tract Neoplasms	117528	EFO_0000616 | EFO_0000589	neoplasm | metabolic disease	15	CHEMBL92
TUBA1C	ENSG00000167553	Tubulin	CHEMBL3545252	Tubulin inhibitor	NEGATIVE MODULATOR	DOCETAXEL	1996	2	MONDO_0003199	anal carcinoma	D001005	Anus Neoplasms	117529	EFO_0000616	neoplasm	15	CHEMBL92
TUBA1C	ENSG00000167553	Tubulin	CHEMBL3545252	Tubulin inhibitor	NEGATIVE MODULATOR	DOCETAXEL	1996	3	MONDO_0004192	urethra cancer	D014523	Urethral Neoplasms	117530	EFO_0000616 | HP_0000079	neoplasm | abnormality of the urinary system	15	CHEMBL92
TUBA1C	ENSG00000167553	Tubulin	CHEMBL3545252	Tubulin inhibitor	NEGATIVE MODULATOR	DOCETAXEL	1996	4	MONDO_0007254	breast cancer	D001943	Breast Neoplasms	117531	EFO_0000616	neoplasm	15	CHEMBL92
TUBA1C	ENSG00000167553	Tubulin	CHEMBL3545252	Tubulin inhibitor	NEGATIVE MODULATOR	DOCETAXEL	1996	3	MONDO_0007576	esophageal cancer	D004938	Esophageal Neoplasms	117532	EFO_0000616 | EFO_0000405	neoplasm | digestive system disease	15	CHEMBL92
TUBA1C	ENSG00000167553	Tubulin	CHEMBL3545252	Tubulin inhibitor	NEGATIVE MODULATOR	DOCETAXEL	1996	3	MONDO_0008170	ovarian cancer	D010051	Ovarian Neoplasms	117533	EFO_0005741 | EFO_0000512	infectious disease | reproductive system disease	15	CHEMBL92
TUBA1C	ENSG00000167553	Tubulin	CHEMBL3545252	Tubulin inhibitor	NEGATIVE MODULATOR	DOCETAXEL	1996	3	MONDO_0008315	prostate cancer	D064129	Prostatic Neoplasms, Castration-Resistant	117534	EFO_0000616 | HP_0000078 | HP_0000079	neoplasm | abnormality of the genital system | abnormality of the urinary system	15	CHEMBL92
TUBA1C	ENSG00000167553	Tubulin	CHEMBL3545252	Tubulin inhibitor	NEGATIVE MODULATOR	DOCETAXEL	1996	3	MONDO_0008903	lung cancer	D008175	Lung Neoplasms	117535	EFO_0000616 | EFO_0000684	neoplasm | respiratory system disease	15	CHEMBL92
TUBA1C	ENSG00000167553	Tubulin	CHEMBL3545252	Tubulin inhibitor	NEGATIVE MODULATOR	DOCETAXEL	1996	3	MONDO_0011962	endometrial cancer	D016889	Endometrial Neoplasms	117536	EFO_0000616 | EFO_0000512	neoplasm | reproductive system disease	15	CHEMBL92
TUBA1C	ENSG00000167553	Tubulin	CHEMBL3545252	Tubulin inhibitor	NEGATIVE MODULATOR	DOCETAXEL	1996	1	MONDO_0021063	malignant colon neoplasm	D003110	Colonic Neoplasms	117537	EFO_0000616 | EFO_0000405	neoplasm | digestive system disease	15	CHEMBL92
TUBA1C	ENSG00000167553	Tubulin	CHEMBL3545252	Tubulin inhibitor	NEGATIVE MODULATOR	DOCETAXEL	1996	3	MONDO_0021117	lung neoplasm	D008175	Lung Neoplasms	117538	EFO_0000684 | EFO_0000616	respiratory system disease | neoplasm	15	CHEMBL92
TUBA1C	ENSG00000167553	Tubulin	CHEMBL3545252	Tubulin inhibitor	NEGATIVE MODULATOR	DOCETAXEL	1996	4	MONDO_0021310	malignant tumor of neck	D006258	Head and Neck Neoplasms	117539	EFO_0000616	neoplasm	15	CHEMBL92
TUBA1C	ENSG00000167553	Tubulin	CHEMBL3545252	Tubulin inhibitor	NEGATIVE MODULATOR	DOCETAXEL	1996	3	MONDO_0021355	neoplasm of esophagus	D004938	Esophageal Neoplasms	117540	EFO_0000616 | EFO_0000405	neoplasm | digestive system disease	15	CHEMBL92
TUBA1C	ENSG00000167553	Tubulin	CHEMBL3545252	Tubulin inhibitor	NEGATIVE MODULATOR	DOCETAXEL	1996	3	EFO_0000199	oral squamous cell carcinoma	D000077195	Squamous Cell Carcinoma of Head and Neck	127193	EFO_0000616	neoplasm	15	CHEMBL92
TUBA1C	ENSG00000167553	Tubulin	CHEMBL3545252	Tubulin inhibitor	NEGATIVE MODULATOR	DOCETAXEL	1996	3	EFO_0003866	paranasal sinus neoplasm	D010255	Paranasal Sinus Neoplasms	127194	EFO_0000616 | EFO_0010285	neoplasm | integumentary system disease	15	CHEMBL92
TUBA1C	ENSG00000167553	Tubulin	CHEMBL3545252	Tubulin inhibitor	NEGATIVE MODULATOR	DOCETAXEL	1996	3	EFO_0004230	endometrial neoplasm	D016889	Endometrial Neoplasms	127195	EFO_0000512 | EFO_0000616	reproductive system disease | neoplasm	15	CHEMBL92
TUBA1C	ENSG00000167553	Tubulin	CHEMBL3545252	Tubulin inhibitor	NEGATIVE MODULATOR	DOCETAXEL	1996	3	EFO_0005570	oral cavity cancer	D009062	Mouth Neoplasms	127196	EFO_0000616	neoplasm	15	CHEMBL92
TUBA1C	ENSG00000167553	Tubulin	CHEMBL3545252	Tubulin inhibitor	NEGATIVE MODULATOR	DOCETAXEL	1996	3	EFO_0006352	laryngeal squamous cell carcinoma	D000077195	Squamous Cell Carcinoma of Head and Neck	127197	EFO_0000616 | EFO_0000405 | EFO_0005741	neoplasm | digestive system disease | infectious disease	15	CHEMBL92
TUBA1C	ENSG00000167553	Tubulin	CHEMBL3545252	Tubulin inhibitor	NEGATIVE MODULATOR	DOCETAXEL	1996	2	EFO_0000174	Ewing sarcoma	D012512	Sarcoma, Ewing	137449	EFO_0000616	neoplasm	15	CHEMBL92
TUBA1C	ENSG00000167553	Tubulin	CHEMBL3545252	Tubulin inhibitor	NEGATIVE MODULATOR	DOCETAXEL	1996	2	MONDO_0000521	salivary gland carcinoma	D012468	Salivary Gland Neoplasms	137450	EFO_0000616	neoplasm	15	CHEMBL92
TUBA1C	ENSG00000167553	Tubulin	CHEMBL3545252	Tubulin inhibitor	NEGATIVE MODULATOR	DOCETAXEL	1996	2	MONDO_0004669	salivary gland cancer	D012468	Salivary Gland Neoplasms	137451	EFO_0000616	neoplasm	15	CHEMBL92
TUBA1C	ENSG00000167553	Tubulin	CHEMBL3545252	Tubulin inhibitor	NEGATIVE MODULATOR	DOCETAXEL	1996	3	MONDO_0004986	urinary bladder carcinoma	D001749	Urinary Bladder Neoplasms	137452	EFO_0000616 | HP_0000079	neoplasm | abnormality of the urinary system	15	CHEMBL92
TUBA1C	ENSG00000167553	Tubulin	CHEMBL3545252	Tubulin inhibitor	NEGATIVE MODULATOR	DOCETAXEL	1996	3	MONDO_0005271	allergic disease	D006967	Hypersensitivity	137453	EFO_0000540	immune system disease	15	CHEMBL92
TUBA1C	ENSG00000167553	Tubulin	CHEMBL3545252	Tubulin inhibitor	NEGATIVE MODULATOR	DOCETAXEL	1996	2	MONDO_0011719	gastrointestinal stromal tumor	D046152	Gastrointestinal Stromal Tumors	137454	EFO_0000616 | HP_0001197	neoplasm | abnormality of prenatal development or birth	15	CHEMBL92
TUBA1C	ENSG00000167553	Tubulin	CHEMBL3545252	Tubulin inhibitor	NEGATIVE MODULATOR	DOCETAXEL	1996	2	MONDO_0018364	malignant epithelial tumor of ovary	D000077216	Carcinoma, Ovarian Epithelial	137455			15	CHEMBL92
TUBA1C	ENSG00000167553	Tubulin	CHEMBL3545252	Tubulin inhibitor	NEGATIVE MODULATOR	DOCETAXEL	1996	4	EFO_0005950	head and neck neoplasia	D006258	Head and Neck Neoplasms	144491	EFO_0000616	neoplasm	15	CHEMBL92
TUBA1C	ENSG00000167553	Tubulin	CHEMBL3545252	Tubulin inhibitor	NEGATIVE MODULATOR	DOCETAXEL	1996	4	MONDO_0004992	cancer	D009369	Neoplasms	144492	EFO_0000616	neoplasm	15	CHEMBL92
TUBA1C	ENSG00000167553	Tubulin	CHEMBL3545252	Tubulin inhibitor	NEGATIVE MODULATOR	DOCETAXEL	1996	4	MONDO_0008315	prostate cancer	D011471	Prostatic Neoplasms	144493	EFO_0000616 | HP_0000078 | HP_0000079	neoplasm | abnormality of the genital system | abnormality of the urinary system	15	CHEMBL92
TUBA3E	ENSG00000152086	Tubulin	CHEMBL3545252	Tubulin inhibitor	NEGATIVE MODULATOR	DOCETAXEL	1996	4	EFO_0000305	breast carcinoma	D001943	Breast Neoplasms	23046	EFO_0000616 | EFO_0000512 | EFO_0010285	neoplasm | reproductive system disease | integumentary system disease	15	CHEMBL92
TUBA3E	ENSG00000152086	Tubulin	CHEMBL3545252	Tubulin inhibitor	NEGATIVE MODULATOR	DOCETAXEL	1996	3	EFO_0000313	carcinoma	D002277	Carcinoma	23047	EFO_0000616	neoplasm	15	CHEMBL92
TUBA3E	ENSG00000152086	Tubulin	CHEMBL3545252	Tubulin inhibitor	NEGATIVE MODULATOR	DOCETAXEL	1996	4	EFO_0000178	gastric carcinoma	D013274	Stomach Neoplasms	23048	EFO_0000616	neoplasm	15	CHEMBL92
TUBA3E	ENSG00000152086	Tubulin	CHEMBL3545252	Tubulin inhibitor	NEGATIVE MODULATOR	DOCETAXEL	1996	3	EFO_0004252	nasopharyngeal neoplasm	D009303	Nasopharyngeal Neoplasms	23050	EFO_0000684 | EFO_0000616	respiratory system disease | neoplasm	15	CHEMBL92
TUBA3E	ENSG00000152086	Tubulin	CHEMBL3545252	Tubulin inhibitor	NEGATIVE MODULATOR	DOCETAXEL	1996	4	EFO_0000616	neoplasm	D009369	Neoplasms	23051	EFO_0000616	neoplasm	15	CHEMBL92
TUBA3E	ENSG00000152086	Tubulin	CHEMBL3545252	Tubulin inhibitor	NEGATIVE MODULATOR	DOCETAXEL	1996	4	EFO_0003060	non-small cell lung carcinoma	D002289	Carcinoma, Non-Small-Cell Lung	23052	EFO_0000616 | EFO_0000684	neoplasm | respiratory system disease	15	CHEMBL92
TUBA3E	ENSG00000152086	Tubulin	CHEMBL3545252	Tubulin inhibitor	NEGATIVE MODULATOR	DOCETAXEL	1996	4	EFO_0000673	prostate adenocarcinoma	D011471	Prostatic Neoplasms	23053	EFO_0000616 | EFO_0000512	neoplasm | reproductive system disease	15	CHEMBL92
TUBA3E	ENSG00000152086	Tubulin	CHEMBL3545252	Tubulin inhibitor	NEGATIVE MODULATOR	DOCETAXEL	1996	4	EFO_0001663	prostate carcinoma	D011471	Prostatic Neoplasms	23054	EFO_0000616 | EFO_0000512	neoplasm | reproductive system disease	15	CHEMBL92
TUBA3E	ENSG00000152086	Tubulin	CHEMBL3545252	Tubulin inhibitor	NEGATIVE MODULATOR	DOCETAXEL	1996	3	EFO_0000708	squamous cell lung carcinoma	D002294	Carcinoma, Squamous Cell	23055	EFO_0000616 | EFO_0000684	neoplasm | respiratory system disease	15	CHEMBL92
TUBA3E	ENSG00000152086	Tubulin	CHEMBL3545252	Tubulin inhibitor	NEGATIVE MODULATOR	DOCETAXEL	1996	4	EFO_0004284	upper aerodigestive tract neoplasm	D006258	Head and Neck Neoplasms	23056	EFO_0000616	neoplasm	15	CHEMBL92
TUBA3E	ENSG00000152086	Tubulin	CHEMBL3545252	Tubulin inhibitor	NEGATIVE MODULATOR	DOCETAXEL	1996	2	EFO_0002618	pancreatic carcinoma	D010190	Pancreatic Neoplasms	24363	EFO_0000616 | EFO_0000589	neoplasm | metabolic disease	15	CHEMBL92
TUBA3E	ENSG00000152086	Tubulin	CHEMBL3545252	Tubulin inhibitor	NEGATIVE MODULATOR	DOCETAXEL	1996	3	EFO_0001075	ovarian carcinoma	D010051	Ovarian Neoplasms	25249	EFO_0000616 | EFO_0000512 | EFO_0000589	neoplasm | reproductive system disease | metabolic disease	15	CHEMBL92
TUBA3E	ENSG00000152086	Tubulin	CHEMBL3545252	Tubulin inhibitor	NEGATIVE MODULATOR	DOCETAXEL	1996	2	EFO_0000565	leukemia	D007938	Leukemia	26523	HP_0000924 | HP_0003011 | EFO_0000540 | EFO_0000616 | HP_0001871	abnormality of the skeletal system | abnormality of the musculature | immune system disease | neoplasm | abnormality of blood and blood-forming tissues	15	CHEMBL92
TUBA3E	ENSG00000152086	Tubulin	CHEMBL3545252	Tubulin inhibitor	NEGATIVE MODULATOR	DOCETAXEL	1996	3	EFO_0002916	esophageal carcinoma	D004938	Esophageal Neoplasms	27654	EFO_0000616 | EFO_0000405	neoplasm | digestive system disease	15	CHEMBL92
TUBA3E	ENSG00000152086	Tubulin	CHEMBL3545252	Tubulin inhibitor	NEGATIVE MODULATOR	DOCETAXEL	1996	3	EFO_0000181	head and neck squamous cell carcinoma	D002294	Carcinoma, Squamous Cell	27655	EFO_0000616	neoplasm	15	CHEMBL92
TUBA3E	ENSG00000152086	Tubulin	CHEMBL3545252	Tubulin inhibitor	NEGATIVE MODULATOR	DOCETAXEL	1996	4	EFO_0003869	breast neoplasm	D001943	Breast Neoplasms	40070	EFO_0000616 | EFO_0010285 | EFO_0000512	neoplasm | integumentary system disease | reproductive system disease	15	CHEMBL92
TUBA3E	ENSG00000152086	Tubulin	CHEMBL3545252	Tubulin inhibitor	NEGATIVE MODULATOR	DOCETAXEL	1996	4	EFO_0003897	stomach neoplasm	D013274	Stomach Neoplasms	46844	EFO_0000616	neoplasm	15	CHEMBL92
TUBA3E	ENSG00000152086	Tubulin	CHEMBL3545252	Tubulin inhibitor	NEGATIVE MODULATOR	DOCETAXEL	1996	3	EFO_0000707	squamous cell carcinoma	D002294	Carcinoma, Squamous Cell	48077	EFO_0000616 | EFO_0010285	neoplasm | integumentary system disease	15	CHEMBL92
TUBA3E	ENSG00000152086	Tubulin	CHEMBL3545252	Tubulin inhibitor	NEGATIVE MODULATOR	DOCETAXEL	1996	4	EFO_0000196	metastatic prostate cancer	D011471	Prostatic Neoplasms	52087	EFO_0000616 | EFO_0000512	neoplasm | reproductive system disease	15	CHEMBL92
TUBA3E	ENSG00000152086	Tubulin	CHEMBL3545252	Tubulin inhibitor	NEGATIVE MODULATOR	DOCETAXEL	1996	1	EFO_0006911	Chemotherapy-induced nausea and vomiting	D009325	Nausea	52644	EFO_0000405	digestive system disease	15	CHEMBL92
TUBA3E	ENSG00000152086	Tubulin	CHEMBL3545252	Tubulin inhibitor	NEGATIVE MODULATOR	DOCETAXEL	1996	2	EFO_0000182	hepatocellular carcinoma	D006528	Carcinoma, Hepatocellular	57496	EFO_0000616 | EFO_0000589	neoplasm | metabolic disease	15	CHEMBL92
TUBA3E	ENSG00000152086	Tubulin	CHEMBL3545252	Tubulin inhibitor	NEGATIVE MODULATOR	DOCETAXEL	1996	1	EFO_0000198	myelodysplastic syndrome	D009190	Myelodysplastic Syndromes	57497	EFO_0000616 | HP_0001871 | HP_0000924 | HP_0001197 | EFO_0004503 | EFO_0005741 | EFO_0000540 | HP_0002715 | EFO_0000677 | EFO_0000618 | HP_0000707	neoplasm | abnormality of blood and blood-forming tissues | abnormality of the skeletal system | abnormality of prenatal development or birth | hematological measurement | infectious disease | immune system disease | abnormality of the immune system | mental or behavioural disorder | nervous system disease | abnormality of the nervous system	15	CHEMBL92
TUBA3E	ENSG00000152086	Tubulin	CHEMBL3545252	Tubulin inhibitor	NEGATIVE MODULATOR	DOCETAXEL	1996	4	EFO_0000228	adenocarcinoma	D000230	Adenocarcinoma	57498	EFO_0000616	neoplasm	15	CHEMBL92
TUBA3E	ENSG00000152086	Tubulin	CHEMBL3545252	Tubulin inhibitor	NEGATIVE MODULATOR	DOCETAXEL	1996	4	EFO_0000503	gastric adenocarcinoma	D013274	Stomach Neoplasms	57502	EFO_0000616	neoplasm	15	CHEMBL92
TUBA3E	ENSG00000152086	Tubulin	CHEMBL3545252	Tubulin inhibitor	NEGATIVE MODULATOR	DOCETAXEL	1996	2	EFO_0000564	leiomyosarcoma	D007890	Leiomyosarcoma	57504	HP_0000924 | HP_0003011 | EFO_0000616 | EFO_0005741	abnormality of the skeletal system | abnormality of the musculature | neoplasm | infectious disease	15	CHEMBL92
TUBA3E	ENSG00000152086	Tubulin	CHEMBL3545252	Tubulin inhibitor	NEGATIVE MODULATOR	DOCETAXEL	1996	1	EFO_0000574	lymphoma	D008223	Lymphoma	57505	EFO_0000616 | HP_0001197 | HP_0001871	neoplasm | abnormality of prenatal development or birth | abnormality of blood and blood-forming tissues	15	CHEMBL92
TUBA3E	ENSG00000152086	Tubulin	CHEMBL3545252	Tubulin inhibitor	NEGATIVE MODULATOR	DOCETAXEL	1996	2	EFO_0000637	osteosarcoma	D012516	Osteosarcoma	57506	HP_0000924 | HP_0003011 | EFO_0000616	abnormality of the skeletal system | abnormality of the musculature | neoplasm	15	CHEMBL92
TUBA3E	ENSG00000152086	Tubulin	CHEMBL3545252	Tubulin inhibitor	NEGATIVE MODULATOR	DOCETAXEL	1996	3	EFO_0000691	sarcoma	D012509	Sarcoma	57507	EFO_0000616	neoplasm	15	CHEMBL92
TUBA3E	ENSG00000152086	Tubulin	CHEMBL3545252	Tubulin inhibitor	NEGATIVE MODULATOR	DOCETAXEL	1996	2	EFO_0000702	small cell lung carcinoma	D055752	Small Cell Lung Carcinoma	57508	EFO_0000616 | EFO_0000684 | EFO_0000589 | HP_0001197	neoplasm | respiratory system disease | metabolic disease | abnormality of prenatal development or birth	15	CHEMBL92
TUBA3E	ENSG00000152086	Tubulin	CHEMBL3545252	Tubulin inhibitor	NEGATIVE MODULATOR	DOCETAXEL	1996	2	EFO_0000756	melanoma	D008545	Melanoma	57509	EFO_0000616 | EFO_0010285	neoplasm | integumentary system disease	15	CHEMBL92
TUBA3E	ENSG00000152086	Tubulin	CHEMBL3545252	Tubulin inhibitor	NEGATIVE MODULATOR	DOCETAXEL	1996	1	EFO_0001378	multiple myeloma	D009101	Multiple Myeloma	57511	HP_0001871 | EFO_0004503 | EFO_0004872 | EFO_0000540 | HP_0002715 | EFO_0000616	abnormality of blood and blood-forming tissues | hematological measurement | inflammatory biomarker measurement | immune system disease | abnormality of the immune system | neoplasm	15	CHEMBL92
TUBA3E	ENSG00000152086	Tubulin	CHEMBL3545252	Tubulin inhibitor	NEGATIVE MODULATOR	DOCETAXEL	1996	3	EFO_0001416	cervical adenocarcinoma	D002583	Uterine Cervical Neoplasms	57512	EFO_0000616 | EFO_0000512	neoplasm | reproductive system disease	15	CHEMBL92
TUBA3E	ENSG00000152086	Tubulin	CHEMBL3545252	Tubulin inhibitor	NEGATIVE MODULATOR	DOCETAXEL	1996	2	EFO_0002617	metastatic melanoma	D008545	Melanoma	57513	EFO_0000589 | EFO_0000616	metabolic disease | neoplasm	15	CHEMBL92
TUBA3E	ENSG00000152086	Tubulin	CHEMBL3545252	Tubulin inhibitor	NEGATIVE MODULATOR	DOCETAXEL	1996	3	EFO_0003817	laryngeal neoplasm	D007822	Laryngeal Neoplasms	57516	EFO_0000616 | EFO_0000405 | EFO_0000684	neoplasm | digestive system disease | respiratory system disease	15	CHEMBL92
TUBA3E	ENSG00000152086	Tubulin	CHEMBL3545252	Tubulin inhibitor	NEGATIVE MODULATOR	DOCETAXEL	1996	2	EFO_0003860	pancreatic neoplasm	D010190	Pancreatic Neoplasms	57518	EFO_0000589 | EFO_0000616	metabolic disease | neoplasm	15	CHEMBL92
TUBA3E	ENSG00000152086	Tubulin	CHEMBL3545252	Tubulin inhibitor	NEGATIVE MODULATOR	DOCETAXEL	1996	3	EFO_0003863	urogenital neoplasm	D014565	Urogenital Neoplasms	57519	EFO_0000616 | HP_0000079	neoplasm | abnormality of the urinary system	15	CHEMBL92
TUBA3E	ENSG00000152086	Tubulin	CHEMBL3545252	Tubulin inhibitor	NEGATIVE MODULATOR	DOCETAXEL	1996	2	EFO_0003891	biliary tract neoplasm	D001661	Biliary Tract Neoplasms	57520	EFO_0000589 | EFO_0000616	metabolic disease | neoplasm	15	CHEMBL92
TUBA3E	ENSG00000152086	Tubulin	CHEMBL3545252	Tubulin inhibitor	NEGATIVE MODULATOR	DOCETAXEL	1996	3	EFO_0003893	ovarian neoplasm	D010051	Ovarian Neoplasms	57521	EFO_0000512 | EFO_0000589 | EFO_0000616	reproductive system disease | metabolic disease | neoplasm	15	CHEMBL92
TUBA3E	ENSG00000152086	Tubulin	CHEMBL3545252	Tubulin inhibitor	NEGATIVE MODULATOR	DOCETAXEL	1996	2	EFO_0004281	testicular neoplasm	D013736	Testicular Neoplasms	57523	EFO_0000616 | HP_0000079	neoplasm | abnormality of the urinary system	15	CHEMBL92
TUBA3E	ENSG00000152086	Tubulin	CHEMBL3545252	Tubulin inhibitor	NEGATIVE MODULATOR	DOCETAXEL	1996	2	EFO_0005088	testicular carcinoma	D013736	Testicular Neoplasms	57524	EFO_0000616 | HP_0000078 | EFO_0005741	neoplasm | abnormality of the genital system | infectious disease	15	CHEMBL92
TUBA3E	ENSG00000152086	Tubulin	CHEMBL3545252	Tubulin inhibitor	NEGATIVE MODULATOR	DOCETAXEL	1996	2	EFO_0005537	triple-negative breast cancer	D064726	Triple Negative Breast Neoplasms	57525	EFO_0000616 | EFO_0000512 | EFO_0010285	neoplasm | reproductive system disease | integumentary system disease	15	CHEMBL92
TUBA3E	ENSG00000152086	Tubulin	CHEMBL3545252	Tubulin inhibitor	NEGATIVE MODULATOR	DOCETAXEL	1996	3	EFO_0005577	pharynx cancer	D010610	Pharyngeal Neoplasms	57526	EFO_0000616 | EFO_0000684	neoplasm | respiratory system disease	15	CHEMBL92
TUBA3E	ENSG00000152086	Tubulin	CHEMBL3545252	Tubulin inhibitor	NEGATIVE MODULATOR	DOCETAXEL	1996	3	EFO_0005922	esophageal squamous cell carcinoma	D004938	Esophageal Neoplasms	57527	EFO_0000616 | EFO_0000405	neoplasm | digestive system disease	15	CHEMBL92
TUBA3E	ENSG00000152086	Tubulin	CHEMBL3545252	Tubulin inhibitor	NEGATIVE MODULATOR	DOCETAXEL	1996	4	EFO_0006859	head and neck malignant neoplasia	D006258	Head and Neck Neoplasms	57528	EFO_0000616	neoplasm	15	CHEMBL92
TUBA3E	ENSG00000152086	Tubulin	CHEMBL3545252	Tubulin inhibitor	NEGATIVE MODULATOR	DOCETAXEL	1996	1	EFO_0006861	male breast carcinoma	D018567	Breast Neoplasms, Male	57529	EFO_0000616 | EFO_0000512 | EFO_0010285	neoplasm | reproductive system disease | integumentary system disease	15	CHEMBL92
TUBA3E	ENSG00000152086	Tubulin	CHEMBL3545252	Tubulin inhibitor	NEGATIVE MODULATOR	DOCETAXEL	1996	2	EFO_0007362	mediastinal cancer	D008479	Mediastinal Neoplasms	57530	EFO_0000616	neoplasm	15	CHEMBL92
TUBA3E	ENSG00000152086	Tubulin	CHEMBL3545252	Tubulin inhibitor	NEGATIVE MODULATOR	DOCETAXEL	1996	2	EFO_1000601	Transitional Cell Carcinoma	D002295	Carcinoma, Transitional Cell	57532	EFO_0000616	neoplasm	15	CHEMBL92
TUBA3E	ENSG00000152086	Tubulin	CHEMBL3545252	Tubulin inhibitor	NEGATIVE MODULATOR	DOCETAXEL	1996	3	EFO_1000984	inflammatory breast carcinoma	D058922	Inflammatory Breast Neoplasms	57533	EFO_0000616 | EFO_0000512 | EFO_0010285	neoplasm | reproductive system disease | integumentary system disease	15	CHEMBL92
TUBA3E	ENSG00000152086	Tubulin	CHEMBL3545252	Tubulin inhibitor	NEGATIVE MODULATOR	DOCETAXEL	1996	3	EFO_1001100	peritoneal neoplasm	D010534	Peritoneal Neoplasms	57535	EFO_0000616	neoplasm	15	CHEMBL92
TUBA3E	ENSG00000152086	Tubulin	CHEMBL3545252	Tubulin inhibitor	NEGATIVE MODULATOR	DOCETAXEL	1996	3	EFO_1001931	oropharynx cancer	D009959	Oropharyngeal Neoplasms	57537	EFO_0000616 | EFO_0000684	neoplasm | respiratory system disease	15	CHEMBL92
TUBA3E	ENSG00000152086	Tubulin	CHEMBL3545252	Tubulin inhibitor	NEGATIVE MODULATOR	DOCETAXEL	1996	2	EFO_1001951	colorectal carcinoma	D015179	Colorectal Neoplasms	57538	EFO_0000616 | EFO_0000405	neoplasm | digestive system disease	15	CHEMBL92
TUBA3E	ENSG00000152086	Tubulin	CHEMBL3545252	Tubulin inhibitor	NEGATIVE MODULATOR	DOCETAXEL	1996	3	EFO_1001968	soft tissue sarcoma	D012509	Sarcoma	57539	EFO_0000616	neoplasm	15	CHEMBL92
TUBA3E	ENSG00000152086	Tubulin	CHEMBL3545252	Tubulin inhibitor	NEGATIVE MODULATOR	DOCETAXEL	1996	2	Orphanet_145	Hereditary breast and ovarian cancer syndrome	D061325	Hereditary Breast and Ovarian Cancer Syndrome	57540	EFO_0000512 | EFO_0000616 | EFO_0000589 | HP_0001197 | EFO_0010285	reproductive system disease | neoplasm | metabolic disease | abnormality of prenatal development or birth | integumentary system disease	15	CHEMBL92
TUBA3E	ENSG00000152086	Tubulin	CHEMBL3545252	Tubulin inhibitor	NEGATIVE MODULATOR	DOCETAXEL	1996	1	EFO_0000466	endometrioid carcinoma	D018269	Carcinoma, Endometrioid	108249	EFO_0000616 | EFO_0000512	neoplasm | reproductive system disease	15	CHEMBL92
TUBA3E	ENSG00000152086	Tubulin	CHEMBL3545252	Tubulin inhibitor	NEGATIVE MODULATOR	DOCETAXEL	1996	3	EFO_0000571	lung adenocarcinoma	D000077192	Adenocarcinoma of Lung	108250	EFO_0000616 | EFO_0000684	neoplasm | respiratory system disease	15	CHEMBL92
TUBA3E	ENSG00000152086	Tubulin	CHEMBL3545252	Tubulin inhibitor	NEGATIVE MODULATOR	DOCETAXEL	1996	2	EFO_0003859	uterine neoplasm	D014594	Uterine Neoplasms	108253	EFO_0000512 | EFO_0000616	reproductive system disease | neoplasm	15	CHEMBL92
TUBA3E	ENSG00000152086	Tubulin	CHEMBL3545252	Tubulin inhibitor	NEGATIVE MODULATOR	DOCETAXEL	1996	2	EFO_0005842	colorectal cancer	D015179	Colorectal Neoplasms	108254	EFO_0000616 | EFO_0000405	neoplasm | digestive system disease	15	CHEMBL92
TUBA3E	ENSG00000152086	Tubulin	CHEMBL3545252	Tubulin inhibitor	NEGATIVE MODULATOR	DOCETAXEL	1996	3	EFO_0008528	urothelial carcinoma	D001749	Urinary Bladder Neoplasms	108255	EFO_0000616 | HP_0000079	neoplasm | abnormality of the urinary system	15	CHEMBL92
TUBA3E	ENSG00000152086	Tubulin	CHEMBL3545252	Tubulin inhibitor	NEGATIVE MODULATOR	DOCETAXEL	1996	3	EFO_0009708	metastasis	D009362	Neoplasm Metastasis	108256	GO_0008150	biological process	15	CHEMBL92
TUBA3E	ENSG00000152086	Tubulin	CHEMBL3545252	Tubulin inhibitor	NEGATIVE MODULATOR	DOCETAXEL	1996	2	EFO_0000432	breast ductal carcinoma in situ	D002285	Carcinoma, Intraductal, Noninfiltrating	117498	EFO_0000616 | EFO_0005741	neoplasm | infectious disease	15	CHEMBL92
TUBA3E	ENSG00000152086	Tubulin	CHEMBL3545252	Tubulin inhibitor	NEGATIVE MODULATOR	DOCETAXEL	1996	1	EFO_0000681	renal cell carcinoma	D002292	Carcinoma, Renal Cell	117499	EFO_0000616 | HP_0000079	neoplasm | abnormality of the urinary system	15	CHEMBL92
TUBA3E	ENSG00000152086	Tubulin	CHEMBL3545252	Tubulin inhibitor	NEGATIVE MODULATOR	DOCETAXEL	1996	1	EFO_0001376	synovial sarcoma	D013584	Sarcoma, Synovial	117500	EFO_0000616	neoplasm	15	CHEMBL92
TUBA3E	ENSG00000152086	Tubulin	CHEMBL3545252	Tubulin inhibitor	NEGATIVE MODULATOR	DOCETAXEL	1996	1	EFO_0002428	chronic myeloproliferative disorder	D009196	Myeloproliferative Disorders	117501	HP_0000924 | HP_0003011 | EFO_0000616 | EFO_0000540 | EFO_1001986 | HP_0001871	abnormality of the skeletal system | abnormality of the musculature | neoplasm | immune system disease | connective tissue disease | abnormality of blood and blood-forming tissues	15	CHEMBL92
TUBA3E	ENSG00000152086	Tubulin	CHEMBL3545252	Tubulin inhibitor	NEGATIVE MODULATOR	DOCETAXEL	1996	3	EFO_0002938	hypopharyngeal carcinoma	D007012	Hypopharyngeal Neoplasms	117502	EFO_0000616 | EFO_0000405 | EFO_0005741	neoplasm | digestive system disease | infectious disease	15	CHEMBL92
TUBA3E	ENSG00000152086	Tubulin	CHEMBL3545252	Tubulin inhibitor	NEGATIVE MODULATOR	DOCETAXEL	1996	3	EFO_0003865	kidney neoplasm	D007680	Kidney Neoplasms	117503	EFO_0000616 | HP_0000079	neoplasm | abnormality of the urinary system	15	CHEMBL92
TUBA3E	ENSG00000152086	Tubulin	CHEMBL3545252	Tubulin inhibitor	NEGATIVE MODULATOR	DOCETAXEL	1996	3	EFO_0007355	male reproductive organ cancer	D005834	Genital Neoplasms, Male	117504	EFO_0000512 | EFO_0000616	reproductive system disease | neoplasm	15	CHEMBL92
TUBA3E	ENSG00000152086	Tubulin	CHEMBL3545252	Tubulin inhibitor	NEGATIVE MODULATOR	DOCETAXEL	1996	1	EFO_0010282	gastrointestinal disease	D004066	Digestive System Diseases	117505	EFO_0000405	digestive system disease	15	CHEMBL92
TUBA3E	ENSG00000152086	Tubulin	CHEMBL3545252	Tubulin inhibitor	NEGATIVE MODULATOR	DOCETAXEL	1996	1	EFO_1000043	ovarian serous cystadenocarcinoma	D018293	Cystadenoma, Serous	117506	EFO_0000512 | EFO_0000616 | EFO_0000589	reproductive system disease | neoplasm | metabolic disease	15	CHEMBL92
TUBA3E	ENSG00000152086	Tubulin	CHEMBL3545252	Tubulin inhibitor	NEGATIVE MODULATOR	DOCETAXEL	1996	2	EFO_1000595	Thyroid Gland Undifferentiated (Anaplastic) Carcinoma	D065646	Thyroid Carcinoma, Anaplastic	117507	EFO_0000616 | EFO_0000589	neoplasm | metabolic disease	15	CHEMBL92
TUBA3E	ENSG00000152086	Tubulin	CHEMBL3545252	Tubulin inhibitor	NEGATIVE MODULATOR	DOCETAXEL	1996	2	EFO_1000613	Uterine Carcinosarcoma	D012192	Retroviridae Infections	117508	EFO_0000616 | EFO_0000512	neoplasm | reproductive system disease	15	CHEMBL92
TUBA3E	ENSG00000152086	Tubulin	CHEMBL3545252	Tubulin inhibitor	NEGATIVE MODULATOR	DOCETAXEL	1996	2	EFO_1001214	tonsil cancer	D014067	Tonsillar Neoplasms	117509	EFO_0000616 | EFO_0000684 | EFO_0000540	neoplasm | respiratory system disease | immune system disease	15	CHEMBL92
TUBA3E	ENSG00000152086	Tubulin	CHEMBL3545252	Tubulin inhibitor	NEGATIVE MODULATOR	DOCETAXEL	1996	3	HP_0002039	Anorexia	D000855	Anorexia	117510	EFO_0000405	digestive system disease	15	CHEMBL92
TUBA3E	ENSG00000152086	Tubulin	CHEMBL3545252	Tubulin inhibitor	NEGATIVE MODULATOR	DOCETAXEL	1996	3	HP_0004326	Cachexia	D002100	Cachexia	117511	EFO_0000589	metabolic disease	15	CHEMBL92
TUBA3E	ENSG00000152086	Tubulin	CHEMBL3545252	Tubulin inhibitor	NEGATIVE MODULATOR	DOCETAXEL	1996	3	HP_0012378	Fatigue	D005221	Fatigue	117512	EFO_0003765	general symptoms and signs	15	CHEMBL92
TUBA3E	ENSG00000152086	Tubulin	CHEMBL3545252	Tubulin inhibitor	NEGATIVE MODULATOR	DOCETAXEL	1996	4	MONDO_0001056	gastric cancer	D013274	Stomach Neoplasms	117513	EFO_0000616 | EFO_0000405	neoplasm | digestive system disease	15	CHEMBL92
TUBA3E	ENSG00000152086	Tubulin	CHEMBL3545252	Tubulin inhibitor	NEGATIVE MODULATOR	DOCETAXEL	1996	3	MONDO_0001187	urinary bladder cancer	D001749	Urinary Bladder Neoplasms	117514	EFO_0000616 | HP_0000079 | HP_0000078	neoplasm | abnormality of the urinary system | abnormality of the genital system	15	CHEMBL92
TUBA3E	ENSG00000152086	Tubulin	CHEMBL3545252	Tubulin inhibitor	NEGATIVE MODULATOR	DOCETAXEL	1996	2	MONDO_0001325	penile cancer	D010412	Penile Neoplasms	117515	EFO_0000616 | EFO_0000512	neoplasm | reproductive system disease	15	CHEMBL92
TUBA3E	ENSG00000152086	Tubulin	CHEMBL3545252	Tubulin inhibitor	NEGATIVE MODULATOR	DOCETAXEL	1996	1	MONDO_0001402	vaginal cancer	D014625	Vaginal Neoplasms	117516	EFO_0000616 | EFO_0000512	neoplasm | reproductive system disease	15	CHEMBL92
TUBA3E	ENSG00000152086	Tubulin	CHEMBL3545252	Tubulin inhibitor	NEGATIVE MODULATOR	DOCETAXEL	1996	3	MONDO_0001475	neutropenia	D009503	Neutropenia	117517	EFO_0000540 | HP_0001871	immune system disease | abnormality of blood and blood-forming tissues	15	CHEMBL92
TUBA3E	ENSG00000152086	Tubulin	CHEMBL3545252	Tubulin inhibitor	NEGATIVE MODULATOR	DOCETAXEL	1996	1	MONDO_0001528	vulva cancer	D014846	Vulvar Neoplasms	117518	EFO_0000616 | HP_0000078 | EFO_0000512	neoplasm | abnormality of the genital system | reproductive system disease	15	CHEMBL92
TUBA3E	ENSG00000152086	Tubulin	CHEMBL3545252	Tubulin inhibitor	NEGATIVE MODULATOR	DOCETAXEL	1996	4	MONDO_0002038	head and neck carcinoma	D006258	Head and Neck Neoplasms	117519	EFO_0000616	neoplasm	15	CHEMBL92
TUBA3E	ENSG00000152086	Tubulin	CHEMBL3545252	Tubulin inhibitor	NEGATIVE MODULATOR	DOCETAXEL	1996	3	MONDO_0002087	peritoneum cancer	D010534	Peritoneal Neoplasms	117520	EFO_0000616	neoplasm	15	CHEMBL92
TUBA3E	ENSG00000152086	Tubulin	CHEMBL3545252	Tubulin inhibitor	NEGATIVE MODULATOR	DOCETAXEL	1996	2	MONDO_0002120	neuroendocrine carcinoma	D018278	Carcinoma, Neuroendocrine	117521	EFO_0000589 | EFO_0000616	metabolic disease | neoplasm	15	CHEMBL92
TUBA3E	ENSG00000152086	Tubulin	CHEMBL3545252	Tubulin inhibitor	NEGATIVE MODULATOR	DOCETAXEL	1996	3	MONDO_0002158	fallopian tube cancer	D005185	Fallopian Tube Neoplasms	117522	EFO_0000616 | EFO_0000512	neoplasm | reproductive system disease	15	CHEMBL92
TUBA3E	ENSG00000152086	Tubulin	CHEMBL3545252	Tubulin inhibitor	NEGATIVE MODULATOR	DOCETAXEL	1996	3	MONDO_0002358	laryngeal carcinoma	D007822	Laryngeal Neoplasms	117524	EFO_0000616 | EFO_0000684	neoplasm | respiratory system disease	15	CHEMBL92
TUBA3E	ENSG00000152086	Tubulin	CHEMBL3545252	Tubulin inhibitor	NEGATIVE MODULATOR	DOCETAXEL	1996	3	MONDO_0002367	kidney cancer	D007680	Kidney Neoplasms	117525	EFO_0000616 | HP_0000079	neoplasm | abnormality of the urinary system	15	CHEMBL92
TUBA3E	ENSG00000152086	Tubulin	CHEMBL3545252	Tubulin inhibitor	NEGATIVE MODULATOR	DOCETAXEL	1996	2	MONDO_0002691	liver cancer	D008113	Liver Neoplasms	117526	EFO_0000616 | EFO_0000589	neoplasm | metabolic disease	15	CHEMBL92
TUBA3E	ENSG00000152086	Tubulin	CHEMBL3545252	Tubulin inhibitor	NEGATIVE MODULATOR	DOCETAXEL	1996	3	MONDO_0002974	cervical cancer	D002583	Uterine Cervical Neoplasms	117527	EFO_0000616 | EFO_0000512	neoplasm | reproductive system disease	15	CHEMBL92
TUBA3E	ENSG00000152086	Tubulin	CHEMBL3545252	Tubulin inhibitor	NEGATIVE MODULATOR	DOCETAXEL	1996	2	MONDO_0003060	biliary tract cancer	D001661	Biliary Tract Neoplasms	117528	EFO_0000616 | EFO_0000589	neoplasm | metabolic disease	15	CHEMBL92
TUBA3E	ENSG00000152086	Tubulin	CHEMBL3545252	Tubulin inhibitor	NEGATIVE MODULATOR	DOCETAXEL	1996	2	MONDO_0003199	anal carcinoma	D001005	Anus Neoplasms	117529	EFO_0000616	neoplasm	15	CHEMBL92
TUBA3E	ENSG00000152086	Tubulin	CHEMBL3545252	Tubulin inhibitor	NEGATIVE MODULATOR	DOCETAXEL	1996	3	MONDO_0004192	urethra cancer	D014523	Urethral Neoplasms	117530	EFO_0000616 | HP_0000079	neoplasm | abnormality of the urinary system	15	CHEMBL92
TUBA3E	ENSG00000152086	Tubulin	CHEMBL3545252	Tubulin inhibitor	NEGATIVE MODULATOR	DOCETAXEL	1996	4	MONDO_0007254	breast cancer	D001943	Breast Neoplasms	117531	EFO_0000616	neoplasm	15	CHEMBL92
TUBA3E	ENSG00000152086	Tubulin	CHEMBL3545252	Tubulin inhibitor	NEGATIVE MODULATOR	DOCETAXEL	1996	3	MONDO_0007576	esophageal cancer	D004938	Esophageal Neoplasms	117532	EFO_0000616 | EFO_0000405	neoplasm | digestive system disease	15	CHEMBL92
TUBA3E	ENSG00000152086	Tubulin	CHEMBL3545252	Tubulin inhibitor	NEGATIVE MODULATOR	DOCETAXEL	1996	3	MONDO_0008170	ovarian cancer	D010051	Ovarian Neoplasms	117533	EFO_0005741 | EFO_0000512	infectious disease | reproductive system disease	15	CHEMBL92
TUBA3E	ENSG00000152086	Tubulin	CHEMBL3545252	Tubulin inhibitor	NEGATIVE MODULATOR	DOCETAXEL	1996	3	MONDO_0008315	prostate cancer	D064129	Prostatic Neoplasms, Castration-Resistant	117534	EFO_0000616 | HP_0000078 | HP_0000079	neoplasm | abnormality of the genital system | abnormality of the urinary system	15	CHEMBL92
TUBA3E	ENSG00000152086	Tubulin	CHEMBL3545252	Tubulin inhibitor	NEGATIVE MODULATOR	DOCETAXEL	1996	3	MONDO_0008903	lung cancer	D008175	Lung Neoplasms	117535	EFO_0000616 | EFO_0000684	neoplasm | respiratory system disease	15	CHEMBL92
TUBA3E	ENSG00000152086	Tubulin	CHEMBL3545252	Tubulin inhibitor	NEGATIVE MODULATOR	DOCETAXEL	1996	3	MONDO_0011962	endometrial cancer	D016889	Endometrial Neoplasms	117536	EFO_0000616 | EFO_0000512	neoplasm | reproductive system disease	15	CHEMBL92
TUBA3E	ENSG00000152086	Tubulin	CHEMBL3545252	Tubulin inhibitor	NEGATIVE MODULATOR	DOCETAXEL	1996	1	MONDO_0021063	malignant colon neoplasm	D003110	Colonic Neoplasms	117537	EFO_0000616 | EFO_0000405	neoplasm | digestive system disease	15	CHEMBL92
TUBA3E	ENSG00000152086	Tubulin	CHEMBL3545252	Tubulin inhibitor	NEGATIVE MODULATOR	DOCETAXEL	1996	3	MONDO_0021117	lung neoplasm	D008175	Lung Neoplasms	117538	EFO_0000684 | EFO_0000616	respiratory system disease | neoplasm	15	CHEMBL92
TUBA3E	ENSG00000152086	Tubulin	CHEMBL3545252	Tubulin inhibitor	NEGATIVE MODULATOR	DOCETAXEL	1996	4	MONDO_0021310	malignant tumor of neck	D006258	Head and Neck Neoplasms	117539	EFO_0000616	neoplasm	15	CHEMBL92
TUBA3E	ENSG00000152086	Tubulin	CHEMBL3545252	Tubulin inhibitor	NEGATIVE MODULATOR	DOCETAXEL	1996	3	MONDO_0021355	neoplasm of esophagus	D004938	Esophageal Neoplasms	117540	EFO_0000616 | EFO_0000405	neoplasm | digestive system disease	15	CHEMBL92
TUBA3E	ENSG00000152086	Tubulin	CHEMBL3545252	Tubulin inhibitor	NEGATIVE MODULATOR	DOCETAXEL	1996	3	EFO_0000199	oral squamous cell carcinoma	D000077195	Squamous Cell Carcinoma of Head and Neck	127193	EFO_0000616	neoplasm	15	CHEMBL92
TUBA3E	ENSG00000152086	Tubulin	CHEMBL3545252	Tubulin inhibitor	NEGATIVE MODULATOR	DOCETAXEL	1996	3	EFO_0003866	paranasal sinus neoplasm	D010255	Paranasal Sinus Neoplasms	127194	EFO_0000616 | EFO_0010285	neoplasm | integumentary system disease	15	CHEMBL92
TUBA3E	ENSG00000152086	Tubulin	CHEMBL3545252	Tubulin inhibitor	NEGATIVE MODULATOR	DOCETAXEL	1996	3	EFO_0004230	endometrial neoplasm	D016889	Endometrial Neoplasms	127195	EFO_0000512 | EFO_0000616	reproductive system disease | neoplasm	15	CHEMBL92
TUBA3E	ENSG00000152086	Tubulin	CHEMBL3545252	Tubulin inhibitor	NEGATIVE MODULATOR	DOCETAXEL	1996	3	EFO_0005570	oral cavity cancer	D009062	Mouth Neoplasms	127196	EFO_0000616	neoplasm	15	CHEMBL92
TUBA3E	ENSG00000152086	Tubulin	CHEMBL3545252	Tubulin inhibitor	NEGATIVE MODULATOR	DOCETAXEL	1996	3	EFO_0006352	laryngeal squamous cell carcinoma	D000077195	Squamous Cell Carcinoma of Head and Neck	127197	EFO_0000616 | EFO_0000405 | EFO_0005741	neoplasm | digestive system disease | infectious disease	15	CHEMBL92
TUBA3E	ENSG00000152086	Tubulin	CHEMBL3545252	Tubulin inhibitor	NEGATIVE MODULATOR	DOCETAXEL	1996	2	EFO_0000174	Ewing sarcoma	D012512	Sarcoma, Ewing	137449	EFO_0000616	neoplasm	15	CHEMBL92
TUBA3E	ENSG00000152086	Tubulin	CHEMBL3545252	Tubulin inhibitor	NEGATIVE MODULATOR	DOCETAXEL	1996	2	MONDO_0000521	salivary gland carcinoma	D012468	Salivary Gland Neoplasms	137450	EFO_0000616	neoplasm	15	CHEMBL92
TUBA3E	ENSG00000152086	Tubulin	CHEMBL3545252	Tubulin inhibitor	NEGATIVE MODULATOR	DOCETAXEL	1996	2	MONDO_0004669	salivary gland cancer	D012468	Salivary Gland Neoplasms	137451	EFO_0000616	neoplasm	15	CHEMBL92
TUBA3E	ENSG00000152086	Tubulin	CHEMBL3545252	Tubulin inhibitor	NEGATIVE MODULATOR	DOCETAXEL	1996	3	MONDO_0004986	urinary bladder carcinoma	D001749	Urinary Bladder Neoplasms	137452	EFO_0000616 | HP_0000079	neoplasm | abnormality of the urinary system	15	CHEMBL92
TUBA3E	ENSG00000152086	Tubulin	CHEMBL3545252	Tubulin inhibitor	NEGATIVE MODULATOR	DOCETAXEL	1996	3	MONDO_0005271	allergic disease	D006967	Hypersensitivity	137453	EFO_0000540	immune system disease	15	CHEMBL92
TUBA3E	ENSG00000152086	Tubulin	CHEMBL3545252	Tubulin inhibitor	NEGATIVE MODULATOR	DOCETAXEL	1996	2	MONDO_0011719	gastrointestinal stromal tumor	D046152	Gastrointestinal Stromal Tumors	137454	EFO_0000616 | HP_0001197	neoplasm | abnormality of prenatal development or birth	15	CHEMBL92
TUBA3E	ENSG00000152086	Tubulin	CHEMBL3545252	Tubulin inhibitor	NEGATIVE MODULATOR	DOCETAXEL	1996	2	MONDO_0018364	malignant epithelial tumor of ovary	D000077216	Carcinoma, Ovarian Epithelial	137455			15	CHEMBL92
TUBA3E	ENSG00000152086	Tubulin	CHEMBL3545252	Tubulin inhibitor	NEGATIVE MODULATOR	DOCETAXEL	1996	4	EFO_0005950	head and neck neoplasia	D006258	Head and Neck Neoplasms	144491	EFO_0000616	neoplasm	15	CHEMBL92
TUBA3E	ENSG00000152086	Tubulin	CHEMBL3545252	Tubulin inhibitor	NEGATIVE MODULATOR	DOCETAXEL	1996	4	MONDO_0004992	cancer	D009369	Neoplasms	144492	EFO_0000616	neoplasm	15	CHEMBL92
TUBA3E	ENSG00000152086	Tubulin	CHEMBL3545252	Tubulin inhibitor	NEGATIVE MODULATOR	DOCETAXEL	1996	4	MONDO_0008315	prostate cancer	D011471	Prostatic Neoplasms	144493	EFO_0000616 | HP_0000078 | HP_0000079	neoplasm | abnormality of the genital system | abnormality of the urinary system	15	CHEMBL92
TUBB2A	ENSG00000137267	Tubulin	CHEMBL3545252	Tubulin inhibitor	NEGATIVE MODULATOR	DOCETAXEL	1996	4	EFO_0000305	breast carcinoma	D001943	Breast Neoplasms	23046	EFO_0000616 | EFO_0000512 | EFO_0010285	neoplasm | reproductive system disease | integumentary system disease	15	CHEMBL92
TUBB2A	ENSG00000137267	Tubulin	CHEMBL3545252	Tubulin inhibitor	NEGATIVE MODULATOR	DOCETAXEL	1996	3	EFO_0000313	carcinoma	D002277	Carcinoma	23047	EFO_0000616	neoplasm	15	CHEMBL92
TUBB2A	ENSG00000137267	Tubulin	CHEMBL3545252	Tubulin inhibitor	NEGATIVE MODULATOR	DOCETAXEL	1996	4	EFO_0000178	gastric carcinoma	D013274	Stomach Neoplasms	23048	EFO_0000616	neoplasm	15	CHEMBL92
TUBB2A	ENSG00000137267	Tubulin	CHEMBL3545252	Tubulin inhibitor	NEGATIVE MODULATOR	DOCETAXEL	1996	3	EFO_0004252	nasopharyngeal neoplasm	D009303	Nasopharyngeal Neoplasms	23050	EFO_0000684 | EFO_0000616	respiratory system disease | neoplasm	15	CHEMBL92
TUBB2A	ENSG00000137267	Tubulin	CHEMBL3545252	Tubulin inhibitor	NEGATIVE MODULATOR	DOCETAXEL	1996	4	EFO_0000616	neoplasm	D009369	Neoplasms	23051	EFO_0000616	neoplasm	15	CHEMBL92
TUBB2A	ENSG00000137267	Tubulin	CHEMBL3545252	Tubulin inhibitor	NEGATIVE MODULATOR	DOCETAXEL	1996	4	EFO_0003060	non-small cell lung carcinoma	D002289	Carcinoma, Non-Small-Cell Lung	23052	EFO_0000616 | EFO_0000684	neoplasm | respiratory system disease	15	CHEMBL92
TUBB2A	ENSG00000137267	Tubulin	CHEMBL3545252	Tubulin inhibitor	NEGATIVE MODULATOR	DOCETAXEL	1996	4	EFO_0000673	prostate adenocarcinoma	D011471	Prostatic Neoplasms	23053	EFO_0000616 | EFO_0000512	neoplasm | reproductive system disease	15	CHEMBL92
TUBB2A	ENSG00000137267	Tubulin	CHEMBL3545252	Tubulin inhibitor	NEGATIVE MODULATOR	DOCETAXEL	1996	4	EFO_0001663	prostate carcinoma	D011471	Prostatic Neoplasms	23054	EFO_0000616 | EFO_0000512	neoplasm | reproductive system disease	15	CHEMBL92
TUBB2A	ENSG00000137267	Tubulin	CHEMBL3545252	Tubulin inhibitor	NEGATIVE MODULATOR	DOCETAXEL	1996	3	EFO_0000708	squamous cell lung carcinoma	D002294	Carcinoma, Squamous Cell	23055	EFO_0000616 | EFO_0000684	neoplasm | respiratory system disease	15	CHEMBL92
TUBB2A	ENSG00000137267	Tubulin	CHEMBL3545252	Tubulin inhibitor	NEGATIVE MODULATOR	DOCETAXEL	1996	4	EFO_0004284	upper aerodigestive tract neoplasm	D006258	Head and Neck Neoplasms	23056	EFO_0000616	neoplasm	15	CHEMBL92
TUBB2A	ENSG00000137267	Tubulin	CHEMBL3545252	Tubulin inhibitor	NEGATIVE MODULATOR	DOCETAXEL	1996	2	EFO_0002618	pancreatic carcinoma	D010190	Pancreatic Neoplasms	24363	EFO_0000616 | EFO_0000589	neoplasm | metabolic disease	15	CHEMBL92
TUBB2A	ENSG00000137267	Tubulin	CHEMBL3545252	Tubulin inhibitor	NEGATIVE MODULATOR	DOCETAXEL	1996	3	EFO_0001075	ovarian carcinoma	D010051	Ovarian Neoplasms	25249	EFO_0000616 | EFO_0000512 | EFO_0000589	neoplasm | reproductive system disease | metabolic disease	15	CHEMBL92
TUBB2A	ENSG00000137267	Tubulin	CHEMBL3545252	Tubulin inhibitor	NEGATIVE MODULATOR	DOCETAXEL	1996	2	EFO_0000565	leukemia	D007938	Leukemia	26523	HP_0000924 | HP_0003011 | EFO_0000540 | EFO_0000616 | HP_0001871	abnormality of the skeletal system | abnormality of the musculature | immune system disease | neoplasm | abnormality of blood and blood-forming tissues	15	CHEMBL92
TUBB2A	ENSG00000137267	Tubulin	CHEMBL3545252	Tubulin inhibitor	NEGATIVE MODULATOR	DOCETAXEL	1996	3	EFO_0002916	esophageal carcinoma	D004938	Esophageal Neoplasms	27654	EFO_0000616 | EFO_0000405	neoplasm | digestive system disease	15	CHEMBL92
TUBB2A	ENSG00000137267	Tubulin	CHEMBL3545252	Tubulin inhibitor	NEGATIVE MODULATOR	DOCETAXEL	1996	3	EFO_0000181	head and neck squamous cell carcinoma	D002294	Carcinoma, Squamous Cell	27655	EFO_0000616	neoplasm	15	CHEMBL92
TUBB2A	ENSG00000137267	Tubulin	CHEMBL3545252	Tubulin inhibitor	NEGATIVE MODULATOR	DOCETAXEL	1996	4	EFO_0003869	breast neoplasm	D001943	Breast Neoplasms	40070	EFO_0000616 | EFO_0010285 | EFO_0000512	neoplasm | integumentary system disease | reproductive system disease	15	CHEMBL92
TUBB2A	ENSG00000137267	Tubulin	CHEMBL3545252	Tubulin inhibitor	NEGATIVE MODULATOR	DOCETAXEL	1996	4	EFO_0003897	stomach neoplasm	D013274	Stomach Neoplasms	46844	EFO_0000616	neoplasm	15	CHEMBL92
TUBB2A	ENSG00000137267	Tubulin	CHEMBL3545252	Tubulin inhibitor	NEGATIVE MODULATOR	DOCETAXEL	1996	3	EFO_0000707	squamous cell carcinoma	D002294	Carcinoma, Squamous Cell	48077	EFO_0000616 | EFO_0010285	neoplasm | integumentary system disease	15	CHEMBL92
TUBB2A	ENSG00000137267	Tubulin	CHEMBL3545252	Tubulin inhibitor	NEGATIVE MODULATOR	DOCETAXEL	1996	4	EFO_0000196	metastatic prostate cancer	D011471	Prostatic Neoplasms	52087	EFO_0000616 | EFO_0000512	neoplasm | reproductive system disease	15	CHEMBL92
TUBB2A	ENSG00000137267	Tubulin	CHEMBL3545252	Tubulin inhibitor	NEGATIVE MODULATOR	DOCETAXEL	1996	1	EFO_0006911	Chemotherapy-induced nausea and vomiting	D009325	Nausea	52644	EFO_0000405	digestive system disease	15	CHEMBL92
TUBB2A	ENSG00000137267	Tubulin	CHEMBL3545252	Tubulin inhibitor	NEGATIVE MODULATOR	DOCETAXEL	1996	2	EFO_0000182	hepatocellular carcinoma	D006528	Carcinoma, Hepatocellular	57496	EFO_0000616 | EFO_0000589	neoplasm | metabolic disease	15	CHEMBL92
TUBB2A	ENSG00000137267	Tubulin	CHEMBL3545252	Tubulin inhibitor	NEGATIVE MODULATOR	DOCETAXEL	1996	1	EFO_0000198	myelodysplastic syndrome	D009190	Myelodysplastic Syndromes	57497	EFO_0000616 | HP_0001871 | HP_0000924 | HP_0001197 | EFO_0004503 | EFO_0005741 | EFO_0000540 | HP_0002715 | EFO_0000677 | EFO_0000618 | HP_0000707	neoplasm | abnormality of blood and blood-forming tissues | abnormality of the skeletal system | abnormality of prenatal development or birth | hematological measurement | infectious disease | immune system disease | abnormality of the immune system | mental or behavioural disorder | nervous system disease | abnormality of the nervous system	15	CHEMBL92
TUBB2A	ENSG00000137267	Tubulin	CHEMBL3545252	Tubulin inhibitor	NEGATIVE MODULATOR	DOCETAXEL	1996	4	EFO_0000228	adenocarcinoma	D000230	Adenocarcinoma	57498	EFO_0000616	neoplasm	15	CHEMBL92
TUBB2A	ENSG00000137267	Tubulin	CHEMBL3545252	Tubulin inhibitor	NEGATIVE MODULATOR	DOCETAXEL	1996	4	EFO_0000503	gastric adenocarcinoma	D013274	Stomach Neoplasms	57502	EFO_0000616	neoplasm	15	CHEMBL92
TUBB2A	ENSG00000137267	Tubulin	CHEMBL3545252	Tubulin inhibitor	NEGATIVE MODULATOR	DOCETAXEL	1996	2	EFO_0000564	leiomyosarcoma	D007890	Leiomyosarcoma	57504	HP_0000924 | HP_0003011 | EFO_0000616 | EFO_0005741	abnormality of the skeletal system | abnormality of the musculature | neoplasm | infectious disease	15	CHEMBL92
TUBB2A	ENSG00000137267	Tubulin	CHEMBL3545252	Tubulin inhibitor	NEGATIVE MODULATOR	DOCETAXEL	1996	1	EFO_0000574	lymphoma	D008223	Lymphoma	57505	EFO_0000616 | HP_0001197 | HP_0001871	neoplasm | abnormality of prenatal development or birth | abnormality of blood and blood-forming tissues	15	CHEMBL92
TUBB2A	ENSG00000137267	Tubulin	CHEMBL3545252	Tubulin inhibitor	NEGATIVE MODULATOR	DOCETAXEL	1996	2	EFO_0000637	osteosarcoma	D012516	Osteosarcoma	57506	HP_0000924 | HP_0003011 | EFO_0000616	abnormality of the skeletal system | abnormality of the musculature | neoplasm	15	CHEMBL92
TUBB2A	ENSG00000137267	Tubulin	CHEMBL3545252	Tubulin inhibitor	NEGATIVE MODULATOR	DOCETAXEL	1996	3	EFO_0000691	sarcoma	D012509	Sarcoma	57507	EFO_0000616	neoplasm	15	CHEMBL92
TUBB2A	ENSG00000137267	Tubulin	CHEMBL3545252	Tubulin inhibitor	NEGATIVE MODULATOR	DOCETAXEL	1996	2	EFO_0000702	small cell lung carcinoma	D055752	Small Cell Lung Carcinoma	57508	EFO_0000616 | EFO_0000684 | EFO_0000589 | HP_0001197	neoplasm | respiratory system disease | metabolic disease | abnormality of prenatal development or birth	15	CHEMBL92
TUBB2A	ENSG00000137267	Tubulin	CHEMBL3545252	Tubulin inhibitor	NEGATIVE MODULATOR	DOCETAXEL	1996	2	EFO_0000756	melanoma	D008545	Melanoma	57509	EFO_0000616 | EFO_0010285	neoplasm | integumentary system disease	15	CHEMBL92
TUBB2A	ENSG00000137267	Tubulin	CHEMBL3545252	Tubulin inhibitor	NEGATIVE MODULATOR	DOCETAXEL	1996	1	EFO_0001378	multiple myeloma	D009101	Multiple Myeloma	57511	HP_0001871 | EFO_0004503 | EFO_0004872 | EFO_0000540 | HP_0002715 | EFO_0000616	abnormality of blood and blood-forming tissues | hematological measurement | inflammatory biomarker measurement | immune system disease | abnormality of the immune system | neoplasm	15	CHEMBL92
TUBB2A	ENSG00000137267	Tubulin	CHEMBL3545252	Tubulin inhibitor	NEGATIVE MODULATOR	DOCETAXEL	1996	3	EFO_0001416	cervical adenocarcinoma	D002583	Uterine Cervical Neoplasms	57512	EFO_0000616 | EFO_0000512	neoplasm | reproductive system disease	15	CHEMBL92
TUBB2A	ENSG00000137267	Tubulin	CHEMBL3545252	Tubulin inhibitor	NEGATIVE MODULATOR	DOCETAXEL	1996	2	EFO_0002617	metastatic melanoma	D008545	Melanoma	57513	EFO_0000589 | EFO_0000616	metabolic disease | neoplasm	15	CHEMBL92
TUBB2A	ENSG00000137267	Tubulin	CHEMBL3545252	Tubulin inhibitor	NEGATIVE MODULATOR	DOCETAXEL	1996	3	EFO_0003817	laryngeal neoplasm	D007822	Laryngeal Neoplasms	57516	EFO_0000616 | EFO_0000405 | EFO_0000684	neoplasm | digestive system disease | respiratory system disease	15	CHEMBL92
TUBB2A	ENSG00000137267	Tubulin	CHEMBL3545252	Tubulin inhibitor	NEGATIVE MODULATOR	DOCETAXEL	1996	2	EFO_0003860	pancreatic neoplasm	D010190	Pancreatic Neoplasms	57518	EFO_0000589 | EFO_0000616	metabolic disease | neoplasm	15	CHEMBL92
TUBB2A	ENSG00000137267	Tubulin	CHEMBL3545252	Tubulin inhibitor	NEGATIVE MODULATOR	DOCETAXEL	1996	3	EFO_0003863	urogenital neoplasm	D014565	Urogenital Neoplasms	57519	EFO_0000616 | HP_0000079	neoplasm | abnormality of the urinary system	15	CHEMBL92
TUBB2A	ENSG00000137267	Tubulin	CHEMBL3545252	Tubulin inhibitor	NEGATIVE MODULATOR	DOCETAXEL	1996	2	EFO_0003891	biliary tract neoplasm	D001661	Biliary Tract Neoplasms	57520	EFO_0000589 | EFO_0000616	metabolic disease | neoplasm	15	CHEMBL92
TUBB2A	ENSG00000137267	Tubulin	CHEMBL3545252	Tubulin inhibitor	NEGATIVE MODULATOR	DOCETAXEL	1996	3	EFO_0003893	ovarian neoplasm	D010051	Ovarian Neoplasms	57521	EFO_0000512 | EFO_0000589 | EFO_0000616	reproductive system disease | metabolic disease | neoplasm	15	CHEMBL92
TUBB2A	ENSG00000137267	Tubulin	CHEMBL3545252	Tubulin inhibitor	NEGATIVE MODULATOR	DOCETAXEL	1996	2	EFO_0004281	testicular neoplasm	D013736	Testicular Neoplasms	57523	EFO_0000616 | HP_0000079	neoplasm | abnormality of the urinary system	15	CHEMBL92
TUBB2A	ENSG00000137267	Tubulin	CHEMBL3545252	Tubulin inhibitor	NEGATIVE MODULATOR	DOCETAXEL	1996	2	EFO_0005088	testicular carcinoma	D013736	Testicular Neoplasms	57524	EFO_0000616 | HP_0000078 | EFO_0005741	neoplasm | abnormality of the genital system | infectious disease	15	CHEMBL92
TUBB2A	ENSG00000137267	Tubulin	CHEMBL3545252	Tubulin inhibitor	NEGATIVE MODULATOR	DOCETAXEL	1996	2	EFO_0005537	triple-negative breast cancer	D064726	Triple Negative Breast Neoplasms	57525	EFO_0000616 | EFO_0000512 | EFO_0010285	neoplasm | reproductive system disease | integumentary system disease	15	CHEMBL92
TUBB2A	ENSG00000137267	Tubulin	CHEMBL3545252	Tubulin inhibitor	NEGATIVE MODULATOR	DOCETAXEL	1996	3	EFO_0005577	pharynx cancer	D010610	Pharyngeal Neoplasms	57526	EFO_0000616 | EFO_0000684	neoplasm | respiratory system disease	15	CHEMBL92
TUBB2A	ENSG00000137267	Tubulin	CHEMBL3545252	Tubulin inhibitor	NEGATIVE MODULATOR	DOCETAXEL	1996	3	EFO_0005922	esophageal squamous cell carcinoma	D004938	Esophageal Neoplasms	57527	EFO_0000616 | EFO_0000405	neoplasm | digestive system disease	15	CHEMBL92
TUBB2A	ENSG00000137267	Tubulin	CHEMBL3545252	Tubulin inhibitor	NEGATIVE MODULATOR	DOCETAXEL	1996	4	EFO_0006859	head and neck malignant neoplasia	D006258	Head and Neck Neoplasms	57528	EFO_0000616	neoplasm	15	CHEMBL92
TUBB2A	ENSG00000137267	Tubulin	CHEMBL3545252	Tubulin inhibitor	NEGATIVE MODULATOR	DOCETAXEL	1996	1	EFO_0006861	male breast carcinoma	D018567	Breast Neoplasms, Male	57529	EFO_0000616 | EFO_0000512 | EFO_0010285	neoplasm | reproductive system disease | integumentary system disease	15	CHEMBL92
TUBB2A	ENSG00000137267	Tubulin	CHEMBL3545252	Tubulin inhibitor	NEGATIVE MODULATOR	DOCETAXEL	1996	2	EFO_0007362	mediastinal cancer	D008479	Mediastinal Neoplasms	57530	EFO_0000616	neoplasm	15	CHEMBL92
TUBB2A	ENSG00000137267	Tubulin	CHEMBL3545252	Tubulin inhibitor	NEGATIVE MODULATOR	DOCETAXEL	1996	2	EFO_1000601	Transitional Cell Carcinoma	D002295	Carcinoma, Transitional Cell	57532	EFO_0000616	neoplasm	15	CHEMBL92
TUBB2A	ENSG00000137267	Tubulin	CHEMBL3545252	Tubulin inhibitor	NEGATIVE MODULATOR	DOCETAXEL	1996	3	EFO_1000984	inflammatory breast carcinoma	D058922	Inflammatory Breast Neoplasms	57533	EFO_0000616 | EFO_0000512 | EFO_0010285	neoplasm | reproductive system disease | integumentary system disease	15	CHEMBL92
TUBB2A	ENSG00000137267	Tubulin	CHEMBL3545252	Tubulin inhibitor	NEGATIVE MODULATOR	DOCETAXEL	1996	3	EFO_1001100	peritoneal neoplasm	D010534	Peritoneal Neoplasms	57535	EFO_0000616	neoplasm	15	CHEMBL92
TUBB2A	ENSG00000137267	Tubulin	CHEMBL3545252	Tubulin inhibitor	NEGATIVE MODULATOR	DOCETAXEL	1996	3	EFO_1001931	oropharynx cancer	D009959	Oropharyngeal Neoplasms	57537	EFO_0000616 | EFO_0000684	neoplasm | respiratory system disease	15	CHEMBL92
TUBB2A	ENSG00000137267	Tubulin	CHEMBL3545252	Tubulin inhibitor	NEGATIVE MODULATOR	DOCETAXEL	1996	2	EFO_1001951	colorectal carcinoma	D015179	Colorectal Neoplasms	57538	EFO_0000616 | EFO_0000405	neoplasm | digestive system disease	15	CHEMBL92
TUBB2A	ENSG00000137267	Tubulin	CHEMBL3545252	Tubulin inhibitor	NEGATIVE MODULATOR	DOCETAXEL	1996	3	EFO_1001968	soft tissue sarcoma	D012509	Sarcoma	57539	EFO_0000616	neoplasm	15	CHEMBL92
TUBB2A	ENSG00000137267	Tubulin	CHEMBL3545252	Tubulin inhibitor	NEGATIVE MODULATOR	DOCETAXEL	1996	2	Orphanet_145	Hereditary breast and ovarian cancer syndrome	D061325	Hereditary Breast and Ovarian Cancer Syndrome	57540	EFO_0000512 | EFO_0000616 | EFO_0000589 | HP_0001197 | EFO_0010285	reproductive system disease | neoplasm | metabolic disease | abnormality of prenatal development or birth | integumentary system disease	15	CHEMBL92
TUBB2A	ENSG00000137267	Tubulin	CHEMBL3545252	Tubulin inhibitor	NEGATIVE MODULATOR	DOCETAXEL	1996	1	EFO_0000466	endometrioid carcinoma	D018269	Carcinoma, Endometrioid	108249	EFO_0000616 | EFO_0000512	neoplasm | reproductive system disease	15	CHEMBL92
TUBB2A	ENSG00000137267	Tubulin	CHEMBL3545252	Tubulin inhibitor	NEGATIVE MODULATOR	DOCETAXEL	1996	3	EFO_0000571	lung adenocarcinoma	D000077192	Adenocarcinoma of Lung	108250	EFO_0000616 | EFO_0000684	neoplasm | respiratory system disease	15	CHEMBL92
TUBB2A	ENSG00000137267	Tubulin	CHEMBL3545252	Tubulin inhibitor	NEGATIVE MODULATOR	DOCETAXEL	1996	2	EFO_0003859	uterine neoplasm	D014594	Uterine Neoplasms	108253	EFO_0000512 | EFO_0000616	reproductive system disease | neoplasm	15	CHEMBL92
TUBB2A	ENSG00000137267	Tubulin	CHEMBL3545252	Tubulin inhibitor	NEGATIVE MODULATOR	DOCETAXEL	1996	2	EFO_0005842	colorectal cancer	D015179	Colorectal Neoplasms	108254	EFO_0000616 | EFO_0000405	neoplasm | digestive system disease	15	CHEMBL92
TUBB2A	ENSG00000137267	Tubulin	CHEMBL3545252	Tubulin inhibitor	NEGATIVE MODULATOR	DOCETAXEL	1996	3	EFO_0008528	urothelial carcinoma	D001749	Urinary Bladder Neoplasms	108255	EFO_0000616 | HP_0000079	neoplasm | abnormality of the urinary system	15	CHEMBL92
TUBB2A	ENSG00000137267	Tubulin	CHEMBL3545252	Tubulin inhibitor	NEGATIVE MODULATOR	DOCETAXEL	1996	3	EFO_0009708	metastasis	D009362	Neoplasm Metastasis	108256	GO_0008150	biological process	15	CHEMBL92
TUBB2A	ENSG00000137267	Tubulin	CHEMBL3545252	Tubulin inhibitor	NEGATIVE MODULATOR	DOCETAXEL	1996	2	EFO_0000432	breast ductal carcinoma in situ	D002285	Carcinoma, Intraductal, Noninfiltrating	117498	EFO_0000616 | EFO_0005741	neoplasm | infectious disease	15	CHEMBL92
TUBB2A	ENSG00000137267	Tubulin	CHEMBL3545252	Tubulin inhibitor	NEGATIVE MODULATOR	DOCETAXEL	1996	1	EFO_0000681	renal cell carcinoma	D002292	Carcinoma, Renal Cell	117499	EFO_0000616 | HP_0000079	neoplasm | abnormality of the urinary system	15	CHEMBL92
TUBB2A	ENSG00000137267	Tubulin	CHEMBL3545252	Tubulin inhibitor	NEGATIVE MODULATOR	DOCETAXEL	1996	1	EFO_0001376	synovial sarcoma	D013584	Sarcoma, Synovial	117500	EFO_0000616	neoplasm	15	CHEMBL92
TUBB2A	ENSG00000137267	Tubulin	CHEMBL3545252	Tubulin inhibitor	NEGATIVE MODULATOR	DOCETAXEL	1996	1	EFO_0002428	chronic myeloproliferative disorder	D009196	Myeloproliferative Disorders	117501	HP_0000924 | HP_0003011 | EFO_0000616 | EFO_0000540 | EFO_1001986 | HP_0001871	abnormality of the skeletal system | abnormality of the musculature | neoplasm | immune system disease | connective tissue disease | abnormality of blood and blood-forming tissues	15	CHEMBL92
TUBB2A	ENSG00000137267	Tubulin	CHEMBL3545252	Tubulin inhibitor	NEGATIVE MODULATOR	DOCETAXEL	1996	3	EFO_0002938	hypopharyngeal carcinoma	D007012	Hypopharyngeal Neoplasms	117502	EFO_0000616 | EFO_0000405 | EFO_0005741	neoplasm | digestive system disease | infectious disease	15	CHEMBL92
TUBB2A	ENSG00000137267	Tubulin	CHEMBL3545252	Tubulin inhibitor	NEGATIVE MODULATOR	DOCETAXEL	1996	3	EFO_0003865	kidney neoplasm	D007680	Kidney Neoplasms	117503	EFO_0000616 | HP_0000079	neoplasm | abnormality of the urinary system	15	CHEMBL92
TUBB2A	ENSG00000137267	Tubulin	CHEMBL3545252	Tubulin inhibitor	NEGATIVE MODULATOR	DOCETAXEL	1996	3	EFO_0007355	male reproductive organ cancer	D005834	Genital Neoplasms, Male	117504	EFO_0000512 | EFO_0000616	reproductive system disease | neoplasm	15	CHEMBL92
TUBB2A	ENSG00000137267	Tubulin	CHEMBL3545252	Tubulin inhibitor	NEGATIVE MODULATOR	DOCETAXEL	1996	1	EFO_0010282	gastrointestinal disease	D004066	Digestive System Diseases	117505	EFO_0000405	digestive system disease	15	CHEMBL92
TUBB2A	ENSG00000137267	Tubulin	CHEMBL3545252	Tubulin inhibitor	NEGATIVE MODULATOR	DOCETAXEL	1996	1	EFO_1000043	ovarian serous cystadenocarcinoma	D018293	Cystadenoma, Serous	117506	EFO_0000512 | EFO_0000616 | EFO_0000589	reproductive system disease | neoplasm | metabolic disease	15	CHEMBL92
TUBB2A	ENSG00000137267	Tubulin	CHEMBL3545252	Tubulin inhibitor	NEGATIVE MODULATOR	DOCETAXEL	1996	2	EFO_1000595	Thyroid Gland Undifferentiated (Anaplastic) Carcinoma	D065646	Thyroid Carcinoma, Anaplastic	117507	EFO_0000616 | EFO_0000589	neoplasm | metabolic disease	15	CHEMBL92
TUBB2A	ENSG00000137267	Tubulin	CHEMBL3545252	Tubulin inhibitor	NEGATIVE MODULATOR	DOCETAXEL	1996	2	EFO_1000613	Uterine Carcinosarcoma	D012192	Retroviridae Infections	117508	EFO_0000616 | EFO_0000512	neoplasm | reproductive system disease	15	CHEMBL92
TUBB2A	ENSG00000137267	Tubulin	CHEMBL3545252	Tubulin inhibitor	NEGATIVE MODULATOR	DOCETAXEL	1996	2	EFO_1001214	tonsil cancer	D014067	Tonsillar Neoplasms	117509	EFO_0000616 | EFO_0000684 | EFO_0000540	neoplasm | respiratory system disease | immune system disease	15	CHEMBL92
TUBB2A	ENSG00000137267	Tubulin	CHEMBL3545252	Tubulin inhibitor	NEGATIVE MODULATOR	DOCETAXEL	1996	3	HP_0002039	Anorexia	D000855	Anorexia	117510	EFO_0000405	digestive system disease	15	CHEMBL92
TUBB2A	ENSG00000137267	Tubulin	CHEMBL3545252	Tubulin inhibitor	NEGATIVE MODULATOR	DOCETAXEL	1996	3	HP_0004326	Cachexia	D002100	Cachexia	117511	EFO_0000589	metabolic disease	15	CHEMBL92
TUBB2A	ENSG00000137267	Tubulin	CHEMBL3545252	Tubulin inhibitor	NEGATIVE MODULATOR	DOCETAXEL	1996	3	HP_0012378	Fatigue	D005221	Fatigue	117512	EFO_0003765	general symptoms and signs	15	CHEMBL92
TUBB2A	ENSG00000137267	Tubulin	CHEMBL3545252	Tubulin inhibitor	NEGATIVE MODULATOR	DOCETAXEL	1996	4	MONDO_0001056	gastric cancer	D013274	Stomach Neoplasms	117513	EFO_0000616 | EFO_0000405	neoplasm | digestive system disease	15	CHEMBL92
TUBB2A	ENSG00000137267	Tubulin	CHEMBL3545252	Tubulin inhibitor	NEGATIVE MODULATOR	DOCETAXEL	1996	3	MONDO_0001187	urinary bladder cancer	D001749	Urinary Bladder Neoplasms	117514	EFO_0000616 | HP_0000079 | HP_0000078	neoplasm | abnormality of the urinary system | abnormality of the genital system	15	CHEMBL92
TUBB2A	ENSG00000137267	Tubulin	CHEMBL3545252	Tubulin inhibitor	NEGATIVE MODULATOR	DOCETAXEL	1996	2	MONDO_0001325	penile cancer	D010412	Penile Neoplasms	117515	EFO_0000616 | EFO_0000512	neoplasm | reproductive system disease	15	CHEMBL92
TUBB2A	ENSG00000137267	Tubulin	CHEMBL3545252	Tubulin inhibitor	NEGATIVE MODULATOR	DOCETAXEL	1996	1	MONDO_0001402	vaginal cancer	D014625	Vaginal Neoplasms	117516	EFO_0000616 | EFO_0000512	neoplasm | reproductive system disease	15	CHEMBL92
TUBB2A	ENSG00000137267	Tubulin	CHEMBL3545252	Tubulin inhibitor	NEGATIVE MODULATOR	DOCETAXEL	1996	3	MONDO_0001475	neutropenia	D009503	Neutropenia	117517	EFO_0000540 | HP_0001871	immune system disease | abnormality of blood and blood-forming tissues	15	CHEMBL92
TUBB2A	ENSG00000137267	Tubulin	CHEMBL3545252	Tubulin inhibitor	NEGATIVE MODULATOR	DOCETAXEL	1996	1	MONDO_0001528	vulva cancer	D014846	Vulvar Neoplasms	117518	EFO_0000616 | HP_0000078 | EFO_0000512	neoplasm | abnormality of the genital system | reproductive system disease	15	CHEMBL92
TUBB2A	ENSG00000137267	Tubulin	CHEMBL3545252	Tubulin inhibitor	NEGATIVE MODULATOR	DOCETAXEL	1996	4	MONDO_0002038	head and neck carcinoma	D006258	Head and Neck Neoplasms	117519	EFO_0000616	neoplasm	15	CHEMBL92
TUBB2A	ENSG00000137267	Tubulin	CHEMBL3545252	Tubulin inhibitor	NEGATIVE MODULATOR	DOCETAXEL	1996	3	MONDO_0002087	peritoneum cancer	D010534	Peritoneal Neoplasms	117520	EFO_0000616	neoplasm	15	CHEMBL92
TUBB2A	ENSG00000137267	Tubulin	CHEMBL3545252	Tubulin inhibitor	NEGATIVE MODULATOR	DOCETAXEL	1996	2	MONDO_0002120	neuroendocrine carcinoma	D018278	Carcinoma, Neuroendocrine	117521	EFO_0000589 | EFO_0000616	metabolic disease | neoplasm	15	CHEMBL92
TUBB2A	ENSG00000137267	Tubulin	CHEMBL3545252	Tubulin inhibitor	NEGATIVE MODULATOR	DOCETAXEL	1996	3	MONDO_0002158	fallopian tube cancer	D005185	Fallopian Tube Neoplasms	117522	EFO_0000616 | EFO_0000512	neoplasm | reproductive system disease	15	CHEMBL92
TUBB2A	ENSG00000137267	Tubulin	CHEMBL3545252	Tubulin inhibitor	NEGATIVE MODULATOR	DOCETAXEL	1996	3	MONDO_0002358	laryngeal carcinoma	D007822	Laryngeal Neoplasms	117524	EFO_0000616 | EFO_0000684	neoplasm | respiratory system disease	15	CHEMBL92
TUBB2A	ENSG00000137267	Tubulin	CHEMBL3545252	Tubulin inhibitor	NEGATIVE MODULATOR	DOCETAXEL	1996	3	MONDO_0002367	kidney cancer	D007680	Kidney Neoplasms	117525	EFO_0000616 | HP_0000079	neoplasm | abnormality of the urinary system	15	CHEMBL92
TUBB2A	ENSG00000137267	Tubulin	CHEMBL3545252	Tubulin inhibitor	NEGATIVE MODULATOR	DOCETAXEL	1996	2	MONDO_0002691	liver cancer	D008113	Liver Neoplasms	117526	EFO_0000616 | EFO_0000589	neoplasm | metabolic disease	15	CHEMBL92
TUBB2A	ENSG00000137267	Tubulin	CHEMBL3545252	Tubulin inhibitor	NEGATIVE MODULATOR	DOCETAXEL	1996	3	MONDO_0002974	cervical cancer	D002583	Uterine Cervical Neoplasms	117527	EFO_0000616 | EFO_0000512	neoplasm | reproductive system disease	15	CHEMBL92
TUBB2A	ENSG00000137267	Tubulin	CHEMBL3545252	Tubulin inhibitor	NEGATIVE MODULATOR	DOCETAXEL	1996	2	MONDO_0003060	biliary tract cancer	D001661	Biliary Tract Neoplasms	117528	EFO_0000616 | EFO_0000589	neoplasm | metabolic disease	15	CHEMBL92
TUBB2A	ENSG00000137267	Tubulin	CHEMBL3545252	Tubulin inhibitor	NEGATIVE MODULATOR	DOCETAXEL	1996	2	MONDO_0003199	anal carcinoma	D001005	Anus Neoplasms	117529	EFO_0000616	neoplasm	15	CHEMBL92
TUBB2A	ENSG00000137267	Tubulin	CHEMBL3545252	Tubulin inhibitor	NEGATIVE MODULATOR	DOCETAXEL	1996	3	MONDO_0004192	urethra cancer	D014523	Urethral Neoplasms	117530	EFO_0000616 | HP_0000079	neoplasm | abnormality of the urinary system	15	CHEMBL92
TUBB2A	ENSG00000137267	Tubulin	CHEMBL3545252	Tubulin inhibitor	NEGATIVE MODULATOR	DOCETAXEL	1996	4	MONDO_0007254	breast cancer	D001943	Breast Neoplasms	117531	EFO_0000616	neoplasm	15	CHEMBL92
TUBB2A	ENSG00000137267	Tubulin	CHEMBL3545252	Tubulin inhibitor	NEGATIVE MODULATOR	DOCETAXEL	1996	3	MONDO_0007576	esophageal cancer	D004938	Esophageal Neoplasms	117532	EFO_0000616 | EFO_0000405	neoplasm | digestive system disease	15	CHEMBL92
TUBB2A	ENSG00000137267	Tubulin	CHEMBL3545252	Tubulin inhibitor	NEGATIVE MODULATOR	DOCETAXEL	1996	3	MONDO_0008170	ovarian cancer	D010051	Ovarian Neoplasms	117533	EFO_0005741 | EFO_0000512	infectious disease | reproductive system disease	15	CHEMBL92
TUBB2A	ENSG00000137267	Tubulin	CHEMBL3545252	Tubulin inhibitor	NEGATIVE MODULATOR	DOCETAXEL	1996	3	MONDO_0008315	prostate cancer	D064129	Prostatic Neoplasms, Castration-Resistant	117534	EFO_0000616 | HP_0000078 | HP_0000079	neoplasm | abnormality of the genital system | abnormality of the urinary system	15	CHEMBL92
TUBB2A	ENSG00000137267	Tubulin	CHEMBL3545252	Tubulin inhibitor	NEGATIVE MODULATOR	DOCETAXEL	1996	3	MONDO_0008903	lung cancer	D008175	Lung Neoplasms	117535	EFO_0000616 | EFO_0000684	neoplasm | respiratory system disease	15	CHEMBL92
TUBB2A	ENSG00000137267	Tubulin	CHEMBL3545252	Tubulin inhibitor	NEGATIVE MODULATOR	DOCETAXEL	1996	3	MONDO_0011962	endometrial cancer	D016889	Endometrial Neoplasms	117536	EFO_0000616 | EFO_0000512	neoplasm | reproductive system disease	15	CHEMBL92
TUBB2A	ENSG00000137267	Tubulin	CHEMBL3545252	Tubulin inhibitor	NEGATIVE MODULATOR	DOCETAXEL	1996	1	MONDO_0021063	malignant colon neoplasm	D003110	Colonic Neoplasms	117537	EFO_0000616 | EFO_0000405	neoplasm | digestive system disease	15	CHEMBL92
TUBB2A	ENSG00000137267	Tubulin	CHEMBL3545252	Tubulin inhibitor	NEGATIVE MODULATOR	DOCETAXEL	1996	3	MONDO_0021117	lung neoplasm	D008175	Lung Neoplasms	117538	EFO_0000684 | EFO_0000616	respiratory system disease | neoplasm	15	CHEMBL92
TUBB2A	ENSG00000137267	Tubulin	CHEMBL3545252	Tubulin inhibitor	NEGATIVE MODULATOR	DOCETAXEL	1996	4	MONDO_0021310	malignant tumor of neck	D006258	Head and Neck Neoplasms	117539	EFO_0000616	neoplasm	15	CHEMBL92
TUBB2A	ENSG00000137267	Tubulin	CHEMBL3545252	Tubulin inhibitor	NEGATIVE MODULATOR	DOCETAXEL	1996	3	MONDO_0021355	neoplasm of esophagus	D004938	Esophageal Neoplasms	117540	EFO_0000616 | EFO_0000405	neoplasm | digestive system disease	15	CHEMBL92
TUBB2A	ENSG00000137267	Tubulin	CHEMBL3545252	Tubulin inhibitor	NEGATIVE MODULATOR	DOCETAXEL	1996	3	EFO_0000199	oral squamous cell carcinoma	D000077195	Squamous Cell Carcinoma of Head and Neck	127193	EFO_0000616	neoplasm	15	CHEMBL92
TUBB2A	ENSG00000137267	Tubulin	CHEMBL3545252	Tubulin inhibitor	NEGATIVE MODULATOR	DOCETAXEL	1996	3	EFO_0003866	paranasal sinus neoplasm	D010255	Paranasal Sinus Neoplasms	127194	EFO_0000616 | EFO_0010285	neoplasm | integumentary system disease	15	CHEMBL92
TUBB2A	ENSG00000137267	Tubulin	CHEMBL3545252	Tubulin inhibitor	NEGATIVE MODULATOR	DOCETAXEL	1996	3	EFO_0004230	endometrial neoplasm	D016889	Endometrial Neoplasms	127195	EFO_0000512 | EFO_0000616	reproductive system disease | neoplasm	15	CHEMBL92
TUBB2A	ENSG00000137267	Tubulin	CHEMBL3545252	Tubulin inhibitor	NEGATIVE MODULATOR	DOCETAXEL	1996	3	EFO_0005570	oral cavity cancer	D009062	Mouth Neoplasms	127196	EFO_0000616	neoplasm	15	CHEMBL92
TUBB2A	ENSG00000137267	Tubulin	CHEMBL3545252	Tubulin inhibitor	NEGATIVE MODULATOR	DOCETAXEL	1996	3	EFO_0006352	laryngeal squamous cell carcinoma	D000077195	Squamous Cell Carcinoma of Head and Neck	127197	EFO_0000616 | EFO_0000405 | EFO_0005741	neoplasm | digestive system disease | infectious disease	15	CHEMBL92
TUBB2A	ENSG00000137267	Tubulin	CHEMBL3545252	Tubulin inhibitor	NEGATIVE MODULATOR	DOCETAXEL	1996	2	EFO_0000174	Ewing sarcoma	D012512	Sarcoma, Ewing	137449	EFO_0000616	neoplasm	15	CHEMBL92
TUBB2A	ENSG00000137267	Tubulin	CHEMBL3545252	Tubulin inhibitor	NEGATIVE MODULATOR	DOCETAXEL	1996	2	MONDO_0000521	salivary gland carcinoma	D012468	Salivary Gland Neoplasms	137450	EFO_0000616	neoplasm	15	CHEMBL92
TUBB2A	ENSG00000137267	Tubulin	CHEMBL3545252	Tubulin inhibitor	NEGATIVE MODULATOR	DOCETAXEL	1996	2	MONDO_0004669	salivary gland cancer	D012468	Salivary Gland Neoplasms	137451	EFO_0000616	neoplasm	15	CHEMBL92
TUBB2A	ENSG00000137267	Tubulin	CHEMBL3545252	Tubulin inhibitor	NEGATIVE MODULATOR	DOCETAXEL	1996	3	MONDO_0004986	urinary bladder carcinoma	D001749	Urinary Bladder Neoplasms	137452	EFO_0000616 | HP_0000079	neoplasm | abnormality of the urinary system	15	CHEMBL92
TUBB2A	ENSG00000137267	Tubulin	CHEMBL3545252	Tubulin inhibitor	NEGATIVE MODULATOR	DOCETAXEL	1996	3	MONDO_0005271	allergic disease	D006967	Hypersensitivity	137453	EFO_0000540	immune system disease	15	CHEMBL92
TUBB2A	ENSG00000137267	Tubulin	CHEMBL3545252	Tubulin inhibitor	NEGATIVE MODULATOR	DOCETAXEL	1996	2	MONDO_0011719	gastrointestinal stromal tumor	D046152	Gastrointestinal Stromal Tumors	137454	EFO_0000616 | HP_0001197	neoplasm | abnormality of prenatal development or birth	15	CHEMBL92
TUBB2A	ENSG00000137267	Tubulin	CHEMBL3545252	Tubulin inhibitor	NEGATIVE MODULATOR	DOCETAXEL	1996	2	MONDO_0018364	malignant epithelial tumor of ovary	D000077216	Carcinoma, Ovarian Epithelial	137455			15	CHEMBL92
TUBB2A	ENSG00000137267	Tubulin	CHEMBL3545252	Tubulin inhibitor	NEGATIVE MODULATOR	DOCETAXEL	1996	4	EFO_0005950	head and neck neoplasia	D006258	Head and Neck Neoplasms	144491	EFO_0000616	neoplasm	15	CHEMBL92
TUBB2A	ENSG00000137267	Tubulin	CHEMBL3545252	Tubulin inhibitor	NEGATIVE MODULATOR	DOCETAXEL	1996	4	MONDO_0004992	cancer	D009369	Neoplasms	144492	EFO_0000616	neoplasm	15	CHEMBL92
TUBB2A	ENSG00000137267	Tubulin	CHEMBL3545252	Tubulin inhibitor	NEGATIVE MODULATOR	DOCETAXEL	1996	4	MONDO_0008315	prostate cancer	D011471	Prostatic Neoplasms	144493	EFO_0000616 | HP_0000078 | HP_0000079	neoplasm | abnormality of the genital system | abnormality of the urinary system	15	CHEMBL92
TUBB2B	ENSG00000137285	Tubulin	CHEMBL3545252	Tubulin inhibitor	NEGATIVE MODULATOR	DOCETAXEL	1996	4	EFO_0000305	breast carcinoma	D001943	Breast Neoplasms	23046	EFO_0000616 | EFO_0000512 | EFO_0010285	neoplasm | reproductive system disease | integumentary system disease	15	CHEMBL92
TUBB2B	ENSG00000137285	Tubulin	CHEMBL3545252	Tubulin inhibitor	NEGATIVE MODULATOR	DOCETAXEL	1996	3	EFO_0000313	carcinoma	D002277	Carcinoma	23047	EFO_0000616	neoplasm	15	CHEMBL92
TUBB2B	ENSG00000137285	Tubulin	CHEMBL3545252	Tubulin inhibitor	NEGATIVE MODULATOR	DOCETAXEL	1996	4	EFO_0000178	gastric carcinoma	D013274	Stomach Neoplasms	23048	EFO_0000616	neoplasm	15	CHEMBL92
TUBB2B	ENSG00000137285	Tubulin	CHEMBL3545252	Tubulin inhibitor	NEGATIVE MODULATOR	DOCETAXEL	1996	3	EFO_0004252	nasopharyngeal neoplasm	D009303	Nasopharyngeal Neoplasms	23050	EFO_0000684 | EFO_0000616	respiratory system disease | neoplasm	15	CHEMBL92
TUBB2B	ENSG00000137285	Tubulin	CHEMBL3545252	Tubulin inhibitor	NEGATIVE MODULATOR	DOCETAXEL	1996	4	EFO_0000616	neoplasm	D009369	Neoplasms	23051	EFO_0000616	neoplasm	15	CHEMBL92
TUBB2B	ENSG00000137285	Tubulin	CHEMBL3545252	Tubulin inhibitor	NEGATIVE MODULATOR	DOCETAXEL	1996	4	EFO_0003060	non-small cell lung carcinoma	D002289	Carcinoma, Non-Small-Cell Lung	23052	EFO_0000616 | EFO_0000684	neoplasm | respiratory system disease	15	CHEMBL92
TUBB2B	ENSG00000137285	Tubulin	CHEMBL3545252	Tubulin inhibitor	NEGATIVE MODULATOR	DOCETAXEL	1996	4	EFO_0000673	prostate adenocarcinoma	D011471	Prostatic Neoplasms	23053	EFO_0000616 | EFO_0000512	neoplasm | reproductive system disease	15	CHEMBL92
TUBB2B	ENSG00000137285	Tubulin	CHEMBL3545252	Tubulin inhibitor	NEGATIVE MODULATOR	DOCETAXEL	1996	4	EFO_0001663	prostate carcinoma	D011471	Prostatic Neoplasms	23054	EFO_0000616 | EFO_0000512	neoplasm | reproductive system disease	15	CHEMBL92
TUBB2B	ENSG00000137285	Tubulin	CHEMBL3545252	Tubulin inhibitor	NEGATIVE MODULATOR	DOCETAXEL	1996	3	EFO_0000708	squamous cell lung carcinoma	D002294	Carcinoma, Squamous Cell	23055	EFO_0000616 | EFO_0000684	neoplasm | respiratory system disease	15	CHEMBL92
TUBB2B	ENSG00000137285	Tubulin	CHEMBL3545252	Tubulin inhibitor	NEGATIVE MODULATOR	DOCETAXEL	1996	4	EFO_0004284	upper aerodigestive tract neoplasm	D006258	Head and Neck Neoplasms	23056	EFO_0000616	neoplasm	15	CHEMBL92
TUBB2B	ENSG00000137285	Tubulin	CHEMBL3545252	Tubulin inhibitor	NEGATIVE MODULATOR	DOCETAXEL	1996	2	EFO_0002618	pancreatic carcinoma	D010190	Pancreatic Neoplasms	24363	EFO_0000616 | EFO_0000589	neoplasm | metabolic disease	15	CHEMBL92
TUBB2B	ENSG00000137285	Tubulin	CHEMBL3545252	Tubulin inhibitor	NEGATIVE MODULATOR	DOCETAXEL	1996	3	EFO_0001075	ovarian carcinoma	D010051	Ovarian Neoplasms	25249	EFO_0000616 | EFO_0000512 | EFO_0000589	neoplasm | reproductive system disease | metabolic disease	15	CHEMBL92
TUBB2B	ENSG00000137285	Tubulin	CHEMBL3545252	Tubulin inhibitor	NEGATIVE MODULATOR	DOCETAXEL	1996	2	EFO_0000565	leukemia	D007938	Leukemia	26523	HP_0000924 | HP_0003011 | EFO_0000540 | EFO_0000616 | HP_0001871	abnormality of the skeletal system | abnormality of the musculature | immune system disease | neoplasm | abnormality of blood and blood-forming tissues	15	CHEMBL92
TUBB2B	ENSG00000137285	Tubulin	CHEMBL3545252	Tubulin inhibitor	NEGATIVE MODULATOR	DOCETAXEL	1996	3	EFO_0002916	esophageal carcinoma	D004938	Esophageal Neoplasms	27654	EFO_0000616 | EFO_0000405	neoplasm | digestive system disease	15	CHEMBL92
TUBB2B	ENSG00000137285	Tubulin	CHEMBL3545252	Tubulin inhibitor	NEGATIVE MODULATOR	DOCETAXEL	1996	3	EFO_0000181	head and neck squamous cell carcinoma	D002294	Carcinoma, Squamous Cell	27655	EFO_0000616	neoplasm	15	CHEMBL92
TUBB2B	ENSG00000137285	Tubulin	CHEMBL3545252	Tubulin inhibitor	NEGATIVE MODULATOR	DOCETAXEL	1996	4	EFO_0003869	breast neoplasm	D001943	Breast Neoplasms	40070	EFO_0000616 | EFO_0010285 | EFO_0000512	neoplasm | integumentary system disease | reproductive system disease	15	CHEMBL92
TUBB2B	ENSG00000137285	Tubulin	CHEMBL3545252	Tubulin inhibitor	NEGATIVE MODULATOR	DOCETAXEL	1996	4	EFO_0003897	stomach neoplasm	D013274	Stomach Neoplasms	46844	EFO_0000616	neoplasm	15	CHEMBL92
TUBB2B	ENSG00000137285	Tubulin	CHEMBL3545252	Tubulin inhibitor	NEGATIVE MODULATOR	DOCETAXEL	1996	3	EFO_0000707	squamous cell carcinoma	D002294	Carcinoma, Squamous Cell	48077	EFO_0000616 | EFO_0010285	neoplasm | integumentary system disease	15	CHEMBL92
TUBB2B	ENSG00000137285	Tubulin	CHEMBL3545252	Tubulin inhibitor	NEGATIVE MODULATOR	DOCETAXEL	1996	4	EFO_0000196	metastatic prostate cancer	D011471	Prostatic Neoplasms	52087	EFO_0000616 | EFO_0000512	neoplasm | reproductive system disease	15	CHEMBL92
TUBB2B	ENSG00000137285	Tubulin	CHEMBL3545252	Tubulin inhibitor	NEGATIVE MODULATOR	DOCETAXEL	1996	1	EFO_0006911	Chemotherapy-induced nausea and vomiting	D009325	Nausea	52644	EFO_0000405	digestive system disease	15	CHEMBL92
TUBB2B	ENSG00000137285	Tubulin	CHEMBL3545252	Tubulin inhibitor	NEGATIVE MODULATOR	DOCETAXEL	1996	2	EFO_0000182	hepatocellular carcinoma	D006528	Carcinoma, Hepatocellular	57496	EFO_0000616 | EFO_0000589	neoplasm | metabolic disease	15	CHEMBL92
TUBB2B	ENSG00000137285	Tubulin	CHEMBL3545252	Tubulin inhibitor	NEGATIVE MODULATOR	DOCETAXEL	1996	1	EFO_0000198	myelodysplastic syndrome	D009190	Myelodysplastic Syndromes	57497	EFO_0000616 | HP_0001871 | HP_0000924 | HP_0001197 | EFO_0004503 | EFO_0005741 | EFO_0000540 | HP_0002715 | EFO_0000677 | EFO_0000618 | HP_0000707	neoplasm | abnormality of blood and blood-forming tissues | abnormality of the skeletal system | abnormality of prenatal development or birth | hematological measurement | infectious disease | immune system disease | abnormality of the immune system | mental or behavioural disorder | nervous system disease | abnormality of the nervous system	15	CHEMBL92
TUBB2B	ENSG00000137285	Tubulin	CHEMBL3545252	Tubulin inhibitor	NEGATIVE MODULATOR	DOCETAXEL	1996	4	EFO_0000228	adenocarcinoma	D000230	Adenocarcinoma	57498	EFO_0000616	neoplasm	15	CHEMBL92
TUBB2B	ENSG00000137285	Tubulin	CHEMBL3545252	Tubulin inhibitor	NEGATIVE MODULATOR	DOCETAXEL	1996	4	EFO_0000503	gastric adenocarcinoma	D013274	Stomach Neoplasms	57502	EFO_0000616	neoplasm	15	CHEMBL92
TUBB2B	ENSG00000137285	Tubulin	CHEMBL3545252	Tubulin inhibitor	NEGATIVE MODULATOR	DOCETAXEL	1996	2	EFO_0000564	leiomyosarcoma	D007890	Leiomyosarcoma	57504	HP_0000924 | HP_0003011 | EFO_0000616 | EFO_0005741	abnormality of the skeletal system | abnormality of the musculature | neoplasm | infectious disease	15	CHEMBL92
TUBB2B	ENSG00000137285	Tubulin	CHEMBL3545252	Tubulin inhibitor	NEGATIVE MODULATOR	DOCETAXEL	1996	1	EFO_0000574	lymphoma	D008223	Lymphoma	57505	EFO_0000616 | HP_0001197 | HP_0001871	neoplasm | abnormality of prenatal development or birth | abnormality of blood and blood-forming tissues	15	CHEMBL92
TUBB2B	ENSG00000137285	Tubulin	CHEMBL3545252	Tubulin inhibitor	NEGATIVE MODULATOR	DOCETAXEL	1996	2	EFO_0000637	osteosarcoma	D012516	Osteosarcoma	57506	HP_0000924 | HP_0003011 | EFO_0000616	abnormality of the skeletal system | abnormality of the musculature | neoplasm	15	CHEMBL92
TUBB2B	ENSG00000137285	Tubulin	CHEMBL3545252	Tubulin inhibitor	NEGATIVE MODULATOR	DOCETAXEL	1996	3	EFO_0000691	sarcoma	D012509	Sarcoma	57507	EFO_0000616	neoplasm	15	CHEMBL92
TUBB2B	ENSG00000137285	Tubulin	CHEMBL3545252	Tubulin inhibitor	NEGATIVE MODULATOR	DOCETAXEL	1996	2	EFO_0000702	small cell lung carcinoma	D055752	Small Cell Lung Carcinoma	57508	EFO_0000616 | EFO_0000684 | EFO_0000589 | HP_0001197	neoplasm | respiratory system disease | metabolic disease | abnormality of prenatal development or birth	15	CHEMBL92
TUBB2B	ENSG00000137285	Tubulin	CHEMBL3545252	Tubulin inhibitor	NEGATIVE MODULATOR	DOCETAXEL	1996	2	EFO_0000756	melanoma	D008545	Melanoma	57509	EFO_0000616 | EFO_0010285	neoplasm | integumentary system disease	15	CHEMBL92
TUBB2B	ENSG00000137285	Tubulin	CHEMBL3545252	Tubulin inhibitor	NEGATIVE MODULATOR	DOCETAXEL	1996	1	EFO_0001378	multiple myeloma	D009101	Multiple Myeloma	57511	HP_0001871 | EFO_0004503 | EFO_0004872 | EFO_0000540 | HP_0002715 | EFO_0000616	abnormality of blood and blood-forming tissues | hematological measurement | inflammatory biomarker measurement | immune system disease | abnormality of the immune system | neoplasm	15	CHEMBL92
TUBB2B	ENSG00000137285	Tubulin	CHEMBL3545252	Tubulin inhibitor	NEGATIVE MODULATOR	DOCETAXEL	1996	3	EFO_0001416	cervical adenocarcinoma	D002583	Uterine Cervical Neoplasms	57512	EFO_0000616 | EFO_0000512	neoplasm | reproductive system disease	15	CHEMBL92
TUBB2B	ENSG00000137285	Tubulin	CHEMBL3545252	Tubulin inhibitor	NEGATIVE MODULATOR	DOCETAXEL	1996	2	EFO_0002617	metastatic melanoma	D008545	Melanoma	57513	EFO_0000589 | EFO_0000616	metabolic disease | neoplasm	15	CHEMBL92
TUBB2B	ENSG00000137285	Tubulin	CHEMBL3545252	Tubulin inhibitor	NEGATIVE MODULATOR	DOCETAXEL	1996	3	EFO_0003817	laryngeal neoplasm	D007822	Laryngeal Neoplasms	57516	EFO_0000616 | EFO_0000405 | EFO_0000684	neoplasm | digestive system disease | respiratory system disease	15	CHEMBL92
TUBB2B	ENSG00000137285	Tubulin	CHEMBL3545252	Tubulin inhibitor	NEGATIVE MODULATOR	DOCETAXEL	1996	2	EFO_0003860	pancreatic neoplasm	D010190	Pancreatic Neoplasms	57518	EFO_0000589 | EFO_0000616	metabolic disease | neoplasm	15	CHEMBL92
TUBB2B	ENSG00000137285	Tubulin	CHEMBL3545252	Tubulin inhibitor	NEGATIVE MODULATOR	DOCETAXEL	1996	3	EFO_0003863	urogenital neoplasm	D014565	Urogenital Neoplasms	57519	EFO_0000616 | HP_0000079	neoplasm | abnormality of the urinary system	15	CHEMBL92
TUBB2B	ENSG00000137285	Tubulin	CHEMBL3545252	Tubulin inhibitor	NEGATIVE MODULATOR	DOCETAXEL	1996	2	EFO_0003891	biliary tract neoplasm	D001661	Biliary Tract Neoplasms	57520	EFO_0000589 | EFO_0000616	metabolic disease | neoplasm	15	CHEMBL92
TUBB2B	ENSG00000137285	Tubulin	CHEMBL3545252	Tubulin inhibitor	NEGATIVE MODULATOR	DOCETAXEL	1996	3	EFO_0003893	ovarian neoplasm	D010051	Ovarian Neoplasms	57521	EFO_0000512 | EFO_0000589 | EFO_0000616	reproductive system disease | metabolic disease | neoplasm	15	CHEMBL92
TUBB2B	ENSG00000137285	Tubulin	CHEMBL3545252	Tubulin inhibitor	NEGATIVE MODULATOR	DOCETAXEL	1996	2	EFO_0004281	testicular neoplasm	D013736	Testicular Neoplasms	57523	EFO_0000616 | HP_0000079	neoplasm | abnormality of the urinary system	15	CHEMBL92
TUBB2B	ENSG00000137285	Tubulin	CHEMBL3545252	Tubulin inhibitor	NEGATIVE MODULATOR	DOCETAXEL	1996	2	EFO_0005088	testicular carcinoma	D013736	Testicular Neoplasms	57524	EFO_0000616 | HP_0000078 | EFO_0005741	neoplasm | abnormality of the genital system | infectious disease	15	CHEMBL92
TUBB2B	ENSG00000137285	Tubulin	CHEMBL3545252	Tubulin inhibitor	NEGATIVE MODULATOR	DOCETAXEL	1996	2	EFO_0005537	triple-negative breast cancer	D064726	Triple Negative Breast Neoplasms	57525	EFO_0000616 | EFO_0000512 | EFO_0010285	neoplasm | reproductive system disease | integumentary system disease	15	CHEMBL92
TUBB2B	ENSG00000137285	Tubulin	CHEMBL3545252	Tubulin inhibitor	NEGATIVE MODULATOR	DOCETAXEL	1996	3	EFO_0005577	pharynx cancer	D010610	Pharyngeal Neoplasms	57526	EFO_0000616 | EFO_0000684	neoplasm | respiratory system disease	15	CHEMBL92
TUBB2B	ENSG00000137285	Tubulin	CHEMBL3545252	Tubulin inhibitor	NEGATIVE MODULATOR	DOCETAXEL	1996	3	EFO_0005922	esophageal squamous cell carcinoma	D004938	Esophageal Neoplasms	57527	EFO_0000616 | EFO_0000405	neoplasm | digestive system disease	15	CHEMBL92
TUBB2B	ENSG00000137285	Tubulin	CHEMBL3545252	Tubulin inhibitor	NEGATIVE MODULATOR	DOCETAXEL	1996	4	EFO_0006859	head and neck malignant neoplasia	D006258	Head and Neck Neoplasms	57528	EFO_0000616	neoplasm	15	CHEMBL92
TUBB2B	ENSG00000137285	Tubulin	CHEMBL3545252	Tubulin inhibitor	NEGATIVE MODULATOR	DOCETAXEL	1996	1	EFO_0006861	male breast carcinoma	D018567	Breast Neoplasms, Male	57529	EFO_0000616 | EFO_0000512 | EFO_0010285	neoplasm | reproductive system disease | integumentary system disease	15	CHEMBL92
TUBB2B	ENSG00000137285	Tubulin	CHEMBL3545252	Tubulin inhibitor	NEGATIVE MODULATOR	DOCETAXEL	1996	2	EFO_0007362	mediastinal cancer	D008479	Mediastinal Neoplasms	57530	EFO_0000616	neoplasm	15	CHEMBL92
TUBB2B	ENSG00000137285	Tubulin	CHEMBL3545252	Tubulin inhibitor	NEGATIVE MODULATOR	DOCETAXEL	1996	2	EFO_1000601	Transitional Cell Carcinoma	D002295	Carcinoma, Transitional Cell	57532	EFO_0000616	neoplasm	15	CHEMBL92
TUBB2B	ENSG00000137285	Tubulin	CHEMBL3545252	Tubulin inhibitor	NEGATIVE MODULATOR	DOCETAXEL	1996	3	EFO_1000984	inflammatory breast carcinoma	D058922	Inflammatory Breast Neoplasms	57533	EFO_0000616 | EFO_0000512 | EFO_0010285	neoplasm | reproductive system disease | integumentary system disease	15	CHEMBL92
TUBB2B	ENSG00000137285	Tubulin	CHEMBL3545252	Tubulin inhibitor	NEGATIVE MODULATOR	DOCETAXEL	1996	3	EFO_1001100	peritoneal neoplasm	D010534	Peritoneal Neoplasms	57535	EFO_0000616	neoplasm	15	CHEMBL92
TUBB2B	ENSG00000137285	Tubulin	CHEMBL3545252	Tubulin inhibitor	NEGATIVE MODULATOR	DOCETAXEL	1996	3	EFO_1001931	oropharynx cancer	D009959	Oropharyngeal Neoplasms	57537	EFO_0000616 | EFO_0000684	neoplasm | respiratory system disease	15	CHEMBL92
TUBB2B	ENSG00000137285	Tubulin	CHEMBL3545252	Tubulin inhibitor	NEGATIVE MODULATOR	DOCETAXEL	1996	2	EFO_1001951	colorectal carcinoma	D015179	Colorectal Neoplasms	57538	EFO_0000616 | EFO_0000405	neoplasm | digestive system disease	15	CHEMBL92
TUBB2B	ENSG00000137285	Tubulin	CHEMBL3545252	Tubulin inhibitor	NEGATIVE MODULATOR	DOCETAXEL	1996	3	EFO_1001968	soft tissue sarcoma	D012509	Sarcoma	57539	EFO_0000616	neoplasm	15	CHEMBL92
TUBB2B	ENSG00000137285	Tubulin	CHEMBL3545252	Tubulin inhibitor	NEGATIVE MODULATOR	DOCETAXEL	1996	2	Orphanet_145	Hereditary breast and ovarian cancer syndrome	D061325	Hereditary Breast and Ovarian Cancer Syndrome	57540	EFO_0000512 | EFO_0000616 | EFO_0000589 | HP_0001197 | EFO_0010285	reproductive system disease | neoplasm | metabolic disease | abnormality of prenatal development or birth | integumentary system disease	15	CHEMBL92
TUBB2B	ENSG00000137285	Tubulin	CHEMBL3545252	Tubulin inhibitor	NEGATIVE MODULATOR	DOCETAXEL	1996	1	EFO_0000466	endometrioid carcinoma	D018269	Carcinoma, Endometrioid	108249	EFO_0000616 | EFO_0000512	neoplasm | reproductive system disease	15	CHEMBL92
TUBB2B	ENSG00000137285	Tubulin	CHEMBL3545252	Tubulin inhibitor	NEGATIVE MODULATOR	DOCETAXEL	1996	3	EFO_0000571	lung adenocarcinoma	D000077192	Adenocarcinoma of Lung	108250	EFO_0000616 | EFO_0000684	neoplasm | respiratory system disease	15	CHEMBL92
TUBB2B	ENSG00000137285	Tubulin	CHEMBL3545252	Tubulin inhibitor	NEGATIVE MODULATOR	DOCETAXEL	1996	2	EFO_0003859	uterine neoplasm	D014594	Uterine Neoplasms	108253	EFO_0000512 | EFO_0000616	reproductive system disease | neoplasm	15	CHEMBL92
TUBB2B	ENSG00000137285	Tubulin	CHEMBL3545252	Tubulin inhibitor	NEGATIVE MODULATOR	DOCETAXEL	1996	2	EFO_0005842	colorectal cancer	D015179	Colorectal Neoplasms	108254	EFO_0000616 | EFO_0000405	neoplasm | digestive system disease	15	CHEMBL92
TUBB2B	ENSG00000137285	Tubulin	CHEMBL3545252	Tubulin inhibitor	NEGATIVE MODULATOR	DOCETAXEL	1996	3	EFO_0008528	urothelial carcinoma	D001749	Urinary Bladder Neoplasms	108255	EFO_0000616 | HP_0000079	neoplasm | abnormality of the urinary system	15	CHEMBL92
TUBB2B	ENSG00000137285	Tubulin	CHEMBL3545252	Tubulin inhibitor	NEGATIVE MODULATOR	DOCETAXEL	1996	3	EFO_0009708	metastasis	D009362	Neoplasm Metastasis	108256	GO_0008150	biological process	15	CHEMBL92
TUBB2B	ENSG00000137285	Tubulin	CHEMBL3545252	Tubulin inhibitor	NEGATIVE MODULATOR	DOCETAXEL	1996	2	EFO_0000432	breast ductal carcinoma in situ	D002285	Carcinoma, Intraductal, Noninfiltrating	117498	EFO_0000616 | EFO_0005741	neoplasm | infectious disease	15	CHEMBL92
TUBB2B	ENSG00000137285	Tubulin	CHEMBL3545252	Tubulin inhibitor	NEGATIVE MODULATOR	DOCETAXEL	1996	1	EFO_0000681	renal cell carcinoma	D002292	Carcinoma, Renal Cell	117499	EFO_0000616 | HP_0000079	neoplasm | abnormality of the urinary system	15	CHEMBL92
TUBB2B	ENSG00000137285	Tubulin	CHEMBL3545252	Tubulin inhibitor	NEGATIVE MODULATOR	DOCETAXEL	1996	1	EFO_0001376	synovial sarcoma	D013584	Sarcoma, Synovial	117500	EFO_0000616	neoplasm	15	CHEMBL92
TUBB2B	ENSG00000137285	Tubulin	CHEMBL3545252	Tubulin inhibitor	NEGATIVE MODULATOR	DOCETAXEL	1996	1	EFO_0002428	chronic myeloproliferative disorder	D009196	Myeloproliferative Disorders	117501	HP_0000924 | HP_0003011 | EFO_0000616 | EFO_0000540 | EFO_1001986 | HP_0001871	abnormality of the skeletal system | abnormality of the musculature | neoplasm | immune system disease | connective tissue disease | abnormality of blood and blood-forming tissues	15	CHEMBL92
TUBB2B	ENSG00000137285	Tubulin	CHEMBL3545252	Tubulin inhibitor	NEGATIVE MODULATOR	DOCETAXEL	1996	3	EFO_0002938	hypopharyngeal carcinoma	D007012	Hypopharyngeal Neoplasms	117502	EFO_0000616 | EFO_0000405 | EFO_0005741	neoplasm | digestive system disease | infectious disease	15	CHEMBL92
TUBB2B	ENSG00000137285	Tubulin	CHEMBL3545252	Tubulin inhibitor	NEGATIVE MODULATOR	DOCETAXEL	1996	3	EFO_0003865	kidney neoplasm	D007680	Kidney Neoplasms	117503	EFO_0000616 | HP_0000079	neoplasm | abnormality of the urinary system	15	CHEMBL92
TUBB2B	ENSG00000137285	Tubulin	CHEMBL3545252	Tubulin inhibitor	NEGATIVE MODULATOR	DOCETAXEL	1996	3	EFO_0007355	male reproductive organ cancer	D005834	Genital Neoplasms, Male	117504	EFO_0000512 | EFO_0000616	reproductive system disease | neoplasm	15	CHEMBL92
TUBB2B	ENSG00000137285	Tubulin	CHEMBL3545252	Tubulin inhibitor	NEGATIVE MODULATOR	DOCETAXEL	1996	1	EFO_0010282	gastrointestinal disease	D004066	Digestive System Diseases	117505	EFO_0000405	digestive system disease	15	CHEMBL92
TUBB2B	ENSG00000137285	Tubulin	CHEMBL3545252	Tubulin inhibitor	NEGATIVE MODULATOR	DOCETAXEL	1996	1	EFO_1000043	ovarian serous cystadenocarcinoma	D018293	Cystadenoma, Serous	117506	EFO_0000512 | EFO_0000616 | EFO_0000589	reproductive system disease | neoplasm | metabolic disease	15	CHEMBL92
TUBB2B	ENSG00000137285	Tubulin	CHEMBL3545252	Tubulin inhibitor	NEGATIVE MODULATOR	DOCETAXEL	1996	2	EFO_1000595	Thyroid Gland Undifferentiated (Anaplastic) Carcinoma	D065646	Thyroid Carcinoma, Anaplastic	117507	EFO_0000616 | EFO_0000589	neoplasm | metabolic disease	15	CHEMBL92
TUBB2B	ENSG00000137285	Tubulin	CHEMBL3545252	Tubulin inhibitor	NEGATIVE MODULATOR	DOCETAXEL	1996	2	EFO_1000613	Uterine Carcinosarcoma	D012192	Retroviridae Infections	117508	EFO_0000616 | EFO_0000512	neoplasm | reproductive system disease	15	CHEMBL92
TUBB2B	ENSG00000137285	Tubulin	CHEMBL3545252	Tubulin inhibitor	NEGATIVE MODULATOR	DOCETAXEL	1996	2	EFO_1001214	tonsil cancer	D014067	Tonsillar Neoplasms	117509	EFO_0000616 | EFO_0000684 | EFO_0000540	neoplasm | respiratory system disease | immune system disease	15	CHEMBL92
TUBB2B	ENSG00000137285	Tubulin	CHEMBL3545252	Tubulin inhibitor	NEGATIVE MODULATOR	DOCETAXEL	1996	3	HP_0002039	Anorexia	D000855	Anorexia	117510	EFO_0000405	digestive system disease	15	CHEMBL92
TUBB2B	ENSG00000137285	Tubulin	CHEMBL3545252	Tubulin inhibitor	NEGATIVE MODULATOR	DOCETAXEL	1996	3	HP_0004326	Cachexia	D002100	Cachexia	117511	EFO_0000589	metabolic disease	15	CHEMBL92
TUBB2B	ENSG00000137285	Tubulin	CHEMBL3545252	Tubulin inhibitor	NEGATIVE MODULATOR	DOCETAXEL	1996	3	HP_0012378	Fatigue	D005221	Fatigue	117512	EFO_0003765	general symptoms and signs	15	CHEMBL92
TUBB2B	ENSG00000137285	Tubulin	CHEMBL3545252	Tubulin inhibitor	NEGATIVE MODULATOR	DOCETAXEL	1996	4	MONDO_0001056	gastric cancer	D013274	Stomach Neoplasms	117513	EFO_0000616 | EFO_0000405	neoplasm | digestive system disease	15	CHEMBL92
TUBB2B	ENSG00000137285	Tubulin	CHEMBL3545252	Tubulin inhibitor	NEGATIVE MODULATOR	DOCETAXEL	1996	3	MONDO_0001187	urinary bladder cancer	D001749	Urinary Bladder Neoplasms	117514	EFO_0000616 | HP_0000079 | HP_0000078	neoplasm | abnormality of the urinary system | abnormality of the genital system	15	CHEMBL92
TUBB2B	ENSG00000137285	Tubulin	CHEMBL3545252	Tubulin inhibitor	NEGATIVE MODULATOR	DOCETAXEL	1996	2	MONDO_0001325	penile cancer	D010412	Penile Neoplasms	117515	EFO_0000616 | EFO_0000512	neoplasm | reproductive system disease	15	CHEMBL92
TUBB2B	ENSG00000137285	Tubulin	CHEMBL3545252	Tubulin inhibitor	NEGATIVE MODULATOR	DOCETAXEL	1996	1	MONDO_0001402	vaginal cancer	D014625	Vaginal Neoplasms	117516	EFO_0000616 | EFO_0000512	neoplasm | reproductive system disease	15	CHEMBL92
TUBB2B	ENSG00000137285	Tubulin	CHEMBL3545252	Tubulin inhibitor	NEGATIVE MODULATOR	DOCETAXEL	1996	3	MONDO_0001475	neutropenia	D009503	Neutropenia	117517	EFO_0000540 | HP_0001871	immune system disease | abnormality of blood and blood-forming tissues	15	CHEMBL92
TUBB2B	ENSG00000137285	Tubulin	CHEMBL3545252	Tubulin inhibitor	NEGATIVE MODULATOR	DOCETAXEL	1996	1	MONDO_0001528	vulva cancer	D014846	Vulvar Neoplasms	117518	EFO_0000616 | HP_0000078 | EFO_0000512	neoplasm | abnormality of the genital system | reproductive system disease	15	CHEMBL92
TUBB2B	ENSG00000137285	Tubulin	CHEMBL3545252	Tubulin inhibitor	NEGATIVE MODULATOR	DOCETAXEL	1996	4	MONDO_0002038	head and neck carcinoma	D006258	Head and Neck Neoplasms	117519	EFO_0000616	neoplasm	15	CHEMBL92
TUBB2B	ENSG00000137285	Tubulin	CHEMBL3545252	Tubulin inhibitor	NEGATIVE MODULATOR	DOCETAXEL	1996	3	MONDO_0002087	peritoneum cancer	D010534	Peritoneal Neoplasms	117520	EFO_0000616	neoplasm	15	CHEMBL92
TUBB2B	ENSG00000137285	Tubulin	CHEMBL3545252	Tubulin inhibitor	NEGATIVE MODULATOR	DOCETAXEL	1996	2	MONDO_0002120	neuroendocrine carcinoma	D018278	Carcinoma, Neuroendocrine	117521	EFO_0000589 | EFO_0000616	metabolic disease | neoplasm	15	CHEMBL92
TUBB2B	ENSG00000137285	Tubulin	CHEMBL3545252	Tubulin inhibitor	NEGATIVE MODULATOR	DOCETAXEL	1996	3	MONDO_0002158	fallopian tube cancer	D005185	Fallopian Tube Neoplasms	117522	EFO_0000616 | EFO_0000512	neoplasm | reproductive system disease	15	CHEMBL92
TUBB2B	ENSG00000137285	Tubulin	CHEMBL3545252	Tubulin inhibitor	NEGATIVE MODULATOR	DOCETAXEL	1996	3	MONDO_0002358	laryngeal carcinoma	D007822	Laryngeal Neoplasms	117524	EFO_0000616 | EFO_0000684	neoplasm | respiratory system disease	15	CHEMBL92
TUBB2B	ENSG00000137285	Tubulin	CHEMBL3545252	Tubulin inhibitor	NEGATIVE MODULATOR	DOCETAXEL	1996	3	MONDO_0002367	kidney cancer	D007680	Kidney Neoplasms	117525	EFO_0000616 | HP_0000079	neoplasm | abnormality of the urinary system	15	CHEMBL92
TUBB2B	ENSG00000137285	Tubulin	CHEMBL3545252	Tubulin inhibitor	NEGATIVE MODULATOR	DOCETAXEL	1996	2	MONDO_0002691	liver cancer	D008113	Liver Neoplasms	117526	EFO_0000616 | EFO_0000589	neoplasm | metabolic disease	15	CHEMBL92
TUBB2B	ENSG00000137285	Tubulin	CHEMBL3545252	Tubulin inhibitor	NEGATIVE MODULATOR	DOCETAXEL	1996	3	MONDO_0002974	cervical cancer	D002583	Uterine Cervical Neoplasms	117527	EFO_0000616 | EFO_0000512	neoplasm | reproductive system disease	15	CHEMBL92
TUBB2B	ENSG00000137285	Tubulin	CHEMBL3545252	Tubulin inhibitor	NEGATIVE MODULATOR	DOCETAXEL	1996	2	MONDO_0003060	biliary tract cancer	D001661	Biliary Tract Neoplasms	117528	EFO_0000616 | EFO_0000589	neoplasm | metabolic disease	15	CHEMBL92
TUBB2B	ENSG00000137285	Tubulin	CHEMBL3545252	Tubulin inhibitor	NEGATIVE MODULATOR	DOCETAXEL	1996	2	MONDO_0003199	anal carcinoma	D001005	Anus Neoplasms	117529	EFO_0000616	neoplasm	15	CHEMBL92
TUBB2B	ENSG00000137285	Tubulin	CHEMBL3545252	Tubulin inhibitor	NEGATIVE MODULATOR	DOCETAXEL	1996	3	MONDO_0004192	urethra cancer	D014523	Urethral Neoplasms	117530	EFO_0000616 | HP_0000079	neoplasm | abnormality of the urinary system	15	CHEMBL92
TUBB2B	ENSG00000137285	Tubulin	CHEMBL3545252	Tubulin inhibitor	NEGATIVE MODULATOR	DOCETAXEL	1996	4	MONDO_0007254	breast cancer	D001943	Breast Neoplasms	117531	EFO_0000616	neoplasm	15	CHEMBL92
TUBB2B	ENSG00000137285	Tubulin	CHEMBL3545252	Tubulin inhibitor	NEGATIVE MODULATOR	DOCETAXEL	1996	3	MONDO_0007576	esophageal cancer	D004938	Esophageal Neoplasms	117532	EFO_0000616 | EFO_0000405	neoplasm | digestive system disease	15	CHEMBL92
TUBB2B	ENSG00000137285	Tubulin	CHEMBL3545252	Tubulin inhibitor	NEGATIVE MODULATOR	DOCETAXEL	1996	3	MONDO_0008170	ovarian cancer	D010051	Ovarian Neoplasms	117533	EFO_0005741 | EFO_0000512	infectious disease | reproductive system disease	15	CHEMBL92
TUBB2B	ENSG00000137285	Tubulin	CHEMBL3545252	Tubulin inhibitor	NEGATIVE MODULATOR	DOCETAXEL	1996	3	MONDO_0008315	prostate cancer	D064129	Prostatic Neoplasms, Castration-Resistant	117534	EFO_0000616 | HP_0000078 | HP_0000079	neoplasm | abnormality of the genital system | abnormality of the urinary system	15	CHEMBL92
TUBB2B	ENSG00000137285	Tubulin	CHEMBL3545252	Tubulin inhibitor	NEGATIVE MODULATOR	DOCETAXEL	1996	3	MONDO_0008903	lung cancer	D008175	Lung Neoplasms	117535	EFO_0000616 | EFO_0000684	neoplasm | respiratory system disease	15	CHEMBL92
TUBB2B	ENSG00000137285	Tubulin	CHEMBL3545252	Tubulin inhibitor	NEGATIVE MODULATOR	DOCETAXEL	1996	3	MONDO_0011962	endometrial cancer	D016889	Endometrial Neoplasms	117536	EFO_0000616 | EFO_0000512	neoplasm | reproductive system disease	15	CHEMBL92
TUBB2B	ENSG00000137285	Tubulin	CHEMBL3545252	Tubulin inhibitor	NEGATIVE MODULATOR	DOCETAXEL	1996	1	MONDO_0021063	malignant colon neoplasm	D003110	Colonic Neoplasms	117537	EFO_0000616 | EFO_0000405	neoplasm | digestive system disease	15	CHEMBL92
TUBB2B	ENSG00000137285	Tubulin	CHEMBL3545252	Tubulin inhibitor	NEGATIVE MODULATOR	DOCETAXEL	1996	3	MONDO_0021117	lung neoplasm	D008175	Lung Neoplasms	117538	EFO_0000684 | EFO_0000616	respiratory system disease | neoplasm	15	CHEMBL92
TUBB2B	ENSG00000137285	Tubulin	CHEMBL3545252	Tubulin inhibitor	NEGATIVE MODULATOR	DOCETAXEL	1996	4	MONDO_0021310	malignant tumor of neck	D006258	Head and Neck Neoplasms	117539	EFO_0000616	neoplasm	15	CHEMBL92
TUBB2B	ENSG00000137285	Tubulin	CHEMBL3545252	Tubulin inhibitor	NEGATIVE MODULATOR	DOCETAXEL	1996	3	MONDO_0021355	neoplasm of esophagus	D004938	Esophageal Neoplasms	117540	EFO_0000616 | EFO_0000405	neoplasm | digestive system disease	15	CHEMBL92
TUBB2B	ENSG00000137285	Tubulin	CHEMBL3545252	Tubulin inhibitor	NEGATIVE MODULATOR	DOCETAXEL	1996	3	EFO_0000199	oral squamous cell carcinoma	D000077195	Squamous Cell Carcinoma of Head and Neck	127193	EFO_0000616	neoplasm	15	CHEMBL92
TUBB2B	ENSG00000137285	Tubulin	CHEMBL3545252	Tubulin inhibitor	NEGATIVE MODULATOR	DOCETAXEL	1996	3	EFO_0003866	paranasal sinus neoplasm	D010255	Paranasal Sinus Neoplasms	127194	EFO_0000616 | EFO_0010285	neoplasm | integumentary system disease	15	CHEMBL92
TUBB2B	ENSG00000137285	Tubulin	CHEMBL3545252	Tubulin inhibitor	NEGATIVE MODULATOR	DOCETAXEL	1996	3	EFO_0004230	endometrial neoplasm	D016889	Endometrial Neoplasms	127195	EFO_0000512 | EFO_0000616	reproductive system disease | neoplasm	15	CHEMBL92
TUBB2B	ENSG00000137285	Tubulin	CHEMBL3545252	Tubulin inhibitor	NEGATIVE MODULATOR	DOCETAXEL	1996	3	EFO_0005570	oral cavity cancer	D009062	Mouth Neoplasms	127196	EFO_0000616	neoplasm	15	CHEMBL92
TUBB2B	ENSG00000137285	Tubulin	CHEMBL3545252	Tubulin inhibitor	NEGATIVE MODULATOR	DOCETAXEL	1996	3	EFO_0006352	laryngeal squamous cell carcinoma	D000077195	Squamous Cell Carcinoma of Head and Neck	127197	EFO_0000616 | EFO_0000405 | EFO_0005741	neoplasm | digestive system disease | infectious disease	15	CHEMBL92
TUBB2B	ENSG00000137285	Tubulin	CHEMBL3545252	Tubulin inhibitor	NEGATIVE MODULATOR	DOCETAXEL	1996	2	EFO_0000174	Ewing sarcoma	D012512	Sarcoma, Ewing	137449	EFO_0000616	neoplasm	15	CHEMBL92
TUBB2B	ENSG00000137285	Tubulin	CHEMBL3545252	Tubulin inhibitor	NEGATIVE MODULATOR	DOCETAXEL	1996	2	MONDO_0000521	salivary gland carcinoma	D012468	Salivary Gland Neoplasms	137450	EFO_0000616	neoplasm	15	CHEMBL92
TUBB2B	ENSG00000137285	Tubulin	CHEMBL3545252	Tubulin inhibitor	NEGATIVE MODULATOR	DOCETAXEL	1996	2	MONDO_0004669	salivary gland cancer	D012468	Salivary Gland Neoplasms	137451	EFO_0000616	neoplasm	15	CHEMBL92
TUBB2B	ENSG00000137285	Tubulin	CHEMBL3545252	Tubulin inhibitor	NEGATIVE MODULATOR	DOCETAXEL	1996	3	MONDO_0004986	urinary bladder carcinoma	D001749	Urinary Bladder Neoplasms	137452	EFO_0000616 | HP_0000079	neoplasm | abnormality of the urinary system	15	CHEMBL92
TUBB2B	ENSG00000137285	Tubulin	CHEMBL3545252	Tubulin inhibitor	NEGATIVE MODULATOR	DOCETAXEL	1996	3	MONDO_0005271	allergic disease	D006967	Hypersensitivity	137453	EFO_0000540	immune system disease	15	CHEMBL92
TUBB2B	ENSG00000137285	Tubulin	CHEMBL3545252	Tubulin inhibitor	NEGATIVE MODULATOR	DOCETAXEL	1996	2	MONDO_0011719	gastrointestinal stromal tumor	D046152	Gastrointestinal Stromal Tumors	137454	EFO_0000616 | HP_0001197	neoplasm | abnormality of prenatal development or birth	15	CHEMBL92
TUBB2B	ENSG00000137285	Tubulin	CHEMBL3545252	Tubulin inhibitor	NEGATIVE MODULATOR	DOCETAXEL	1996	2	MONDO_0018364	malignant epithelial tumor of ovary	D000077216	Carcinoma, Ovarian Epithelial	137455			15	CHEMBL92
TUBB2B	ENSG00000137285	Tubulin	CHEMBL3545252	Tubulin inhibitor	NEGATIVE MODULATOR	DOCETAXEL	1996	4	EFO_0005950	head and neck neoplasia	D006258	Head and Neck Neoplasms	144491	EFO_0000616	neoplasm	15	CHEMBL92
TUBB2B	ENSG00000137285	Tubulin	CHEMBL3545252	Tubulin inhibitor	NEGATIVE MODULATOR	DOCETAXEL	1996	4	MONDO_0004992	cancer	D009369	Neoplasms	144492	EFO_0000616	neoplasm	15	CHEMBL92
TUBB2B	ENSG00000137285	Tubulin	CHEMBL3545252	Tubulin inhibitor	NEGATIVE MODULATOR	DOCETAXEL	1996	4	MONDO_0008315	prostate cancer	D011471	Prostatic Neoplasms	144493	EFO_0000616 | HP_0000078 | HP_0000079	neoplasm | abnormality of the genital system | abnormality of the urinary system	15	CHEMBL92
TUBB6	ENSG00000176014	Tubulin	CHEMBL3545252	Tubulin inhibitor	NEGATIVE MODULATOR	DOCETAXEL	1996	4	EFO_0000305	breast carcinoma	D001943	Breast Neoplasms	23046	EFO_0000616 | EFO_0000512 | EFO_0010285	neoplasm | reproductive system disease | integumentary system disease	15	CHEMBL92
TUBB6	ENSG00000176014	Tubulin	CHEMBL3545252	Tubulin inhibitor	NEGATIVE MODULATOR	DOCETAXEL	1996	3	EFO_0000313	carcinoma	D002277	Carcinoma	23047	EFO_0000616	neoplasm	15	CHEMBL92
TUBB6	ENSG00000176014	Tubulin	CHEMBL3545252	Tubulin inhibitor	NEGATIVE MODULATOR	DOCETAXEL	1996	4	EFO_0000178	gastric carcinoma	D013274	Stomach Neoplasms	23048	EFO_0000616	neoplasm	15	CHEMBL92
TUBB6	ENSG00000176014	Tubulin	CHEMBL3545252	Tubulin inhibitor	NEGATIVE MODULATOR	DOCETAXEL	1996	3	EFO_0004252	nasopharyngeal neoplasm	D009303	Nasopharyngeal Neoplasms	23050	EFO_0000684 | EFO_0000616	respiratory system disease | neoplasm	15	CHEMBL92
TUBB6	ENSG00000176014	Tubulin	CHEMBL3545252	Tubulin inhibitor	NEGATIVE MODULATOR	DOCETAXEL	1996	4	EFO_0000616	neoplasm	D009369	Neoplasms	23051	EFO_0000616	neoplasm	15	CHEMBL92
TUBB6	ENSG00000176014	Tubulin	CHEMBL3545252	Tubulin inhibitor	NEGATIVE MODULATOR	DOCETAXEL	1996	4	EFO_0003060	non-small cell lung carcinoma	D002289	Carcinoma, Non-Small-Cell Lung	23052	EFO_0000616 | EFO_0000684	neoplasm | respiratory system disease	15	CHEMBL92
TUBB6	ENSG00000176014	Tubulin	CHEMBL3545252	Tubulin inhibitor	NEGATIVE MODULATOR	DOCETAXEL	1996	4	EFO_0000673	prostate adenocarcinoma	D011471	Prostatic Neoplasms	23053	EFO_0000616 | EFO_0000512	neoplasm | reproductive system disease	15	CHEMBL92
TUBB6	ENSG00000176014	Tubulin	CHEMBL3545252	Tubulin inhibitor	NEGATIVE MODULATOR	DOCETAXEL	1996	4	EFO_0001663	prostate carcinoma	D011471	Prostatic Neoplasms	23054	EFO_0000616 | EFO_0000512	neoplasm | reproductive system disease	15	CHEMBL92
TUBB6	ENSG00000176014	Tubulin	CHEMBL3545252	Tubulin inhibitor	NEGATIVE MODULATOR	DOCETAXEL	1996	3	EFO_0000708	squamous cell lung carcinoma	D002294	Carcinoma, Squamous Cell	23055	EFO_0000616 | EFO_0000684	neoplasm | respiratory system disease	15	CHEMBL92
TUBB6	ENSG00000176014	Tubulin	CHEMBL3545252	Tubulin inhibitor	NEGATIVE MODULATOR	DOCETAXEL	1996	4	EFO_0004284	upper aerodigestive tract neoplasm	D006258	Head and Neck Neoplasms	23056	EFO_0000616	neoplasm	15	CHEMBL92
TUBB6	ENSG00000176014	Tubulin	CHEMBL3545252	Tubulin inhibitor	NEGATIVE MODULATOR	DOCETAXEL	1996	2	EFO_0002618	pancreatic carcinoma	D010190	Pancreatic Neoplasms	24363	EFO_0000616 | EFO_0000589	neoplasm | metabolic disease	15	CHEMBL92
TUBB6	ENSG00000176014	Tubulin	CHEMBL3545252	Tubulin inhibitor	NEGATIVE MODULATOR	DOCETAXEL	1996	3	EFO_0001075	ovarian carcinoma	D010051	Ovarian Neoplasms	25249	EFO_0000616 | EFO_0000512 | EFO_0000589	neoplasm | reproductive system disease | metabolic disease	15	CHEMBL92
TUBB6	ENSG00000176014	Tubulin	CHEMBL3545252	Tubulin inhibitor	NEGATIVE MODULATOR	DOCETAXEL	1996	2	EFO_0000565	leukemia	D007938	Leukemia	26523	HP_0000924 | HP_0003011 | EFO_0000540 | EFO_0000616 | HP_0001871	abnormality of the skeletal system | abnormality of the musculature | immune system disease | neoplasm | abnormality of blood and blood-forming tissues	15	CHEMBL92
TUBB6	ENSG00000176014	Tubulin	CHEMBL3545252	Tubulin inhibitor	NEGATIVE MODULATOR	DOCETAXEL	1996	3	EFO_0002916	esophageal carcinoma	D004938	Esophageal Neoplasms	27654	EFO_0000616 | EFO_0000405	neoplasm | digestive system disease	15	CHEMBL92
TUBB6	ENSG00000176014	Tubulin	CHEMBL3545252	Tubulin inhibitor	NEGATIVE MODULATOR	DOCETAXEL	1996	3	EFO_0000181	head and neck squamous cell carcinoma	D002294	Carcinoma, Squamous Cell	27655	EFO_0000616	neoplasm	15	CHEMBL92
TUBB6	ENSG00000176014	Tubulin	CHEMBL3545252	Tubulin inhibitor	NEGATIVE MODULATOR	DOCETAXEL	1996	4	EFO_0003869	breast neoplasm	D001943	Breast Neoplasms	40070	EFO_0000616 | EFO_0010285 | EFO_0000512	neoplasm | integumentary system disease | reproductive system disease	15	CHEMBL92
TUBB6	ENSG00000176014	Tubulin	CHEMBL3545252	Tubulin inhibitor	NEGATIVE MODULATOR	DOCETAXEL	1996	4	EFO_0003897	stomach neoplasm	D013274	Stomach Neoplasms	46844	EFO_0000616	neoplasm	15	CHEMBL92
TUBB6	ENSG00000176014	Tubulin	CHEMBL3545252	Tubulin inhibitor	NEGATIVE MODULATOR	DOCETAXEL	1996	3	EFO_0000707	squamous cell carcinoma	D002294	Carcinoma, Squamous Cell	48077	EFO_0000616 | EFO_0010285	neoplasm | integumentary system disease	15	CHEMBL92
TUBB6	ENSG00000176014	Tubulin	CHEMBL3545252	Tubulin inhibitor	NEGATIVE MODULATOR	DOCETAXEL	1996	4	EFO_0000196	metastatic prostate cancer	D011471	Prostatic Neoplasms	52087	EFO_0000616 | EFO_0000512	neoplasm | reproductive system disease	15	CHEMBL92
TUBB6	ENSG00000176014	Tubulin	CHEMBL3545252	Tubulin inhibitor	NEGATIVE MODULATOR	DOCETAXEL	1996	1	EFO_0006911	Chemotherapy-induced nausea and vomiting	D009325	Nausea	52644	EFO_0000405	digestive system disease	15	CHEMBL92
TUBB6	ENSG00000176014	Tubulin	CHEMBL3545252	Tubulin inhibitor	NEGATIVE MODULATOR	DOCETAXEL	1996	2	EFO_0000182	hepatocellular carcinoma	D006528	Carcinoma, Hepatocellular	57496	EFO_0000616 | EFO_0000589	neoplasm | metabolic disease	15	CHEMBL92
TUBB6	ENSG00000176014	Tubulin	CHEMBL3545252	Tubulin inhibitor	NEGATIVE MODULATOR	DOCETAXEL	1996	1	EFO_0000198	myelodysplastic syndrome	D009190	Myelodysplastic Syndromes	57497	EFO_0000616 | HP_0001871 | HP_0000924 | HP_0001197 | EFO_0004503 | EFO_0005741 | EFO_0000540 | HP_0002715 | EFO_0000677 | EFO_0000618 | HP_0000707	neoplasm | abnormality of blood and blood-forming tissues | abnormality of the skeletal system | abnormality of prenatal development or birth | hematological measurement | infectious disease | immune system disease | abnormality of the immune system | mental or behavioural disorder | nervous system disease | abnormality of the nervous system	15	CHEMBL92
TUBB6	ENSG00000176014	Tubulin	CHEMBL3545252	Tubulin inhibitor	NEGATIVE MODULATOR	DOCETAXEL	1996	4	EFO_0000228	adenocarcinoma	D000230	Adenocarcinoma	57498	EFO_0000616	neoplasm	15	CHEMBL92
TUBB6	ENSG00000176014	Tubulin	CHEMBL3545252	Tubulin inhibitor	NEGATIVE MODULATOR	DOCETAXEL	1996	4	EFO_0000503	gastric adenocarcinoma	D013274	Stomach Neoplasms	57502	EFO_0000616	neoplasm	15	CHEMBL92
TUBB6	ENSG00000176014	Tubulin	CHEMBL3545252	Tubulin inhibitor	NEGATIVE MODULATOR	DOCETAXEL	1996	2	EFO_0000564	leiomyosarcoma	D007890	Leiomyosarcoma	57504	HP_0000924 | HP_0003011 | EFO_0000616 | EFO_0005741	abnormality of the skeletal system | abnormality of the musculature | neoplasm | infectious disease	15	CHEMBL92
TUBB6	ENSG00000176014	Tubulin	CHEMBL3545252	Tubulin inhibitor	NEGATIVE MODULATOR	DOCETAXEL	1996	1	EFO_0000574	lymphoma	D008223	Lymphoma	57505	EFO_0000616 | HP_0001197 | HP_0001871	neoplasm | abnormality of prenatal development or birth | abnormality of blood and blood-forming tissues	15	CHEMBL92
TUBB6	ENSG00000176014	Tubulin	CHEMBL3545252	Tubulin inhibitor	NEGATIVE MODULATOR	DOCETAXEL	1996	2	EFO_0000637	osteosarcoma	D012516	Osteosarcoma	57506	HP_0000924 | HP_0003011 | EFO_0000616	abnormality of the skeletal system | abnormality of the musculature | neoplasm	15	CHEMBL92
TUBB6	ENSG00000176014	Tubulin	CHEMBL3545252	Tubulin inhibitor	NEGATIVE MODULATOR	DOCETAXEL	1996	3	EFO_0000691	sarcoma	D012509	Sarcoma	57507	EFO_0000616	neoplasm	15	CHEMBL92
TUBB6	ENSG00000176014	Tubulin	CHEMBL3545252	Tubulin inhibitor	NEGATIVE MODULATOR	DOCETAXEL	1996	2	EFO_0000702	small cell lung carcinoma	D055752	Small Cell Lung Carcinoma	57508	EFO_0000616 | EFO_0000684 | EFO_0000589 | HP_0001197	neoplasm | respiratory system disease | metabolic disease | abnormality of prenatal development or birth	15	CHEMBL92
TUBB6	ENSG00000176014	Tubulin	CHEMBL3545252	Tubulin inhibitor	NEGATIVE MODULATOR	DOCETAXEL	1996	2	EFO_0000756	melanoma	D008545	Melanoma	57509	EFO_0000616 | EFO_0010285	neoplasm | integumentary system disease	15	CHEMBL92
TUBB6	ENSG00000176014	Tubulin	CHEMBL3545252	Tubulin inhibitor	NEGATIVE MODULATOR	DOCETAXEL	1996	1	EFO_0001378	multiple myeloma	D009101	Multiple Myeloma	57511	HP_0001871 | EFO_0004503 | EFO_0004872 | EFO_0000540 | HP_0002715 | EFO_0000616	abnormality of blood and blood-forming tissues | hematological measurement | inflammatory biomarker measurement | immune system disease | abnormality of the immune system | neoplasm	15	CHEMBL92
TUBB6	ENSG00000176014	Tubulin	CHEMBL3545252	Tubulin inhibitor	NEGATIVE MODULATOR	DOCETAXEL	1996	3	EFO_0001416	cervical adenocarcinoma	D002583	Uterine Cervical Neoplasms	57512	EFO_0000616 | EFO_0000512	neoplasm | reproductive system disease	15	CHEMBL92
TUBB6	ENSG00000176014	Tubulin	CHEMBL3545252	Tubulin inhibitor	NEGATIVE MODULATOR	DOCETAXEL	1996	2	EFO_0002617	metastatic melanoma	D008545	Melanoma	57513	EFO_0000589 | EFO_0000616	metabolic disease | neoplasm	15	CHEMBL92
TUBB6	ENSG00000176014	Tubulin	CHEMBL3545252	Tubulin inhibitor	NEGATIVE MODULATOR	DOCETAXEL	1996	3	EFO_0003817	laryngeal neoplasm	D007822	Laryngeal Neoplasms	57516	EFO_0000616 | EFO_0000405 | EFO_0000684	neoplasm | digestive system disease | respiratory system disease	15	CHEMBL92
TUBB6	ENSG00000176014	Tubulin	CHEMBL3545252	Tubulin inhibitor	NEGATIVE MODULATOR	DOCETAXEL	1996	2	EFO_0003860	pancreatic neoplasm	D010190	Pancreatic Neoplasms	57518	EFO_0000589 | EFO_0000616	metabolic disease | neoplasm	15	CHEMBL92
TUBB6	ENSG00000176014	Tubulin	CHEMBL3545252	Tubulin inhibitor	NEGATIVE MODULATOR	DOCETAXEL	1996	3	EFO_0003863	urogenital neoplasm	D014565	Urogenital Neoplasms	57519	EFO_0000616 | HP_0000079	neoplasm | abnormality of the urinary system	15	CHEMBL92
TUBB6	ENSG00000176014	Tubulin	CHEMBL3545252	Tubulin inhibitor	NEGATIVE MODULATOR	DOCETAXEL	1996	2	EFO_0003891	biliary tract neoplasm	D001661	Biliary Tract Neoplasms	57520	EFO_0000589 | EFO_0000616	metabolic disease | neoplasm	15	CHEMBL92
TUBB6	ENSG00000176014	Tubulin	CHEMBL3545252	Tubulin inhibitor	NEGATIVE MODULATOR	DOCETAXEL	1996	3	EFO_0003893	ovarian neoplasm	D010051	Ovarian Neoplasms	57521	EFO_0000512 | EFO_0000589 | EFO_0000616	reproductive system disease | metabolic disease | neoplasm	15	CHEMBL92
TUBB6	ENSG00000176014	Tubulin	CHEMBL3545252	Tubulin inhibitor	NEGATIVE MODULATOR	DOCETAXEL	1996	2	EFO_0004281	testicular neoplasm	D013736	Testicular Neoplasms	57523	EFO_0000616 | HP_0000079	neoplasm | abnormality of the urinary system	15	CHEMBL92
TUBB6	ENSG00000176014	Tubulin	CHEMBL3545252	Tubulin inhibitor	NEGATIVE MODULATOR	DOCETAXEL	1996	2	EFO_0005088	testicular carcinoma	D013736	Testicular Neoplasms	57524	EFO_0000616 | HP_0000078 | EFO_0005741	neoplasm | abnormality of the genital system | infectious disease	15	CHEMBL92
TUBB6	ENSG00000176014	Tubulin	CHEMBL3545252	Tubulin inhibitor	NEGATIVE MODULATOR	DOCETAXEL	1996	2	EFO_0005537	triple-negative breast cancer	D064726	Triple Negative Breast Neoplasms	57525	EFO_0000616 | EFO_0000512 | EFO_0010285	neoplasm | reproductive system disease | integumentary system disease	15	CHEMBL92
TUBB6	ENSG00000176014	Tubulin	CHEMBL3545252	Tubulin inhibitor	NEGATIVE MODULATOR	DOCETAXEL	1996	3	EFO_0005577	pharynx cancer	D010610	Pharyngeal Neoplasms	57526	EFO_0000616 | EFO_0000684	neoplasm | respiratory system disease	15	CHEMBL92
TUBB6	ENSG00000176014	Tubulin	CHEMBL3545252	Tubulin inhibitor	NEGATIVE MODULATOR	DOCETAXEL	1996	3	EFO_0005922	esophageal squamous cell carcinoma	D004938	Esophageal Neoplasms	57527	EFO_0000616 | EFO_0000405	neoplasm | digestive system disease	15	CHEMBL92
TUBB6	ENSG00000176014	Tubulin	CHEMBL3545252	Tubulin inhibitor	NEGATIVE MODULATOR	DOCETAXEL	1996	4	EFO_0006859	head and neck malignant neoplasia	D006258	Head and Neck Neoplasms	57528	EFO_0000616	neoplasm	15	CHEMBL92
TUBB6	ENSG00000176014	Tubulin	CHEMBL3545252	Tubulin inhibitor	NEGATIVE MODULATOR	DOCETAXEL	1996	1	EFO_0006861	male breast carcinoma	D018567	Breast Neoplasms, Male	57529	EFO_0000616 | EFO_0000512 | EFO_0010285	neoplasm | reproductive system disease | integumentary system disease	15	CHEMBL92
TUBB6	ENSG00000176014	Tubulin	CHEMBL3545252	Tubulin inhibitor	NEGATIVE MODULATOR	DOCETAXEL	1996	2	EFO_0007362	mediastinal cancer	D008479	Mediastinal Neoplasms	57530	EFO_0000616	neoplasm	15	CHEMBL92
TUBB6	ENSG00000176014	Tubulin	CHEMBL3545252	Tubulin inhibitor	NEGATIVE MODULATOR	DOCETAXEL	1996	2	EFO_1000601	Transitional Cell Carcinoma	D002295	Carcinoma, Transitional Cell	57532	EFO_0000616	neoplasm	15	CHEMBL92
TUBB6	ENSG00000176014	Tubulin	CHEMBL3545252	Tubulin inhibitor	NEGATIVE MODULATOR	DOCETAXEL	1996	3	EFO_1000984	inflammatory breast carcinoma	D058922	Inflammatory Breast Neoplasms	57533	EFO_0000616 | EFO_0000512 | EFO_0010285	neoplasm | reproductive system disease | integumentary system disease	15	CHEMBL92
TUBB6	ENSG00000176014	Tubulin	CHEMBL3545252	Tubulin inhibitor	NEGATIVE MODULATOR	DOCETAXEL	1996	3	EFO_1001100	peritoneal neoplasm	D010534	Peritoneal Neoplasms	57535	EFO_0000616	neoplasm	15	CHEMBL92
TUBB6	ENSG00000176014	Tubulin	CHEMBL3545252	Tubulin inhibitor	NEGATIVE MODULATOR	DOCETAXEL	1996	3	EFO_1001931	oropharynx cancer	D009959	Oropharyngeal Neoplasms	57537	EFO_0000616 | EFO_0000684	neoplasm | respiratory system disease	15	CHEMBL92
TUBB6	ENSG00000176014	Tubulin	CHEMBL3545252	Tubulin inhibitor	NEGATIVE MODULATOR	DOCETAXEL	1996	2	EFO_1001951	colorectal carcinoma	D015179	Colorectal Neoplasms	57538	EFO_0000616 | EFO_0000405	neoplasm | digestive system disease	15	CHEMBL92
TUBB6	ENSG00000176014	Tubulin	CHEMBL3545252	Tubulin inhibitor	NEGATIVE MODULATOR	DOCETAXEL	1996	3	EFO_1001968	soft tissue sarcoma	D012509	Sarcoma	57539	EFO_0000616	neoplasm	15	CHEMBL92
TUBB6	ENSG00000176014	Tubulin	CHEMBL3545252	Tubulin inhibitor	NEGATIVE MODULATOR	DOCETAXEL	1996	2	Orphanet_145	Hereditary breast and ovarian cancer syndrome	D061325	Hereditary Breast and Ovarian Cancer Syndrome	57540	EFO_0000512 | EFO_0000616 | EFO_0000589 | HP_0001197 | EFO_0010285	reproductive system disease | neoplasm | metabolic disease | abnormality of prenatal development or birth | integumentary system disease	15	CHEMBL92
TUBB6	ENSG00000176014	Tubulin	CHEMBL3545252	Tubulin inhibitor	NEGATIVE MODULATOR	DOCETAXEL	1996	1	EFO_0000466	endometrioid carcinoma	D018269	Carcinoma, Endometrioid	108249	EFO_0000616 | EFO_0000512	neoplasm | reproductive system disease	15	CHEMBL92
TUBB6	ENSG00000176014	Tubulin	CHEMBL3545252	Tubulin inhibitor	NEGATIVE MODULATOR	DOCETAXEL	1996	3	EFO_0000571	lung adenocarcinoma	D000077192	Adenocarcinoma of Lung	108250	EFO_0000616 | EFO_0000684	neoplasm | respiratory system disease	15	CHEMBL92
TUBB6	ENSG00000176014	Tubulin	CHEMBL3545252	Tubulin inhibitor	NEGATIVE MODULATOR	DOCETAXEL	1996	2	EFO_0003859	uterine neoplasm	D014594	Uterine Neoplasms	108253	EFO_0000512 | EFO_0000616	reproductive system disease | neoplasm	15	CHEMBL92
TUBB6	ENSG00000176014	Tubulin	CHEMBL3545252	Tubulin inhibitor	NEGATIVE MODULATOR	DOCETAXEL	1996	2	EFO_0005842	colorectal cancer	D015179	Colorectal Neoplasms	108254	EFO_0000616 | EFO_0000405	neoplasm | digestive system disease	15	CHEMBL92
TUBB6	ENSG00000176014	Tubulin	CHEMBL3545252	Tubulin inhibitor	NEGATIVE MODULATOR	DOCETAXEL	1996	3	EFO_0008528	urothelial carcinoma	D001749	Urinary Bladder Neoplasms	108255	EFO_0000616 | HP_0000079	neoplasm | abnormality of the urinary system	15	CHEMBL92
TUBB6	ENSG00000176014	Tubulin	CHEMBL3545252	Tubulin inhibitor	NEGATIVE MODULATOR	DOCETAXEL	1996	3	EFO_0009708	metastasis	D009362	Neoplasm Metastasis	108256	GO_0008150	biological process	15	CHEMBL92
TUBB6	ENSG00000176014	Tubulin	CHEMBL3545252	Tubulin inhibitor	NEGATIVE MODULATOR	DOCETAXEL	1996	2	EFO_0000432	breast ductal carcinoma in situ	D002285	Carcinoma, Intraductal, Noninfiltrating	117498	EFO_0000616 | EFO_0005741	neoplasm | infectious disease	15	CHEMBL92
TUBB6	ENSG00000176014	Tubulin	CHEMBL3545252	Tubulin inhibitor	NEGATIVE MODULATOR	DOCETAXEL	1996	1	EFO_0000681	renal cell carcinoma	D002292	Carcinoma, Renal Cell	117499	EFO_0000616 | HP_0000079	neoplasm | abnormality of the urinary system	15	CHEMBL92
TUBB6	ENSG00000176014	Tubulin	CHEMBL3545252	Tubulin inhibitor	NEGATIVE MODULATOR	DOCETAXEL	1996	1	EFO_0001376	synovial sarcoma	D013584	Sarcoma, Synovial	117500	EFO_0000616	neoplasm	15	CHEMBL92
TUBB6	ENSG00000176014	Tubulin	CHEMBL3545252	Tubulin inhibitor	NEGATIVE MODULATOR	DOCETAXEL	1996	1	EFO_0002428	chronic myeloproliferative disorder	D009196	Myeloproliferative Disorders	117501	HP_0000924 | HP_0003011 | EFO_0000616 | EFO_0000540 | EFO_1001986 | HP_0001871	abnormality of the skeletal system | abnormality of the musculature | neoplasm | immune system disease | connective tissue disease | abnormality of blood and blood-forming tissues	15	CHEMBL92
TUBB6	ENSG00000176014	Tubulin	CHEMBL3545252	Tubulin inhibitor	NEGATIVE MODULATOR	DOCETAXEL	1996	3	EFO_0002938	hypopharyngeal carcinoma	D007012	Hypopharyngeal Neoplasms	117502	EFO_0000616 | EFO_0000405 | EFO_0005741	neoplasm | digestive system disease | infectious disease	15	CHEMBL92
TUBB6	ENSG00000176014	Tubulin	CHEMBL3545252	Tubulin inhibitor	NEGATIVE MODULATOR	DOCETAXEL	1996	3	EFO_0003865	kidney neoplasm	D007680	Kidney Neoplasms	117503	EFO_0000616 | HP_0000079	neoplasm | abnormality of the urinary system	15	CHEMBL92
TUBB6	ENSG00000176014	Tubulin	CHEMBL3545252	Tubulin inhibitor	NEGATIVE MODULATOR	DOCETAXEL	1996	3	EFO_0007355	male reproductive organ cancer	D005834	Genital Neoplasms, Male	117504	EFO_0000512 | EFO_0000616	reproductive system disease | neoplasm	15	CHEMBL92
TUBB6	ENSG00000176014	Tubulin	CHEMBL3545252	Tubulin inhibitor	NEGATIVE MODULATOR	DOCETAXEL	1996	1	EFO_0010282	gastrointestinal disease	D004066	Digestive System Diseases	117505	EFO_0000405	digestive system disease	15	CHEMBL92
TUBB6	ENSG00000176014	Tubulin	CHEMBL3545252	Tubulin inhibitor	NEGATIVE MODULATOR	DOCETAXEL	1996	1	EFO_1000043	ovarian serous cystadenocarcinoma	D018293	Cystadenoma, Serous	117506	EFO_0000512 | EFO_0000616 | EFO_0000589	reproductive system disease | neoplasm | metabolic disease	15	CHEMBL92
TUBB6	ENSG00000176014	Tubulin	CHEMBL3545252	Tubulin inhibitor	NEGATIVE MODULATOR	DOCETAXEL	1996	2	EFO_1000595	Thyroid Gland Undifferentiated (Anaplastic) Carcinoma	D065646	Thyroid Carcinoma, Anaplastic	117507	EFO_0000616 | EFO_0000589	neoplasm | metabolic disease	15	CHEMBL92
TUBB6	ENSG00000176014	Tubulin	CHEMBL3545252	Tubulin inhibitor	NEGATIVE MODULATOR	DOCETAXEL	1996	2	EFO_1000613	Uterine Carcinosarcoma	D012192	Retroviridae Infections	117508	EFO_0000616 | EFO_0000512	neoplasm | reproductive system disease	15	CHEMBL92
TUBB6	ENSG00000176014	Tubulin	CHEMBL3545252	Tubulin inhibitor	NEGATIVE MODULATOR	DOCETAXEL	1996	2	EFO_1001214	tonsil cancer	D014067	Tonsillar Neoplasms	117509	EFO_0000616 | EFO_0000684 | EFO_0000540	neoplasm | respiratory system disease | immune system disease	15	CHEMBL92
TUBB6	ENSG00000176014	Tubulin	CHEMBL3545252	Tubulin inhibitor	NEGATIVE MODULATOR	DOCETAXEL	1996	3	HP_0002039	Anorexia	D000855	Anorexia	117510	EFO_0000405	digestive system disease	15	CHEMBL92
TUBB6	ENSG00000176014	Tubulin	CHEMBL3545252	Tubulin inhibitor	NEGATIVE MODULATOR	DOCETAXEL	1996	3	HP_0004326	Cachexia	D002100	Cachexia	117511	EFO_0000589	metabolic disease	15	CHEMBL92
TUBB6	ENSG00000176014	Tubulin	CHEMBL3545252	Tubulin inhibitor	NEGATIVE MODULATOR	DOCETAXEL	1996	3	HP_0012378	Fatigue	D005221	Fatigue	117512	EFO_0003765	general symptoms and signs	15	CHEMBL92
TUBB6	ENSG00000176014	Tubulin	CHEMBL3545252	Tubulin inhibitor	NEGATIVE MODULATOR	DOCETAXEL	1996	4	MONDO_0001056	gastric cancer	D013274	Stomach Neoplasms	117513	EFO_0000616 | EFO_0000405	neoplasm | digestive system disease	15	CHEMBL92
TUBB6	ENSG00000176014	Tubulin	CHEMBL3545252	Tubulin inhibitor	NEGATIVE MODULATOR	DOCETAXEL	1996	3	MONDO_0001187	urinary bladder cancer	D001749	Urinary Bladder Neoplasms	117514	EFO_0000616 | HP_0000079 | HP_0000078	neoplasm | abnormality of the urinary system | abnormality of the genital system	15	CHEMBL92
TUBB6	ENSG00000176014	Tubulin	CHEMBL3545252	Tubulin inhibitor	NEGATIVE MODULATOR	DOCETAXEL	1996	2	MONDO_0001325	penile cancer	D010412	Penile Neoplasms	117515	EFO_0000616 | EFO_0000512	neoplasm | reproductive system disease	15	CHEMBL92
TUBB6	ENSG00000176014	Tubulin	CHEMBL3545252	Tubulin inhibitor	NEGATIVE MODULATOR	DOCETAXEL	1996	1	MONDO_0001402	vaginal cancer	D014625	Vaginal Neoplasms	117516	EFO_0000616 | EFO_0000512	neoplasm | reproductive system disease	15	CHEMBL92
TUBB6	ENSG00000176014	Tubulin	CHEMBL3545252	Tubulin inhibitor	NEGATIVE MODULATOR	DOCETAXEL	1996	3	MONDO_0001475	neutropenia	D009503	Neutropenia	117517	EFO_0000540 | HP_0001871	immune system disease | abnormality of blood and blood-forming tissues	15	CHEMBL92
TUBB6	ENSG00000176014	Tubulin	CHEMBL3545252	Tubulin inhibitor	NEGATIVE MODULATOR	DOCETAXEL	1996	1	MONDO_0001528	vulva cancer	D014846	Vulvar Neoplasms	117518	EFO_0000616 | HP_0000078 | EFO_0000512	neoplasm | abnormality of the genital system | reproductive system disease	15	CHEMBL92
TUBB6	ENSG00000176014	Tubulin	CHEMBL3545252	Tubulin inhibitor	NEGATIVE MODULATOR	DOCETAXEL	1996	4	MONDO_0002038	head and neck carcinoma	D006258	Head and Neck Neoplasms	117519	EFO_0000616	neoplasm	15	CHEMBL92
TUBB6	ENSG00000176014	Tubulin	CHEMBL3545252	Tubulin inhibitor	NEGATIVE MODULATOR	DOCETAXEL	1996	3	MONDO_0002087	peritoneum cancer	D010534	Peritoneal Neoplasms	117520	EFO_0000616	neoplasm	15	CHEMBL92
TUBB6	ENSG00000176014	Tubulin	CHEMBL3545252	Tubulin inhibitor	NEGATIVE MODULATOR	DOCETAXEL	1996	2	MONDO_0002120	neuroendocrine carcinoma	D018278	Carcinoma, Neuroendocrine	117521	EFO_0000589 | EFO_0000616	metabolic disease | neoplasm	15	CHEMBL92
TUBB6	ENSG00000176014	Tubulin	CHEMBL3545252	Tubulin inhibitor	NEGATIVE MODULATOR	DOCETAXEL	1996	3	MONDO_0002158	fallopian tube cancer	D005185	Fallopian Tube Neoplasms	117522	EFO_0000616 | EFO_0000512	neoplasm | reproductive system disease	15	CHEMBL92
TUBB6	ENSG00000176014	Tubulin	CHEMBL3545252	Tubulin inhibitor	NEGATIVE MODULATOR	DOCETAXEL	1996	3	MONDO_0002358	laryngeal carcinoma	D007822	Laryngeal Neoplasms	117524	EFO_0000616 | EFO_0000684	neoplasm | respiratory system disease	15	CHEMBL92
TUBB6	ENSG00000176014	Tubulin	CHEMBL3545252	Tubulin inhibitor	NEGATIVE MODULATOR	DOCETAXEL	1996	3	MONDO_0002367	kidney cancer	D007680	Kidney Neoplasms	117525	EFO_0000616 | HP_0000079	neoplasm | abnormality of the urinary system	15	CHEMBL92
TUBB6	ENSG00000176014	Tubulin	CHEMBL3545252	Tubulin inhibitor	NEGATIVE MODULATOR	DOCETAXEL	1996	2	MONDO_0002691	liver cancer	D008113	Liver Neoplasms	117526	EFO_0000616 | EFO_0000589	neoplasm | metabolic disease	15	CHEMBL92
TUBB6	ENSG00000176014	Tubulin	CHEMBL3545252	Tubulin inhibitor	NEGATIVE MODULATOR	DOCETAXEL	1996	3	MONDO_0002974	cervical cancer	D002583	Uterine Cervical Neoplasms	117527	EFO_0000616 | EFO_0000512	neoplasm | reproductive system disease	15	CHEMBL92
TUBB6	ENSG00000176014	Tubulin	CHEMBL3545252	Tubulin inhibitor	NEGATIVE MODULATOR	DOCETAXEL	1996	2	MONDO_0003060	biliary tract cancer	D001661	Biliary Tract Neoplasms	117528	EFO_0000616 | EFO_0000589	neoplasm | metabolic disease	15	CHEMBL92
TUBB6	ENSG00000176014	Tubulin	CHEMBL3545252	Tubulin inhibitor	NEGATIVE MODULATOR	DOCETAXEL	1996	2	MONDO_0003199	anal carcinoma	D001005	Anus Neoplasms	117529	EFO_0000616	neoplasm	15	CHEMBL92
TUBB6	ENSG00000176014	Tubulin	CHEMBL3545252	Tubulin inhibitor	NEGATIVE MODULATOR	DOCETAXEL	1996	3	MONDO_0004192	urethra cancer	D014523	Urethral Neoplasms	117530	EFO_0000616 | HP_0000079	neoplasm | abnormality of the urinary system	15	CHEMBL92
TUBB6	ENSG00000176014	Tubulin	CHEMBL3545252	Tubulin inhibitor	NEGATIVE MODULATOR	DOCETAXEL	1996	4	MONDO_0007254	breast cancer	D001943	Breast Neoplasms	117531	EFO_0000616	neoplasm	15	CHEMBL92
TUBB6	ENSG00000176014	Tubulin	CHEMBL3545252	Tubulin inhibitor	NEGATIVE MODULATOR	DOCETAXEL	1996	3	MONDO_0007576	esophageal cancer	D004938	Esophageal Neoplasms	117532	EFO_0000616 | EFO_0000405	neoplasm | digestive system disease	15	CHEMBL92
TUBB6	ENSG00000176014	Tubulin	CHEMBL3545252	Tubulin inhibitor	NEGATIVE MODULATOR	DOCETAXEL	1996	3	MONDO_0008170	ovarian cancer	D010051	Ovarian Neoplasms	117533	EFO_0005741 | EFO_0000512	infectious disease | reproductive system disease	15	CHEMBL92
TUBB6	ENSG00000176014	Tubulin	CHEMBL3545252	Tubulin inhibitor	NEGATIVE MODULATOR	DOCETAXEL	1996	3	MONDO_0008315	prostate cancer	D064129	Prostatic Neoplasms, Castration-Resistant	117534	EFO_0000616 | HP_0000078 | HP_0000079	neoplasm | abnormality of the genital system | abnormality of the urinary system	15	CHEMBL92
TUBB6	ENSG00000176014	Tubulin	CHEMBL3545252	Tubulin inhibitor	NEGATIVE MODULATOR	DOCETAXEL	1996	3	MONDO_0008903	lung cancer	D008175	Lung Neoplasms	117535	EFO_0000616 | EFO_0000684	neoplasm | respiratory system disease	15	CHEMBL92
TUBB6	ENSG00000176014	Tubulin	CHEMBL3545252	Tubulin inhibitor	NEGATIVE MODULATOR	DOCETAXEL	1996	3	MONDO_0011962	endometrial cancer	D016889	Endometrial Neoplasms	117536	EFO_0000616 | EFO_0000512	neoplasm | reproductive system disease	15	CHEMBL92
TUBB6	ENSG00000176014	Tubulin	CHEMBL3545252	Tubulin inhibitor	NEGATIVE MODULATOR	DOCETAXEL	1996	1	MONDO_0021063	malignant colon neoplasm	D003110	Colonic Neoplasms	117537	EFO_0000616 | EFO_0000405	neoplasm | digestive system disease	15	CHEMBL92
TUBB6	ENSG00000176014	Tubulin	CHEMBL3545252	Tubulin inhibitor	NEGATIVE MODULATOR	DOCETAXEL	1996	3	MONDO_0021117	lung neoplasm	D008175	Lung Neoplasms	117538	EFO_0000684 | EFO_0000616	respiratory system disease | neoplasm	15	CHEMBL92
TUBB6	ENSG00000176014	Tubulin	CHEMBL3545252	Tubulin inhibitor	NEGATIVE MODULATOR	DOCETAXEL	1996	4	MONDO_0021310	malignant tumor of neck	D006258	Head and Neck Neoplasms	117539	EFO_0000616	neoplasm	15	CHEMBL92
TUBB6	ENSG00000176014	Tubulin	CHEMBL3545252	Tubulin inhibitor	NEGATIVE MODULATOR	DOCETAXEL	1996	3	MONDO_0021355	neoplasm of esophagus	D004938	Esophageal Neoplasms	117540	EFO_0000616 | EFO_0000405	neoplasm | digestive system disease	15	CHEMBL92
TUBB6	ENSG00000176014	Tubulin	CHEMBL3545252	Tubulin inhibitor	NEGATIVE MODULATOR	DOCETAXEL	1996	3	EFO_0000199	oral squamous cell carcinoma	D000077195	Squamous Cell Carcinoma of Head and Neck	127193	EFO_0000616	neoplasm	15	CHEMBL92
TUBB6	ENSG00000176014	Tubulin	CHEMBL3545252	Tubulin inhibitor	NEGATIVE MODULATOR	DOCETAXEL	1996	3	EFO_0003866	paranasal sinus neoplasm	D010255	Paranasal Sinus Neoplasms	127194	EFO_0000616 | EFO_0010285	neoplasm | integumentary system disease	15	CHEMBL92
TUBB6	ENSG00000176014	Tubulin	CHEMBL3545252	Tubulin inhibitor	NEGATIVE MODULATOR	DOCETAXEL	1996	3	EFO_0004230	endometrial neoplasm	D016889	Endometrial Neoplasms	127195	EFO_0000512 | EFO_0000616	reproductive system disease | neoplasm	15	CHEMBL92
TUBB6	ENSG00000176014	Tubulin	CHEMBL3545252	Tubulin inhibitor	NEGATIVE MODULATOR	DOCETAXEL	1996	3	EFO_0005570	oral cavity cancer	D009062	Mouth Neoplasms	127196	EFO_0000616	neoplasm	15	CHEMBL92
TUBB6	ENSG00000176014	Tubulin	CHEMBL3545252	Tubulin inhibitor	NEGATIVE MODULATOR	DOCETAXEL	1996	3	EFO_0006352	laryngeal squamous cell carcinoma	D000077195	Squamous Cell Carcinoma of Head and Neck	127197	EFO_0000616 | EFO_0000405 | EFO_0005741	neoplasm | digestive system disease | infectious disease	15	CHEMBL92
TUBB6	ENSG00000176014	Tubulin	CHEMBL3545252	Tubulin inhibitor	NEGATIVE MODULATOR	DOCETAXEL	1996	2	EFO_0000174	Ewing sarcoma	D012512	Sarcoma, Ewing	137449	EFO_0000616	neoplasm	15	CHEMBL92
TUBB6	ENSG00000176014	Tubulin	CHEMBL3545252	Tubulin inhibitor	NEGATIVE MODULATOR	DOCETAXEL	1996	2	MONDO_0000521	salivary gland carcinoma	D012468	Salivary Gland Neoplasms	137450	EFO_0000616	neoplasm	15	CHEMBL92
TUBB6	ENSG00000176014	Tubulin	CHEMBL3545252	Tubulin inhibitor	NEGATIVE MODULATOR	DOCETAXEL	1996	2	MONDO_0004669	salivary gland cancer	D012468	Salivary Gland Neoplasms	137451	EFO_0000616	neoplasm	15	CHEMBL92
TUBB6	ENSG00000176014	Tubulin	CHEMBL3545252	Tubulin inhibitor	NEGATIVE MODULATOR	DOCETAXEL	1996	3	MONDO_0004986	urinary bladder carcinoma	D001749	Urinary Bladder Neoplasms	137452	EFO_0000616 | HP_0000079	neoplasm | abnormality of the urinary system	15	CHEMBL92
TUBB6	ENSG00000176014	Tubulin	CHEMBL3545252	Tubulin inhibitor	NEGATIVE MODULATOR	DOCETAXEL	1996	3	MONDO_0005271	allergic disease	D006967	Hypersensitivity	137453	EFO_0000540	immune system disease	15	CHEMBL92
TUBB6	ENSG00000176014	Tubulin	CHEMBL3545252	Tubulin inhibitor	NEGATIVE MODULATOR	DOCETAXEL	1996	2	MONDO_0011719	gastrointestinal stromal tumor	D046152	Gastrointestinal Stromal Tumors	137454	EFO_0000616 | HP_0001197	neoplasm | abnormality of prenatal development or birth	15	CHEMBL92
TUBB6	ENSG00000176014	Tubulin	CHEMBL3545252	Tubulin inhibitor	NEGATIVE MODULATOR	DOCETAXEL	1996	2	MONDO_0018364	malignant epithelial tumor of ovary	D000077216	Carcinoma, Ovarian Epithelial	137455			15	CHEMBL92
TUBB6	ENSG00000176014	Tubulin	CHEMBL3545252	Tubulin inhibitor	NEGATIVE MODULATOR	DOCETAXEL	1996	4	EFO_0005950	head and neck neoplasia	D006258	Head and Neck Neoplasms	144491	EFO_0000616	neoplasm	15	CHEMBL92
TUBB6	ENSG00000176014	Tubulin	CHEMBL3545252	Tubulin inhibitor	NEGATIVE MODULATOR	DOCETAXEL	1996	4	MONDO_0004992	cancer	D009369	Neoplasms	144492	EFO_0000616	neoplasm	15	CHEMBL92
TUBB6	ENSG00000176014	Tubulin	CHEMBL3545252	Tubulin inhibitor	NEGATIVE MODULATOR	DOCETAXEL	1996	4	MONDO_0008315	prostate cancer	D011471	Prostatic Neoplasms	144493	EFO_0000616 | HP_0000078 | HP_0000079	neoplasm | abnormality of the genital system | abnormality of the urinary system	15	CHEMBL92
TUBB4B	ENSG00000188229	Tubulin	CHEMBL3545372	Tubulin inhibitor	NEGATIVE MODULATOR	SOFITUZUMAB VEDOTIN		1	EFO_0002618	pancreatic carcinoma	D010190	Pancreatic Neoplasms	112595	EFO_0000616 | EFO_0000589	neoplasm | metabolic disease	16	CHEMBL3545372
TUBB4B	ENSG00000188229	Tubulin	CHEMBL3545372	Tubulin inhibitor	NEGATIVE MODULATOR	SOFITUZUMAB VEDOTIN		1	MONDO_0008170	ovarian cancer	D010051	Ovarian Neoplasms	124533	EFO_0005741 | EFO_0000512	infectious disease | reproductive system disease	16	CHEMBL3545372
TUBB1	ENSG00000101162	Tubulin	CHEMBL3545372	Tubulin inhibitor	NEGATIVE MODULATOR	SOFITUZUMAB VEDOTIN		1	EFO_0002618	pancreatic carcinoma	D010190	Pancreatic Neoplasms	112595	EFO_0000616 | EFO_0000589	neoplasm | metabolic disease	16	CHEMBL3545372
TUBB1	ENSG00000101162	Tubulin	CHEMBL3545372	Tubulin inhibitor	NEGATIVE MODULATOR	SOFITUZUMAB VEDOTIN		1	MONDO_0008170	ovarian cancer	D010051	Ovarian Neoplasms	124533	EFO_0005741 | EFO_0000512	infectious disease | reproductive system disease	16	CHEMBL3545372
TUBA3C	ENSG00000198033	Tubulin	CHEMBL3545372	Tubulin inhibitor	NEGATIVE MODULATOR	SOFITUZUMAB VEDOTIN		1	EFO_0002618	pancreatic carcinoma	D010190	Pancreatic Neoplasms	112595	EFO_0000616 | EFO_0000589	neoplasm | metabolic disease	16	CHEMBL3545372
TUBA3C	ENSG00000198033	Tubulin	CHEMBL3545372	Tubulin inhibitor	NEGATIVE MODULATOR	SOFITUZUMAB VEDOTIN		1	MONDO_0008170	ovarian cancer	D010051	Ovarian Neoplasms	124533	EFO_0005741 | EFO_0000512	infectious disease | reproductive system disease	16	CHEMBL3545372
TUBA4A	ENSG00000127824	Tubulin	CHEMBL3545372	Tubulin inhibitor	NEGATIVE MODULATOR	SOFITUZUMAB VEDOTIN		1	EFO_0002618	pancreatic carcinoma	D010190	Pancreatic Neoplasms	112595	EFO_0000616 | EFO_0000589	neoplasm | metabolic disease	16	CHEMBL3545372
TUBA4A	ENSG00000127824	Tubulin	CHEMBL3545372	Tubulin inhibitor	NEGATIVE MODULATOR	SOFITUZUMAB VEDOTIN		1	MONDO_0008170	ovarian cancer	D010051	Ovarian Neoplasms	124533	EFO_0005741 | EFO_0000512	infectious disease | reproductive system disease	16	CHEMBL3545372
TUBB3	ENSG00000258947	Tubulin	CHEMBL3545372	Tubulin inhibitor	NEGATIVE MODULATOR	SOFITUZUMAB VEDOTIN		1	EFO_0002618	pancreatic carcinoma	D010190	Pancreatic Neoplasms	112595	EFO_0000616 | EFO_0000589	neoplasm | metabolic disease	16	CHEMBL3545372
TUBB3	ENSG00000258947	Tubulin	CHEMBL3545372	Tubulin inhibitor	NEGATIVE MODULATOR	SOFITUZUMAB VEDOTIN		1	MONDO_0008170	ovarian cancer	D010051	Ovarian Neoplasms	124533	EFO_0005741 | EFO_0000512	infectious disease | reproductive system disease	16	CHEMBL3545372
TUBA1A	ENSG00000167552	Tubulin	CHEMBL3545372	Tubulin inhibitor	NEGATIVE MODULATOR	SOFITUZUMAB VEDOTIN		1	EFO_0002618	pancreatic carcinoma	D010190	Pancreatic Neoplasms	112595	EFO_0000616 | EFO_0000589	neoplasm | metabolic disease	16	CHEMBL3545372
TUBA1A	ENSG00000167552	Tubulin	CHEMBL3545372	Tubulin inhibitor	NEGATIVE MODULATOR	SOFITUZUMAB VEDOTIN		1	MONDO_0008170	ovarian cancer	D010051	Ovarian Neoplasms	124533	EFO_0005741 | EFO_0000512	infectious disease | reproductive system disease	16	CHEMBL3545372
TUBB4A	ENSG00000104833	Tubulin	CHEMBL3545372	Tubulin inhibitor	NEGATIVE MODULATOR	SOFITUZUMAB VEDOTIN		1	EFO_0002618	pancreatic carcinoma	D010190	Pancreatic Neoplasms	112595	EFO_0000616 | EFO_0000589	neoplasm | metabolic disease	16	CHEMBL3545372
TUBB4A	ENSG00000104833	Tubulin	CHEMBL3545372	Tubulin inhibitor	NEGATIVE MODULATOR	SOFITUZUMAB VEDOTIN		1	MONDO_0008170	ovarian cancer	D010051	Ovarian Neoplasms	124533	EFO_0005741 | EFO_0000512	infectious disease | reproductive system disease	16	CHEMBL3545372
TUBB8	ENSG00000261456	Tubulin	CHEMBL3545372	Tubulin inhibitor	NEGATIVE MODULATOR	SOFITUZUMAB VEDOTIN		1	EFO_0002618	pancreatic carcinoma	D010190	Pancreatic Neoplasms	112595	EFO_0000616 | EFO_0000589	neoplasm | metabolic disease	16	CHEMBL3545372
TUBB8	ENSG00000261456	Tubulin	CHEMBL3545372	Tubulin inhibitor	NEGATIVE MODULATOR	SOFITUZUMAB VEDOTIN		1	MONDO_0008170	ovarian cancer	D010051	Ovarian Neoplasms	124533	EFO_0005741 | EFO_0000512	infectious disease | reproductive system disease	16	CHEMBL3545372
TUBB	ENSG00000235067	Tubulin	CHEMBL3545372	Tubulin inhibitor	NEGATIVE MODULATOR	SOFITUZUMAB VEDOTIN		1	EFO_0002618	pancreatic carcinoma	D010190	Pancreatic Neoplasms	112595	EFO_0000616 | EFO_0000589	neoplasm | metabolic disease	16	CHEMBL3545372
TUBB	ENSG00000232421	Tubulin	CHEMBL3545372	Tubulin inhibitor	NEGATIVE MODULATOR	SOFITUZUMAB VEDOTIN		1	EFO_0002618	pancreatic carcinoma	D010190	Pancreatic Neoplasms	112595	EFO_0000616 | EFO_0000589	neoplasm | metabolic disease	16	CHEMBL3545372
TUBB	ENSG00000227739	Tubulin	CHEMBL3545372	Tubulin inhibitor	NEGATIVE MODULATOR	SOFITUZUMAB VEDOTIN		1	EFO_0002618	pancreatic carcinoma	D010190	Pancreatic Neoplasms	112595	EFO_0000616 | EFO_0000589	neoplasm | metabolic disease	16	CHEMBL3545372
TUBB	ENSG00000183311	Tubulin	CHEMBL3545372	Tubulin inhibitor	NEGATIVE MODULATOR	SOFITUZUMAB VEDOTIN		1	EFO_0002618	pancreatic carcinoma	D010190	Pancreatic Neoplasms	112595	EFO_0000616 | EFO_0000589	neoplasm | metabolic disease	16	CHEMBL3545372
TUBB	ENSG00000232575	Tubulin	CHEMBL3545372	Tubulin inhibitor	NEGATIVE MODULATOR	SOFITUZUMAB VEDOTIN		1	EFO_0002618	pancreatic carcinoma	D010190	Pancreatic Neoplasms	112595	EFO_0000616 | EFO_0000589	neoplasm | metabolic disease	16	CHEMBL3545372
TUBB	ENSG00000229684	Tubulin	CHEMBL3545372	Tubulin inhibitor	NEGATIVE MODULATOR	SOFITUZUMAB VEDOTIN		1	EFO_0002618	pancreatic carcinoma	D010190	Pancreatic Neoplasms	112595	EFO_0000616 | EFO_0000589	neoplasm | metabolic disease	16	CHEMBL3545372
TUBB	ENSG00000224156	Tubulin	CHEMBL3545372	Tubulin inhibitor	NEGATIVE MODULATOR	SOFITUZUMAB VEDOTIN		1	EFO_0002618	pancreatic carcinoma	D010190	Pancreatic Neoplasms	112595	EFO_0000616 | EFO_0000589	neoplasm | metabolic disease	16	CHEMBL3545372
TUBB	ENSG00000196230	Tubulin	CHEMBL3545372	Tubulin inhibitor	NEGATIVE MODULATOR	SOFITUZUMAB VEDOTIN		1	EFO_0002618	pancreatic carcinoma	D010190	Pancreatic Neoplasms	112595	EFO_0000616 | EFO_0000589	neoplasm | metabolic disease	16	CHEMBL3545372
TUBB	ENSG00000235067	Tubulin	CHEMBL3545372	Tubulin inhibitor	NEGATIVE MODULATOR	SOFITUZUMAB VEDOTIN		1	MONDO_0008170	ovarian cancer	D010051	Ovarian Neoplasms	124533	EFO_0005741 | EFO_0000512	infectious disease | reproductive system disease	16	CHEMBL3545372
TUBB	ENSG00000232421	Tubulin	CHEMBL3545372	Tubulin inhibitor	NEGATIVE MODULATOR	SOFITUZUMAB VEDOTIN		1	MONDO_0008170	ovarian cancer	D010051	Ovarian Neoplasms	124533	EFO_0005741 | EFO_0000512	infectious disease | reproductive system disease	16	CHEMBL3545372
TUBB	ENSG00000227739	Tubulin	CHEMBL3545372	Tubulin inhibitor	NEGATIVE MODULATOR	SOFITUZUMAB VEDOTIN		1	MONDO_0008170	ovarian cancer	D010051	Ovarian Neoplasms	124533	EFO_0005741 | EFO_0000512	infectious disease | reproductive system disease	16	CHEMBL3545372
TUBB	ENSG00000183311	Tubulin	CHEMBL3545372	Tubulin inhibitor	NEGATIVE MODULATOR	SOFITUZUMAB VEDOTIN		1	MONDO_0008170	ovarian cancer	D010051	Ovarian Neoplasms	124533	EFO_0005741 | EFO_0000512	infectious disease | reproductive system disease	16	CHEMBL3545372
TUBB	ENSG00000232575	Tubulin	CHEMBL3545372	Tubulin inhibitor	NEGATIVE MODULATOR	SOFITUZUMAB VEDOTIN		1	MONDO_0008170	ovarian cancer	D010051	Ovarian Neoplasms	124533	EFO_0005741 | EFO_0000512	infectious disease | reproductive system disease	16	CHEMBL3545372
TUBB	ENSG00000229684	Tubulin	CHEMBL3545372	Tubulin inhibitor	NEGATIVE MODULATOR	SOFITUZUMAB VEDOTIN		1	MONDO_0008170	ovarian cancer	D010051	Ovarian Neoplasms	124533	EFO_0005741 | EFO_0000512	infectious disease | reproductive system disease	16	CHEMBL3545372
TUBB	ENSG00000224156	Tubulin	CHEMBL3545372	Tubulin inhibitor	NEGATIVE MODULATOR	SOFITUZUMAB VEDOTIN		1	MONDO_0008170	ovarian cancer	D010051	Ovarian Neoplasms	124533	EFO_0005741 | EFO_0000512	infectious disease | reproductive system disease	16	CHEMBL3545372
TUBB	ENSG00000196230	Tubulin	CHEMBL3545372	Tubulin inhibitor	NEGATIVE MODULATOR	SOFITUZUMAB VEDOTIN		1	MONDO_0008170	ovarian cancer	D010051	Ovarian Neoplasms	124533	EFO_0005741 | EFO_0000512	infectious disease | reproductive system disease	16	CHEMBL3545372
TUBA1B	ENSG00000123416	Tubulin	CHEMBL3545372	Tubulin inhibitor	NEGATIVE MODULATOR	SOFITUZUMAB VEDOTIN		1	EFO_0002618	pancreatic carcinoma	D010190	Pancreatic Neoplasms	112595	EFO_0000616 | EFO_0000589	neoplasm | metabolic disease	16	CHEMBL3545372
TUBA1B	ENSG00000123416	Tubulin	CHEMBL3545372	Tubulin inhibitor	NEGATIVE MODULATOR	SOFITUZUMAB VEDOTIN		1	MONDO_0008170	ovarian cancer	D010051	Ovarian Neoplasms	124533	EFO_0005741 | EFO_0000512	infectious disease | reproductive system disease	16	CHEMBL3545372
TUBA1C	ENSG00000167553	Tubulin	CHEMBL3545372	Tubulin inhibitor	NEGATIVE MODULATOR	SOFITUZUMAB VEDOTIN		1	EFO_0002618	pancreatic carcinoma	D010190	Pancreatic Neoplasms	112595	EFO_0000616 | EFO_0000589	neoplasm | metabolic disease	16	CHEMBL3545372
TUBA1C	ENSG00000167553	Tubulin	CHEMBL3545372	Tubulin inhibitor	NEGATIVE MODULATOR	SOFITUZUMAB VEDOTIN		1	MONDO_0008170	ovarian cancer	D010051	Ovarian Neoplasms	124533	EFO_0005741 | EFO_0000512	infectious disease | reproductive system disease	16	CHEMBL3545372
TUBA3E	ENSG00000152086	Tubulin	CHEMBL3545372	Tubulin inhibitor	NEGATIVE MODULATOR	SOFITUZUMAB VEDOTIN		1	EFO_0002618	pancreatic carcinoma	D010190	Pancreatic Neoplasms	112595	EFO_0000616 | EFO_0000589	neoplasm | metabolic disease	16	CHEMBL3545372
TUBA3E	ENSG00000152086	Tubulin	CHEMBL3545372	Tubulin inhibitor	NEGATIVE MODULATOR	SOFITUZUMAB VEDOTIN		1	MONDO_0008170	ovarian cancer	D010051	Ovarian Neoplasms	124533	EFO_0005741 | EFO_0000512	infectious disease | reproductive system disease	16	CHEMBL3545372
TUBB2A	ENSG00000137267	Tubulin	CHEMBL3545372	Tubulin inhibitor	NEGATIVE MODULATOR	SOFITUZUMAB VEDOTIN		1	EFO_0002618	pancreatic carcinoma	D010190	Pancreatic Neoplasms	112595	EFO_0000616 | EFO_0000589	neoplasm | metabolic disease	16	CHEMBL3545372
TUBB2A	ENSG00000137267	Tubulin	CHEMBL3545372	Tubulin inhibitor	NEGATIVE MODULATOR	SOFITUZUMAB VEDOTIN		1	MONDO_0008170	ovarian cancer	D010051	Ovarian Neoplasms	124533	EFO_0005741 | EFO_0000512	infectious disease | reproductive system disease	16	CHEMBL3545372
TUBB2B	ENSG00000137285	Tubulin	CHEMBL3545372	Tubulin inhibitor	NEGATIVE MODULATOR	SOFITUZUMAB VEDOTIN		1	EFO_0002618	pancreatic carcinoma	D010190	Pancreatic Neoplasms	112595	EFO_0000616 | EFO_0000589	neoplasm | metabolic disease	16	CHEMBL3545372
TUBB2B	ENSG00000137285	Tubulin	CHEMBL3545372	Tubulin inhibitor	NEGATIVE MODULATOR	SOFITUZUMAB VEDOTIN		1	MONDO_0008170	ovarian cancer	D010051	Ovarian Neoplasms	124533	EFO_0005741 | EFO_0000512	infectious disease | reproductive system disease	16	CHEMBL3545372
TUBB6	ENSG00000176014	Tubulin	CHEMBL3545372	Tubulin inhibitor	NEGATIVE MODULATOR	SOFITUZUMAB VEDOTIN		1	EFO_0002618	pancreatic carcinoma	D010190	Pancreatic Neoplasms	112595	EFO_0000616 | EFO_0000589	neoplasm | metabolic disease	16	CHEMBL3545372
TUBB6	ENSG00000176014	Tubulin	CHEMBL3545372	Tubulin inhibitor	NEGATIVE MODULATOR	SOFITUZUMAB VEDOTIN		1	MONDO_0008170	ovarian cancer	D010051	Ovarian Neoplasms	124533	EFO_0005741 | EFO_0000512	infectious disease | reproductive system disease	16	CHEMBL3545372
TUBB4B	ENSG00000188229	Tubulin	CHEMBL3833306	Tubulin inhibitor	NEGATIVE MODULATOR	VANDORTUZUMAB VEDOTIN		1	MONDO_0008315	prostate cancer	D064129	Prostatic Neoplasms, Castration-Resistant	125018	EFO_0000616 | HP_0000078 | HP_0000079	neoplasm | abnormality of the genital system | abnormality of the urinary system	16	CHEMBL3833306
TUBB1	ENSG00000101162	Tubulin	CHEMBL3833306	Tubulin inhibitor	NEGATIVE MODULATOR	VANDORTUZUMAB VEDOTIN		1	MONDO_0008315	prostate cancer	D064129	Prostatic Neoplasms, Castration-Resistant	125018	EFO_0000616 | HP_0000078 | HP_0000079	neoplasm | abnormality of the genital system | abnormality of the urinary system	16	CHEMBL3833306
TUBA3C	ENSG00000198033	Tubulin	CHEMBL3833306	Tubulin inhibitor	NEGATIVE MODULATOR	VANDORTUZUMAB VEDOTIN		1	MONDO_0008315	prostate cancer	D064129	Prostatic Neoplasms, Castration-Resistant	125018	EFO_0000616 | HP_0000078 | HP_0000079	neoplasm | abnormality of the genital system | abnormality of the urinary system	16	CHEMBL3833306
TUBA4A	ENSG00000127824	Tubulin	CHEMBL3833306	Tubulin inhibitor	NEGATIVE MODULATOR	VANDORTUZUMAB VEDOTIN		1	MONDO_0008315	prostate cancer	D064129	Prostatic Neoplasms, Castration-Resistant	125018	EFO_0000616 | HP_0000078 | HP_0000079	neoplasm | abnormality of the genital system | abnormality of the urinary system	16	CHEMBL3833306
TUBB3	ENSG00000258947	Tubulin	CHEMBL3833306	Tubulin inhibitor	NEGATIVE MODULATOR	VANDORTUZUMAB VEDOTIN		1	MONDO_0008315	prostate cancer	D064129	Prostatic Neoplasms, Castration-Resistant	125018	EFO_0000616 | HP_0000078 | HP_0000079	neoplasm | abnormality of the genital system | abnormality of the urinary system	16	CHEMBL3833306
TUBA1A	ENSG00000167552	Tubulin	CHEMBL3833306	Tubulin inhibitor	NEGATIVE MODULATOR	VANDORTUZUMAB VEDOTIN		1	MONDO_0008315	prostate cancer	D064129	Prostatic Neoplasms, Castration-Resistant	125018	EFO_0000616 | HP_0000078 | HP_0000079	neoplasm | abnormality of the genital system | abnormality of the urinary system	16	CHEMBL3833306
TUBB4A	ENSG00000104833	Tubulin	CHEMBL3833306	Tubulin inhibitor	NEGATIVE MODULATOR	VANDORTUZUMAB VEDOTIN		1	MONDO_0008315	prostate cancer	D064129	Prostatic Neoplasms, Castration-Resistant	125018	EFO_0000616 | HP_0000078 | HP_0000079	neoplasm | abnormality of the genital system | abnormality of the urinary system	16	CHEMBL3833306
TUBB8	ENSG00000261456	Tubulin	CHEMBL3833306	Tubulin inhibitor	NEGATIVE MODULATOR	VANDORTUZUMAB VEDOTIN		1	MONDO_0008315	prostate cancer	D064129	Prostatic Neoplasms, Castration-Resistant	125018	EFO_0000616 | HP_0000078 | HP_0000079	neoplasm | abnormality of the genital system | abnormality of the urinary system	16	CHEMBL3833306
TUBB	ENSG00000235067	Tubulin	CHEMBL3833306	Tubulin inhibitor	NEGATIVE MODULATOR	VANDORTUZUMAB VEDOTIN		1	MONDO_0008315	prostate cancer	D064129	Prostatic Neoplasms, Castration-Resistant	125018	EFO_0000616 | HP_0000078 | HP_0000079	neoplasm | abnormality of the genital system | abnormality of the urinary system	16	CHEMBL3833306
TUBB	ENSG00000232421	Tubulin	CHEMBL3833306	Tubulin inhibitor	NEGATIVE MODULATOR	VANDORTUZUMAB VEDOTIN		1	MONDO_0008315	prostate cancer	D064129	Prostatic Neoplasms, Castration-Resistant	125018	EFO_0000616 | HP_0000078 | HP_0000079	neoplasm | abnormality of the genital system | abnormality of the urinary system	16	CHEMBL3833306
TUBB	ENSG00000227739	Tubulin	CHEMBL3833306	Tubulin inhibitor	NEGATIVE MODULATOR	VANDORTUZUMAB VEDOTIN		1	MONDO_0008315	prostate cancer	D064129	Prostatic Neoplasms, Castration-Resistant	125018	EFO_0000616 | HP_0000078 | HP_0000079	neoplasm | abnormality of the genital system | abnormality of the urinary system	16	CHEMBL3833306
TUBB	ENSG00000183311	Tubulin	CHEMBL3833306	Tubulin inhibitor	NEGATIVE MODULATOR	VANDORTUZUMAB VEDOTIN		1	MONDO_0008315	prostate cancer	D064129	Prostatic Neoplasms, Castration-Resistant	125018	EFO_0000616 | HP_0000078 | HP_0000079	neoplasm | abnormality of the genital system | abnormality of the urinary system	16	CHEMBL3833306
TUBB	ENSG00000232575	Tubulin	CHEMBL3833306	Tubulin inhibitor	NEGATIVE MODULATOR	VANDORTUZUMAB VEDOTIN		1	MONDO_0008315	prostate cancer	D064129	Prostatic Neoplasms, Castration-Resistant	125018	EFO_0000616 | HP_0000078 | HP_0000079	neoplasm | abnormality of the genital system | abnormality of the urinary system	16	CHEMBL3833306
TUBB	ENSG00000229684	Tubulin	CHEMBL3833306	Tubulin inhibitor	NEGATIVE MODULATOR	VANDORTUZUMAB VEDOTIN		1	MONDO_0008315	prostate cancer	D064129	Prostatic Neoplasms, Castration-Resistant	125018	EFO_0000616 | HP_0000078 | HP_0000079	neoplasm | abnormality of the genital system | abnormality of the urinary system	16	CHEMBL3833306
TUBB	ENSG00000224156	Tubulin	CHEMBL3833306	Tubulin inhibitor	NEGATIVE MODULATOR	VANDORTUZUMAB VEDOTIN		1	MONDO_0008315	prostate cancer	D064129	Prostatic Neoplasms, Castration-Resistant	125018	EFO_0000616 | HP_0000078 | HP_0000079	neoplasm | abnormality of the genital system | abnormality of the urinary system	16	CHEMBL3833306
TUBB	ENSG00000196230	Tubulin	CHEMBL3833306	Tubulin inhibitor	NEGATIVE MODULATOR	VANDORTUZUMAB VEDOTIN		1	MONDO_0008315	prostate cancer	D064129	Prostatic Neoplasms, Castration-Resistant	125018	EFO_0000616 | HP_0000078 | HP_0000079	neoplasm | abnormality of the genital system | abnormality of the urinary system	16	CHEMBL3833306
TUBA1B	ENSG00000123416	Tubulin	CHEMBL3833306	Tubulin inhibitor	NEGATIVE MODULATOR	VANDORTUZUMAB VEDOTIN		1	MONDO_0008315	prostate cancer	D064129	Prostatic Neoplasms, Castration-Resistant	125018	EFO_0000616 | HP_0000078 | HP_0000079	neoplasm | abnormality of the genital system | abnormality of the urinary system	16	CHEMBL3833306
TUBA1C	ENSG00000167553	Tubulin	CHEMBL3833306	Tubulin inhibitor	NEGATIVE MODULATOR	VANDORTUZUMAB VEDOTIN		1	MONDO_0008315	prostate cancer	D064129	Prostatic Neoplasms, Castration-Resistant	125018	EFO_0000616 | HP_0000078 | HP_0000079	neoplasm | abnormality of the genital system | abnormality of the urinary system	16	CHEMBL3833306
TUBA3E	ENSG00000152086	Tubulin	CHEMBL3833306	Tubulin inhibitor	NEGATIVE MODULATOR	VANDORTUZUMAB VEDOTIN		1	MONDO_0008315	prostate cancer	D064129	Prostatic Neoplasms, Castration-Resistant	125018	EFO_0000616 | HP_0000078 | HP_0000079	neoplasm | abnormality of the genital system | abnormality of the urinary system	16	CHEMBL3833306
TUBB2A	ENSG00000137267	Tubulin	CHEMBL3833306	Tubulin inhibitor	NEGATIVE MODULATOR	VANDORTUZUMAB VEDOTIN		1	MONDO_0008315	prostate cancer	D064129	Prostatic Neoplasms, Castration-Resistant	125018	EFO_0000616 | HP_0000078 | HP_0000079	neoplasm | abnormality of the genital system | abnormality of the urinary system	16	CHEMBL3833306
TUBB2B	ENSG00000137285	Tubulin	CHEMBL3833306	Tubulin inhibitor	NEGATIVE MODULATOR	VANDORTUZUMAB VEDOTIN		1	MONDO_0008315	prostate cancer	D064129	Prostatic Neoplasms, Castration-Resistant	125018	EFO_0000616 | HP_0000078 | HP_0000079	neoplasm | abnormality of the genital system | abnormality of the urinary system	16	CHEMBL3833306
TUBB6	ENSG00000176014	Tubulin	CHEMBL3833306	Tubulin inhibitor	NEGATIVE MODULATOR	VANDORTUZUMAB VEDOTIN		1	MONDO_0008315	prostate cancer	D064129	Prostatic Neoplasms, Castration-Resistant	125018	EFO_0000616 | HP_0000078 | HP_0000079	neoplasm | abnormality of the genital system | abnormality of the urinary system	16	CHEMBL3833306
TUBB4B	ENSG00000188229	Tubulin	CHEMBL3989512	Tubulin inhibitor	NEGATIVE MODULATOR	SOBLIDOTIN		1	EFO_0000616	neoplasm	D009369	Neoplasms	57211	EFO_0000616	neoplasm	15	CHEMBL3989512
TUBB4B	ENSG00000188229	Tubulin	CHEMBL3989512	Tubulin inhibitor	NEGATIVE MODULATOR	SOBLIDOTIN		2	EFO_0000691	sarcoma	D012509	Sarcoma	57212	EFO_0000616	neoplasm	15	CHEMBL3989512
TUBB4B	ENSG00000188229	Tubulin	CHEMBL3989512	Tubulin inhibitor	NEGATIVE MODULATOR	SOBLIDOTIN		2	MONDO_0008903	lung cancer	D008175	Lung Neoplasms	117270	EFO_0000616 | EFO_0000684	neoplasm | respiratory system disease	15	CHEMBL3989512
TUBB1	ENSG00000101162	Tubulin	CHEMBL3989512	Tubulin inhibitor	NEGATIVE MODULATOR	SOBLIDOTIN		1	EFO_0000616	neoplasm	D009369	Neoplasms	57211	EFO_0000616	neoplasm	15	CHEMBL3989512
TUBB1	ENSG00000101162	Tubulin	CHEMBL3989512	Tubulin inhibitor	NEGATIVE MODULATOR	SOBLIDOTIN		2	EFO_0000691	sarcoma	D012509	Sarcoma	57212	EFO_0000616	neoplasm	15	CHEMBL3989512
TUBB1	ENSG00000101162	Tubulin	CHEMBL3989512	Tubulin inhibitor	NEGATIVE MODULATOR	SOBLIDOTIN		2	MONDO_0008903	lung cancer	D008175	Lung Neoplasms	117270	EFO_0000616 | EFO_0000684	neoplasm | respiratory system disease	15	CHEMBL3989512
TUBA3C	ENSG00000198033	Tubulin	CHEMBL3989512	Tubulin inhibitor	NEGATIVE MODULATOR	SOBLIDOTIN		1	EFO_0000616	neoplasm	D009369	Neoplasms	57211	EFO_0000616	neoplasm	15	CHEMBL3989512
TUBA3C	ENSG00000198033	Tubulin	CHEMBL3989512	Tubulin inhibitor	NEGATIVE MODULATOR	SOBLIDOTIN		2	EFO_0000691	sarcoma	D012509	Sarcoma	57212	EFO_0000616	neoplasm	15	CHEMBL3989512
TUBA3C	ENSG00000198033	Tubulin	CHEMBL3989512	Tubulin inhibitor	NEGATIVE MODULATOR	SOBLIDOTIN		2	MONDO_0008903	lung cancer	D008175	Lung Neoplasms	117270	EFO_0000616 | EFO_0000684	neoplasm | respiratory system disease	15	CHEMBL3989512
TUBA4A	ENSG00000127824	Tubulin	CHEMBL3989512	Tubulin inhibitor	NEGATIVE MODULATOR	SOBLIDOTIN		1	EFO_0000616	neoplasm	D009369	Neoplasms	57211	EFO_0000616	neoplasm	15	CHEMBL3989512
TUBA4A	ENSG00000127824	Tubulin	CHEMBL3989512	Tubulin inhibitor	NEGATIVE MODULATOR	SOBLIDOTIN		2	EFO_0000691	sarcoma	D012509	Sarcoma	57212	EFO_0000616	neoplasm	15	CHEMBL3989512
TUBA4A	ENSG00000127824	Tubulin	CHEMBL3989512	Tubulin inhibitor	NEGATIVE MODULATOR	SOBLIDOTIN		2	MONDO_0008903	lung cancer	D008175	Lung Neoplasms	117270	EFO_0000616 | EFO_0000684	neoplasm | respiratory system disease	15	CHEMBL3989512
TUBB3	ENSG00000258947	Tubulin	CHEMBL3989512	Tubulin inhibitor	NEGATIVE MODULATOR	SOBLIDOTIN		1	EFO_0000616	neoplasm	D009369	Neoplasms	57211	EFO_0000616	neoplasm	15	CHEMBL3989512
TUBB3	ENSG00000258947	Tubulin	CHEMBL3989512	Tubulin inhibitor	NEGATIVE MODULATOR	SOBLIDOTIN		2	EFO_0000691	sarcoma	D012509	Sarcoma	57212	EFO_0000616	neoplasm	15	CHEMBL3989512
TUBB3	ENSG00000258947	Tubulin	CHEMBL3989512	Tubulin inhibitor	NEGATIVE MODULATOR	SOBLIDOTIN		2	MONDO_0008903	lung cancer	D008175	Lung Neoplasms	117270	EFO_0000616 | EFO_0000684	neoplasm | respiratory system disease	15	CHEMBL3989512
TUBA1A	ENSG00000167552	Tubulin	CHEMBL3989512	Tubulin inhibitor	NEGATIVE MODULATOR	SOBLIDOTIN		1	EFO_0000616	neoplasm	D009369	Neoplasms	57211	EFO_0000616	neoplasm	15	CHEMBL3989512
TUBA1A	ENSG00000167552	Tubulin	CHEMBL3989512	Tubulin inhibitor	NEGATIVE MODULATOR	SOBLIDOTIN		2	EFO_0000691	sarcoma	D012509	Sarcoma	57212	EFO_0000616	neoplasm	15	CHEMBL3989512
TUBA1A	ENSG00000167552	Tubulin	CHEMBL3989512	Tubulin inhibitor	NEGATIVE MODULATOR	SOBLIDOTIN		2	MONDO_0008903	lung cancer	D008175	Lung Neoplasms	117270	EFO_0000616 | EFO_0000684	neoplasm | respiratory system disease	15	CHEMBL3989512
TUBB4A	ENSG00000104833	Tubulin	CHEMBL3989512	Tubulin inhibitor	NEGATIVE MODULATOR	SOBLIDOTIN		1	EFO_0000616	neoplasm	D009369	Neoplasms	57211	EFO_0000616	neoplasm	15	CHEMBL3989512
TUBB4A	ENSG00000104833	Tubulin	CHEMBL3989512	Tubulin inhibitor	NEGATIVE MODULATOR	SOBLIDOTIN		2	EFO_0000691	sarcoma	D012509	Sarcoma	57212	EFO_0000616	neoplasm	15	CHEMBL3989512
TUBB4A	ENSG00000104833	Tubulin	CHEMBL3989512	Tubulin inhibitor	NEGATIVE MODULATOR	SOBLIDOTIN		2	MONDO_0008903	lung cancer	D008175	Lung Neoplasms	117270	EFO_0000616 | EFO_0000684	neoplasm | respiratory system disease	15	CHEMBL3989512
TUBB8	ENSG00000261456	Tubulin	CHEMBL3989512	Tubulin inhibitor	NEGATIVE MODULATOR	SOBLIDOTIN		1	EFO_0000616	neoplasm	D009369	Neoplasms	57211	EFO_0000616	neoplasm	15	CHEMBL3989512
TUBB8	ENSG00000261456	Tubulin	CHEMBL3989512	Tubulin inhibitor	NEGATIVE MODULATOR	SOBLIDOTIN		2	EFO_0000691	sarcoma	D012509	Sarcoma	57212	EFO_0000616	neoplasm	15	CHEMBL3989512
TUBB8	ENSG00000261456	Tubulin	CHEMBL3989512	Tubulin inhibitor	NEGATIVE MODULATOR	SOBLIDOTIN		2	MONDO_0008903	lung cancer	D008175	Lung Neoplasms	117270	EFO_0000616 | EFO_0000684	neoplasm | respiratory system disease	15	CHEMBL3989512
TUBB	ENSG00000235067	Tubulin	CHEMBL3989512	Tubulin inhibitor	NEGATIVE MODULATOR	SOBLIDOTIN		1	EFO_0000616	neoplasm	D009369	Neoplasms	57211	EFO_0000616	neoplasm	15	CHEMBL3989512
TUBB	ENSG00000232421	Tubulin	CHEMBL3989512	Tubulin inhibitor	NEGATIVE MODULATOR	SOBLIDOTIN		1	EFO_0000616	neoplasm	D009369	Neoplasms	57211	EFO_0000616	neoplasm	15	CHEMBL3989512
TUBB	ENSG00000227739	Tubulin	CHEMBL3989512	Tubulin inhibitor	NEGATIVE MODULATOR	SOBLIDOTIN		1	EFO_0000616	neoplasm	D009369	Neoplasms	57211	EFO_0000616	neoplasm	15	CHEMBL3989512
TUBB	ENSG00000183311	Tubulin	CHEMBL3989512	Tubulin inhibitor	NEGATIVE MODULATOR	SOBLIDOTIN		1	EFO_0000616	neoplasm	D009369	Neoplasms	57211	EFO_0000616	neoplasm	15	CHEMBL3989512
TUBB	ENSG00000232575	Tubulin	CHEMBL3989512	Tubulin inhibitor	NEGATIVE MODULATOR	SOBLIDOTIN		1	EFO_0000616	neoplasm	D009369	Neoplasms	57211	EFO_0000616	neoplasm	15	CHEMBL3989512
TUBB	ENSG00000229684	Tubulin	CHEMBL3989512	Tubulin inhibitor	NEGATIVE MODULATOR	SOBLIDOTIN		1	EFO_0000616	neoplasm	D009369	Neoplasms	57211	EFO_0000616	neoplasm	15	CHEMBL3989512
TUBB	ENSG00000224156	Tubulin	CHEMBL3989512	Tubulin inhibitor	NEGATIVE MODULATOR	SOBLIDOTIN		1	EFO_0000616	neoplasm	D009369	Neoplasms	57211	EFO_0000616	neoplasm	15	CHEMBL3989512
TUBB	ENSG00000196230	Tubulin	CHEMBL3989512	Tubulin inhibitor	NEGATIVE MODULATOR	SOBLIDOTIN		1	EFO_0000616	neoplasm	D009369	Neoplasms	57211	EFO_0000616	neoplasm	15	CHEMBL3989512
TUBB	ENSG00000235067	Tubulin	CHEMBL3989512	Tubulin inhibitor	NEGATIVE MODULATOR	SOBLIDOTIN		2	EFO_0000691	sarcoma	D012509	Sarcoma	57212	EFO_0000616	neoplasm	15	CHEMBL3989512
TUBB	ENSG00000232421	Tubulin	CHEMBL3989512	Tubulin inhibitor	NEGATIVE MODULATOR	SOBLIDOTIN		2	EFO_0000691	sarcoma	D012509	Sarcoma	57212	EFO_0000616	neoplasm	15	CHEMBL3989512
TUBB	ENSG00000227739	Tubulin	CHEMBL3989512	Tubulin inhibitor	NEGATIVE MODULATOR	SOBLIDOTIN		2	EFO_0000691	sarcoma	D012509	Sarcoma	57212	EFO_0000616	neoplasm	15	CHEMBL3989512
TUBB	ENSG00000183311	Tubulin	CHEMBL3989512	Tubulin inhibitor	NEGATIVE MODULATOR	SOBLIDOTIN		2	EFO_0000691	sarcoma	D012509	Sarcoma	57212	EFO_0000616	neoplasm	15	CHEMBL3989512
TUBB	ENSG00000232575	Tubulin	CHEMBL3989512	Tubulin inhibitor	NEGATIVE MODULATOR	SOBLIDOTIN		2	EFO_0000691	sarcoma	D012509	Sarcoma	57212	EFO_0000616	neoplasm	15	CHEMBL3989512
TUBB	ENSG00000229684	Tubulin	CHEMBL3989512	Tubulin inhibitor	NEGATIVE MODULATOR	SOBLIDOTIN		2	EFO_0000691	sarcoma	D012509	Sarcoma	57212	EFO_0000616	neoplasm	15	CHEMBL3989512
TUBB	ENSG00000224156	Tubulin	CHEMBL3989512	Tubulin inhibitor	NEGATIVE MODULATOR	SOBLIDOTIN		2	EFO_0000691	sarcoma	D012509	Sarcoma	57212	EFO_0000616	neoplasm	15	CHEMBL3989512
TUBB	ENSG00000196230	Tubulin	CHEMBL3989512	Tubulin inhibitor	NEGATIVE MODULATOR	SOBLIDOTIN		2	EFO_0000691	sarcoma	D012509	Sarcoma	57212	EFO_0000616	neoplasm	15	CHEMBL3989512
TUBB	ENSG00000235067	Tubulin	CHEMBL3989512	Tubulin inhibitor	NEGATIVE MODULATOR	SOBLIDOTIN		2	MONDO_0008903	lung cancer	D008175	Lung Neoplasms	117270	EFO_0000616 | EFO_0000684	neoplasm | respiratory system disease	15	CHEMBL3989512
TUBB	ENSG00000232421	Tubulin	CHEMBL3989512	Tubulin inhibitor	NEGATIVE MODULATOR	SOBLIDOTIN		2	MONDO_0008903	lung cancer	D008175	Lung Neoplasms	117270	EFO_0000616 | EFO_0000684	neoplasm | respiratory system disease	15	CHEMBL3989512
TUBB	ENSG00000227739	Tubulin	CHEMBL3989512	Tubulin inhibitor	NEGATIVE MODULATOR	SOBLIDOTIN		2	MONDO_0008903	lung cancer	D008175	Lung Neoplasms	117270	EFO_0000616 | EFO_0000684	neoplasm | respiratory system disease	15	CHEMBL3989512
TUBB	ENSG00000183311	Tubulin	CHEMBL3989512	Tubulin inhibitor	NEGATIVE MODULATOR	SOBLIDOTIN		2	MONDO_0008903	lung cancer	D008175	Lung Neoplasms	117270	EFO_0000616 | EFO_0000684	neoplasm | respiratory system disease	15	CHEMBL3989512
TUBB	ENSG00000232575	Tubulin	CHEMBL3989512	Tubulin inhibitor	NEGATIVE MODULATOR	SOBLIDOTIN		2	MONDO_0008903	lung cancer	D008175	Lung Neoplasms	117270	EFO_0000616 | EFO_0000684	neoplasm | respiratory system disease	15	CHEMBL3989512
TUBB	ENSG00000229684	Tubulin	CHEMBL3989512	Tubulin inhibitor	NEGATIVE MODULATOR	SOBLIDOTIN		2	MONDO_0008903	lung cancer	D008175	Lung Neoplasms	117270	EFO_0000616 | EFO_0000684	neoplasm | respiratory system disease	15	CHEMBL3989512
TUBB	ENSG00000224156	Tubulin	CHEMBL3989512	Tubulin inhibitor	NEGATIVE MODULATOR	SOBLIDOTIN		2	MONDO_0008903	lung cancer	D008175	Lung Neoplasms	117270	EFO_0000616 | EFO_0000684	neoplasm | respiratory system disease	15	CHEMBL3989512
TUBB	ENSG00000196230	Tubulin	CHEMBL3989512	Tubulin inhibitor	NEGATIVE MODULATOR	SOBLIDOTIN		2	MONDO_0008903	lung cancer	D008175	Lung Neoplasms	117270	EFO_0000616 | EFO_0000684	neoplasm | respiratory system disease	15	CHEMBL3989512
TUBA1B	ENSG00000123416	Tubulin	CHEMBL3989512	Tubulin inhibitor	NEGATIVE MODULATOR	SOBLIDOTIN		1	EFO_0000616	neoplasm	D009369	Neoplasms	57211	EFO_0000616	neoplasm	15	CHEMBL3989512
TUBA1B	ENSG00000123416	Tubulin	CHEMBL3989512	Tubulin inhibitor	NEGATIVE MODULATOR	SOBLIDOTIN		2	EFO_0000691	sarcoma	D012509	Sarcoma	57212	EFO_0000616	neoplasm	15	CHEMBL3989512
TUBA1B	ENSG00000123416	Tubulin	CHEMBL3989512	Tubulin inhibitor	NEGATIVE MODULATOR	SOBLIDOTIN		2	MONDO_0008903	lung cancer	D008175	Lung Neoplasms	117270	EFO_0000616 | EFO_0000684	neoplasm | respiratory system disease	15	CHEMBL3989512
TUBA1C	ENSG00000167553	Tubulin	CHEMBL3989512	Tubulin inhibitor	NEGATIVE MODULATOR	SOBLIDOTIN		1	EFO_0000616	neoplasm	D009369	Neoplasms	57211	EFO_0000616	neoplasm	15	CHEMBL3989512
TUBA1C	ENSG00000167553	Tubulin	CHEMBL3989512	Tubulin inhibitor	NEGATIVE MODULATOR	SOBLIDOTIN		2	EFO_0000691	sarcoma	D012509	Sarcoma	57212	EFO_0000616	neoplasm	15	CHEMBL3989512
TUBA1C	ENSG00000167553	Tubulin	CHEMBL3989512	Tubulin inhibitor	NEGATIVE MODULATOR	SOBLIDOTIN		2	MONDO_0008903	lung cancer	D008175	Lung Neoplasms	117270	EFO_0000616 | EFO_0000684	neoplasm | respiratory system disease	15	CHEMBL3989512
TUBA3E	ENSG00000152086	Tubulin	CHEMBL3989512	Tubulin inhibitor	NEGATIVE MODULATOR	SOBLIDOTIN		1	EFO_0000616	neoplasm	D009369	Neoplasms	57211	EFO_0000616	neoplasm	15	CHEMBL3989512
TUBA3E	ENSG00000152086	Tubulin	CHEMBL3989512	Tubulin inhibitor	NEGATIVE MODULATOR	SOBLIDOTIN		2	EFO_0000691	sarcoma	D012509	Sarcoma	57212	EFO_0000616	neoplasm	15	CHEMBL3989512
TUBA3E	ENSG00000152086	Tubulin	CHEMBL3989512	Tubulin inhibitor	NEGATIVE MODULATOR	SOBLIDOTIN		2	MONDO_0008903	lung cancer	D008175	Lung Neoplasms	117270	EFO_0000616 | EFO_0000684	neoplasm | respiratory system disease	15	CHEMBL3989512
TUBB2A	ENSG00000137267	Tubulin	CHEMBL3989512	Tubulin inhibitor	NEGATIVE MODULATOR	SOBLIDOTIN		1	EFO_0000616	neoplasm	D009369	Neoplasms	57211	EFO_0000616	neoplasm	15	CHEMBL3989512
TUBB2A	ENSG00000137267	Tubulin	CHEMBL3989512	Tubulin inhibitor	NEGATIVE MODULATOR	SOBLIDOTIN		2	EFO_0000691	sarcoma	D012509	Sarcoma	57212	EFO_0000616	neoplasm	15	CHEMBL3989512
TUBB2A	ENSG00000137267	Tubulin	CHEMBL3989512	Tubulin inhibitor	NEGATIVE MODULATOR	SOBLIDOTIN		2	MONDO_0008903	lung cancer	D008175	Lung Neoplasms	117270	EFO_0000616 | EFO_0000684	neoplasm | respiratory system disease	15	CHEMBL3989512
TUBB2B	ENSG00000137285	Tubulin	CHEMBL3989512	Tubulin inhibitor	NEGATIVE MODULATOR	SOBLIDOTIN		1	EFO_0000616	neoplasm	D009369	Neoplasms	57211	EFO_0000616	neoplasm	15	CHEMBL3989512
TUBB2B	ENSG00000137285	Tubulin	CHEMBL3989512	Tubulin inhibitor	NEGATIVE MODULATOR	SOBLIDOTIN		2	EFO_0000691	sarcoma	D012509	Sarcoma	57212	EFO_0000616	neoplasm	15	CHEMBL3989512
TUBB2B	ENSG00000137285	Tubulin	CHEMBL3989512	Tubulin inhibitor	NEGATIVE MODULATOR	SOBLIDOTIN		2	MONDO_0008903	lung cancer	D008175	Lung Neoplasms	117270	EFO_0000616 | EFO_0000684	neoplasm | respiratory system disease	15	CHEMBL3989512
TUBB6	ENSG00000176014	Tubulin	CHEMBL3989512	Tubulin inhibitor	NEGATIVE MODULATOR	SOBLIDOTIN		1	EFO_0000616	neoplasm	D009369	Neoplasms	57211	EFO_0000616	neoplasm	15	CHEMBL3989512
TUBB6	ENSG00000176014	Tubulin	CHEMBL3989512	Tubulin inhibitor	NEGATIVE MODULATOR	SOBLIDOTIN		2	EFO_0000691	sarcoma	D012509	Sarcoma	57212	EFO_0000616	neoplasm	15	CHEMBL3989512
TUBB6	ENSG00000176014	Tubulin	CHEMBL3989512	Tubulin inhibitor	NEGATIVE MODULATOR	SOBLIDOTIN		2	MONDO_0008903	lung cancer	D008175	Lung Neoplasms	117270	EFO_0000616 | EFO_0000684	neoplasm | respiratory system disease	15	CHEMBL3989512
TUBB4B	ENSG00000188229	Tubulin	CHEMBL3990032	Tubulin inhibitor	NEGATIVE MODULATOR	TELISOTUZUMAB VEDOTIN		2	EFO_0000708	squamous cell lung carcinoma	D002294	Carcinoma, Squamous Cell	113244	EFO_0000616 | EFO_0000684	neoplasm | respiratory system disease	16	CHEMBL3990032
TUBB4B	ENSG00000188229	Tubulin	CHEMBL3990032	Tubulin inhibitor	NEGATIVE MODULATOR	TELISOTUZUMAB VEDOTIN		3	EFO_0003060	non-small cell lung carcinoma	D002289	Carcinoma, Non-Small-Cell Lung	113245	EFO_0000616 | EFO_0000684	neoplasm | respiratory system disease	16	CHEMBL3990032
TUBB4B	ENSG00000188229	Tubulin	CHEMBL3990032	Tubulin inhibitor	NEGATIVE MODULATOR	TELISOTUZUMAB VEDOTIN		1	MONDO_0004992	cancer	D009369	Neoplasms	147126	EFO_0000616	neoplasm	16	CHEMBL3990032
TUBB1	ENSG00000101162	Tubulin	CHEMBL3990032	Tubulin inhibitor	NEGATIVE MODULATOR	TELISOTUZUMAB VEDOTIN		2	EFO_0000708	squamous cell lung carcinoma	D002294	Carcinoma, Squamous Cell	113244	EFO_0000616 | EFO_0000684	neoplasm | respiratory system disease	16	CHEMBL3990032
TUBB1	ENSG00000101162	Tubulin	CHEMBL3990032	Tubulin inhibitor	NEGATIVE MODULATOR	TELISOTUZUMAB VEDOTIN		3	EFO_0003060	non-small cell lung carcinoma	D002289	Carcinoma, Non-Small-Cell Lung	113245	EFO_0000616 | EFO_0000684	neoplasm | respiratory system disease	16	CHEMBL3990032
TUBB1	ENSG00000101162	Tubulin	CHEMBL3990032	Tubulin inhibitor	NEGATIVE MODULATOR	TELISOTUZUMAB VEDOTIN		1	MONDO_0004992	cancer	D009369	Neoplasms	147126	EFO_0000616	neoplasm	16	CHEMBL3990032
TUBA3C	ENSG00000198033	Tubulin	CHEMBL3990032	Tubulin inhibitor	NEGATIVE MODULATOR	TELISOTUZUMAB VEDOTIN		2	EFO_0000708	squamous cell lung carcinoma	D002294	Carcinoma, Squamous Cell	113244	EFO_0000616 | EFO_0000684	neoplasm | respiratory system disease	16	CHEMBL3990032
TUBA3C	ENSG00000198033	Tubulin	CHEMBL3990032	Tubulin inhibitor	NEGATIVE MODULATOR	TELISOTUZUMAB VEDOTIN		3	EFO_0003060	non-small cell lung carcinoma	D002289	Carcinoma, Non-Small-Cell Lung	113245	EFO_0000616 | EFO_0000684	neoplasm | respiratory system disease	16	CHEMBL3990032
TUBA3C	ENSG00000198033	Tubulin	CHEMBL3990032	Tubulin inhibitor	NEGATIVE MODULATOR	TELISOTUZUMAB VEDOTIN		1	MONDO_0004992	cancer	D009369	Neoplasms	147126	EFO_0000616	neoplasm	16	CHEMBL3990032
TUBA4A	ENSG00000127824	Tubulin	CHEMBL3990032	Tubulin inhibitor	NEGATIVE MODULATOR	TELISOTUZUMAB VEDOTIN		2	EFO_0000708	squamous cell lung carcinoma	D002294	Carcinoma, Squamous Cell	113244	EFO_0000616 | EFO_0000684	neoplasm | respiratory system disease	16	CHEMBL3990032
TUBA4A	ENSG00000127824	Tubulin	CHEMBL3990032	Tubulin inhibitor	NEGATIVE MODULATOR	TELISOTUZUMAB VEDOTIN		3	EFO_0003060	non-small cell lung carcinoma	D002289	Carcinoma, Non-Small-Cell Lung	113245	EFO_0000616 | EFO_0000684	neoplasm | respiratory system disease	16	CHEMBL3990032
TUBA4A	ENSG00000127824	Tubulin	CHEMBL3990032	Tubulin inhibitor	NEGATIVE MODULATOR	TELISOTUZUMAB VEDOTIN		1	MONDO_0004992	cancer	D009369	Neoplasms	147126	EFO_0000616	neoplasm	16	CHEMBL3990032
TUBB3	ENSG00000258947	Tubulin	CHEMBL3990032	Tubulin inhibitor	NEGATIVE MODULATOR	TELISOTUZUMAB VEDOTIN		2	EFO_0000708	squamous cell lung carcinoma	D002294	Carcinoma, Squamous Cell	113244	EFO_0000616 | EFO_0000684	neoplasm | respiratory system disease	16	CHEMBL3990032
TUBB3	ENSG00000258947	Tubulin	CHEMBL3990032	Tubulin inhibitor	NEGATIVE MODULATOR	TELISOTUZUMAB VEDOTIN		3	EFO_0003060	non-small cell lung carcinoma	D002289	Carcinoma, Non-Small-Cell Lung	113245	EFO_0000616 | EFO_0000684	neoplasm | respiratory system disease	16	CHEMBL3990032
TUBB3	ENSG00000258947	Tubulin	CHEMBL3990032	Tubulin inhibitor	NEGATIVE MODULATOR	TELISOTUZUMAB VEDOTIN		1	MONDO_0004992	cancer	D009369	Neoplasms	147126	EFO_0000616	neoplasm	16	CHEMBL3990032
TUBA1A	ENSG00000167552	Tubulin	CHEMBL3990032	Tubulin inhibitor	NEGATIVE MODULATOR	TELISOTUZUMAB VEDOTIN		2	EFO_0000708	squamous cell lung carcinoma	D002294	Carcinoma, Squamous Cell	113244	EFO_0000616 | EFO_0000684	neoplasm | respiratory system disease	16	CHEMBL3990032
TUBA1A	ENSG00000167552	Tubulin	CHEMBL3990032	Tubulin inhibitor	NEGATIVE MODULATOR	TELISOTUZUMAB VEDOTIN		3	EFO_0003060	non-small cell lung carcinoma	D002289	Carcinoma, Non-Small-Cell Lung	113245	EFO_0000616 | EFO_0000684	neoplasm | respiratory system disease	16	CHEMBL3990032
TUBA1A	ENSG00000167552	Tubulin	CHEMBL3990032	Tubulin inhibitor	NEGATIVE MODULATOR	TELISOTUZUMAB VEDOTIN		1	MONDO_0004992	cancer	D009369	Neoplasms	147126	EFO_0000616	neoplasm	16	CHEMBL3990032
TUBB4A	ENSG00000104833	Tubulin	CHEMBL3990032	Tubulin inhibitor	NEGATIVE MODULATOR	TELISOTUZUMAB VEDOTIN		2	EFO_0000708	squamous cell lung carcinoma	D002294	Carcinoma, Squamous Cell	113244	EFO_0000616 | EFO_0000684	neoplasm | respiratory system disease	16	CHEMBL3990032
TUBB4A	ENSG00000104833	Tubulin	CHEMBL3990032	Tubulin inhibitor	NEGATIVE MODULATOR	TELISOTUZUMAB VEDOTIN		3	EFO_0003060	non-small cell lung carcinoma	D002289	Carcinoma, Non-Small-Cell Lung	113245	EFO_0000616 | EFO_0000684	neoplasm | respiratory system disease	16	CHEMBL3990032
TUBB4A	ENSG00000104833	Tubulin	CHEMBL3990032	Tubulin inhibitor	NEGATIVE MODULATOR	TELISOTUZUMAB VEDOTIN		1	MONDO_0004992	cancer	D009369	Neoplasms	147126	EFO_0000616	neoplasm	16	CHEMBL3990032
TUBB8	ENSG00000261456	Tubulin	CHEMBL3990032	Tubulin inhibitor	NEGATIVE MODULATOR	TELISOTUZUMAB VEDOTIN		2	EFO_0000708	squamous cell lung carcinoma	D002294	Carcinoma, Squamous Cell	113244	EFO_0000616 | EFO_0000684	neoplasm | respiratory system disease	16	CHEMBL3990032
TUBB8	ENSG00000261456	Tubulin	CHEMBL3990032	Tubulin inhibitor	NEGATIVE MODULATOR	TELISOTUZUMAB VEDOTIN		3	EFO_0003060	non-small cell lung carcinoma	D002289	Carcinoma, Non-Small-Cell Lung	113245	EFO_0000616 | EFO_0000684	neoplasm | respiratory system disease	16	CHEMBL3990032
TUBB8	ENSG00000261456	Tubulin	CHEMBL3990032	Tubulin inhibitor	NEGATIVE MODULATOR	TELISOTUZUMAB VEDOTIN		1	MONDO_0004992	cancer	D009369	Neoplasms	147126	EFO_0000616	neoplasm	16	CHEMBL3990032
TUBB	ENSG00000235067	Tubulin	CHEMBL3990032	Tubulin inhibitor	NEGATIVE MODULATOR	TELISOTUZUMAB VEDOTIN		2	EFO_0000708	squamous cell lung carcinoma	D002294	Carcinoma, Squamous Cell	113244	EFO_0000616 | EFO_0000684	neoplasm | respiratory system disease	16	CHEMBL3990032
TUBB	ENSG00000232421	Tubulin	CHEMBL3990032	Tubulin inhibitor	NEGATIVE MODULATOR	TELISOTUZUMAB VEDOTIN		2	EFO_0000708	squamous cell lung carcinoma	D002294	Carcinoma, Squamous Cell	113244	EFO_0000616 | EFO_0000684	neoplasm | respiratory system disease	16	CHEMBL3990032
TUBB	ENSG00000227739	Tubulin	CHEMBL3990032	Tubulin inhibitor	NEGATIVE MODULATOR	TELISOTUZUMAB VEDOTIN		2	EFO_0000708	squamous cell lung carcinoma	D002294	Carcinoma, Squamous Cell	113244	EFO_0000616 | EFO_0000684	neoplasm | respiratory system disease	16	CHEMBL3990032
TUBB	ENSG00000183311	Tubulin	CHEMBL3990032	Tubulin inhibitor	NEGATIVE MODULATOR	TELISOTUZUMAB VEDOTIN		2	EFO_0000708	squamous cell lung carcinoma	D002294	Carcinoma, Squamous Cell	113244	EFO_0000616 | EFO_0000684	neoplasm | respiratory system disease	16	CHEMBL3990032
TUBB	ENSG00000232575	Tubulin	CHEMBL3990032	Tubulin inhibitor	NEGATIVE MODULATOR	TELISOTUZUMAB VEDOTIN		2	EFO_0000708	squamous cell lung carcinoma	D002294	Carcinoma, Squamous Cell	113244	EFO_0000616 | EFO_0000684	neoplasm | respiratory system disease	16	CHEMBL3990032
TUBB	ENSG00000229684	Tubulin	CHEMBL3990032	Tubulin inhibitor	NEGATIVE MODULATOR	TELISOTUZUMAB VEDOTIN		2	EFO_0000708	squamous cell lung carcinoma	D002294	Carcinoma, Squamous Cell	113244	EFO_0000616 | EFO_0000684	neoplasm | respiratory system disease	16	CHEMBL3990032
TUBB	ENSG00000224156	Tubulin	CHEMBL3990032	Tubulin inhibitor	NEGATIVE MODULATOR	TELISOTUZUMAB VEDOTIN		2	EFO_0000708	squamous cell lung carcinoma	D002294	Carcinoma, Squamous Cell	113244	EFO_0000616 | EFO_0000684	neoplasm | respiratory system disease	16	CHEMBL3990032
TUBB	ENSG00000196230	Tubulin	CHEMBL3990032	Tubulin inhibitor	NEGATIVE MODULATOR	TELISOTUZUMAB VEDOTIN		2	EFO_0000708	squamous cell lung carcinoma	D002294	Carcinoma, Squamous Cell	113244	EFO_0000616 | EFO_0000684	neoplasm | respiratory system disease	16	CHEMBL3990032
TUBB	ENSG00000235067	Tubulin	CHEMBL3990032	Tubulin inhibitor	NEGATIVE MODULATOR	TELISOTUZUMAB VEDOTIN		3	EFO_0003060	non-small cell lung carcinoma	D002289	Carcinoma, Non-Small-Cell Lung	113245	EFO_0000616 | EFO_0000684	neoplasm | respiratory system disease	16	CHEMBL3990032
TUBB	ENSG00000232421	Tubulin	CHEMBL3990032	Tubulin inhibitor	NEGATIVE MODULATOR	TELISOTUZUMAB VEDOTIN		3	EFO_0003060	non-small cell lung carcinoma	D002289	Carcinoma, Non-Small-Cell Lung	113245	EFO_0000616 | EFO_0000684	neoplasm | respiratory system disease	16	CHEMBL3990032
TUBB	ENSG00000227739	Tubulin	CHEMBL3990032	Tubulin inhibitor	NEGATIVE MODULATOR	TELISOTUZUMAB VEDOTIN		3	EFO_0003060	non-small cell lung carcinoma	D002289	Carcinoma, Non-Small-Cell Lung	113245	EFO_0000616 | EFO_0000684	neoplasm | respiratory system disease	16	CHEMBL3990032
TUBB	ENSG00000183311	Tubulin	CHEMBL3990032	Tubulin inhibitor	NEGATIVE MODULATOR	TELISOTUZUMAB VEDOTIN		3	EFO_0003060	non-small cell lung carcinoma	D002289	Carcinoma, Non-Small-Cell Lung	113245	EFO_0000616 | EFO_0000684	neoplasm | respiratory system disease	16	CHEMBL3990032
TUBB	ENSG00000232575	Tubulin	CHEMBL3990032	Tubulin inhibitor	NEGATIVE MODULATOR	TELISOTUZUMAB VEDOTIN		3	EFO_0003060	non-small cell lung carcinoma	D002289	Carcinoma, Non-Small-Cell Lung	113245	EFO_0000616 | EFO_0000684	neoplasm | respiratory system disease	16	CHEMBL3990032
TUBB	ENSG00000229684	Tubulin	CHEMBL3990032	Tubulin inhibitor	NEGATIVE MODULATOR	TELISOTUZUMAB VEDOTIN		3	EFO_0003060	non-small cell lung carcinoma	D002289	Carcinoma, Non-Small-Cell Lung	113245	EFO_0000616 | EFO_0000684	neoplasm | respiratory system disease	16	CHEMBL3990032
TUBB	ENSG00000224156	Tubulin	CHEMBL3990032	Tubulin inhibitor	NEGATIVE MODULATOR	TELISOTUZUMAB VEDOTIN		3	EFO_0003060	non-small cell lung carcinoma	D002289	Carcinoma, Non-Small-Cell Lung	113245	EFO_0000616 | EFO_0000684	neoplasm | respiratory system disease	16	CHEMBL3990032
TUBB	ENSG00000196230	Tubulin	CHEMBL3990032	Tubulin inhibitor	NEGATIVE MODULATOR	TELISOTUZUMAB VEDOTIN		3	EFO_0003060	non-small cell lung carcinoma	D002289	Carcinoma, Non-Small-Cell Lung	113245	EFO_0000616 | EFO_0000684	neoplasm | respiratory system disease	16	CHEMBL3990032
TUBB	ENSG00000235067	Tubulin	CHEMBL3990032	Tubulin inhibitor	NEGATIVE MODULATOR	TELISOTUZUMAB VEDOTIN		1	MONDO_0004992	cancer	D009369	Neoplasms	147126	EFO_0000616	neoplasm	16	CHEMBL3990032
TUBB	ENSG00000232421	Tubulin	CHEMBL3990032	Tubulin inhibitor	NEGATIVE MODULATOR	TELISOTUZUMAB VEDOTIN		1	MONDO_0004992	cancer	D009369	Neoplasms	147126	EFO_0000616	neoplasm	16	CHEMBL3990032
TUBB	ENSG00000227739	Tubulin	CHEMBL3990032	Tubulin inhibitor	NEGATIVE MODULATOR	TELISOTUZUMAB VEDOTIN		1	MONDO_0004992	cancer	D009369	Neoplasms	147126	EFO_0000616	neoplasm	16	CHEMBL3990032
TUBB	ENSG00000183311	Tubulin	CHEMBL3990032	Tubulin inhibitor	NEGATIVE MODULATOR	TELISOTUZUMAB VEDOTIN		1	MONDO_0004992	cancer	D009369	Neoplasms	147126	EFO_0000616	neoplasm	16	CHEMBL3990032
TUBB	ENSG00000232575	Tubulin	CHEMBL3990032	Tubulin inhibitor	NEGATIVE MODULATOR	TELISOTUZUMAB VEDOTIN		1	MONDO_0004992	cancer	D009369	Neoplasms	147126	EFO_0000616	neoplasm	16	CHEMBL3990032
TUBB	ENSG00000229684	Tubulin	CHEMBL3990032	Tubulin inhibitor	NEGATIVE MODULATOR	TELISOTUZUMAB VEDOTIN		1	MONDO_0004992	cancer	D009369	Neoplasms	147126	EFO_0000616	neoplasm	16	CHEMBL3990032
TUBB	ENSG00000224156	Tubulin	CHEMBL3990032	Tubulin inhibitor	NEGATIVE MODULATOR	TELISOTUZUMAB VEDOTIN		1	MONDO_0004992	cancer	D009369	Neoplasms	147126	EFO_0000616	neoplasm	16	CHEMBL3990032
TUBB	ENSG00000196230	Tubulin	CHEMBL3990032	Tubulin inhibitor	NEGATIVE MODULATOR	TELISOTUZUMAB VEDOTIN		1	MONDO_0004992	cancer	D009369	Neoplasms	147126	EFO_0000616	neoplasm	16	CHEMBL3990032
TUBA1B	ENSG00000123416	Tubulin	CHEMBL3990032	Tubulin inhibitor	NEGATIVE MODULATOR	TELISOTUZUMAB VEDOTIN		2	EFO_0000708	squamous cell lung carcinoma	D002294	Carcinoma, Squamous Cell	113244	EFO_0000616 | EFO_0000684	neoplasm | respiratory system disease	16	CHEMBL3990032
TUBA1B	ENSG00000123416	Tubulin	CHEMBL3990032	Tubulin inhibitor	NEGATIVE MODULATOR	TELISOTUZUMAB VEDOTIN		3	EFO_0003060	non-small cell lung carcinoma	D002289	Carcinoma, Non-Small-Cell Lung	113245	EFO_0000616 | EFO_0000684	neoplasm | respiratory system disease	16	CHEMBL3990032
TUBA1B	ENSG00000123416	Tubulin	CHEMBL3990032	Tubulin inhibitor	NEGATIVE MODULATOR	TELISOTUZUMAB VEDOTIN		1	MONDO_0004992	cancer	D009369	Neoplasms	147126	EFO_0000616	neoplasm	16	CHEMBL3990032
TUBA1C	ENSG00000167553	Tubulin	CHEMBL3990032	Tubulin inhibitor	NEGATIVE MODULATOR	TELISOTUZUMAB VEDOTIN		2	EFO_0000708	squamous cell lung carcinoma	D002294	Carcinoma, Squamous Cell	113244	EFO_0000616 | EFO_0000684	neoplasm | respiratory system disease	16	CHEMBL3990032
TUBA1C	ENSG00000167553	Tubulin	CHEMBL3990032	Tubulin inhibitor	NEGATIVE MODULATOR	TELISOTUZUMAB VEDOTIN		3	EFO_0003060	non-small cell lung carcinoma	D002289	Carcinoma, Non-Small-Cell Lung	113245	EFO_0000616 | EFO_0000684	neoplasm | respiratory system disease	16	CHEMBL3990032
TUBA1C	ENSG00000167553	Tubulin	CHEMBL3990032	Tubulin inhibitor	NEGATIVE MODULATOR	TELISOTUZUMAB VEDOTIN		1	MONDO_0004992	cancer	D009369	Neoplasms	147126	EFO_0000616	neoplasm	16	CHEMBL3990032
TUBA3E	ENSG00000152086	Tubulin	CHEMBL3990032	Tubulin inhibitor	NEGATIVE MODULATOR	TELISOTUZUMAB VEDOTIN		2	EFO_0000708	squamous cell lung carcinoma	D002294	Carcinoma, Squamous Cell	113244	EFO_0000616 | EFO_0000684	neoplasm | respiratory system disease	16	CHEMBL3990032
TUBA3E	ENSG00000152086	Tubulin	CHEMBL3990032	Tubulin inhibitor	NEGATIVE MODULATOR	TELISOTUZUMAB VEDOTIN		3	EFO_0003060	non-small cell lung carcinoma	D002289	Carcinoma, Non-Small-Cell Lung	113245	EFO_0000616 | EFO_0000684	neoplasm | respiratory system disease	16	CHEMBL3990032
TUBA3E	ENSG00000152086	Tubulin	CHEMBL3990032	Tubulin inhibitor	NEGATIVE MODULATOR	TELISOTUZUMAB VEDOTIN		1	MONDO_0004992	cancer	D009369	Neoplasms	147126	EFO_0000616	neoplasm	16	CHEMBL3990032
TUBB2A	ENSG00000137267	Tubulin	CHEMBL3990032	Tubulin inhibitor	NEGATIVE MODULATOR	TELISOTUZUMAB VEDOTIN		2	EFO_0000708	squamous cell lung carcinoma	D002294	Carcinoma, Squamous Cell	113244	EFO_0000616 | EFO_0000684	neoplasm | respiratory system disease	16	CHEMBL3990032
TUBB2A	ENSG00000137267	Tubulin	CHEMBL3990032	Tubulin inhibitor	NEGATIVE MODULATOR	TELISOTUZUMAB VEDOTIN		3	EFO_0003060	non-small cell lung carcinoma	D002289	Carcinoma, Non-Small-Cell Lung	113245	EFO_0000616 | EFO_0000684	neoplasm | respiratory system disease	16	CHEMBL3990032
TUBB2A	ENSG00000137267	Tubulin	CHEMBL3990032	Tubulin inhibitor	NEGATIVE MODULATOR	TELISOTUZUMAB VEDOTIN		1	MONDO_0004992	cancer	D009369	Neoplasms	147126	EFO_0000616	neoplasm	16	CHEMBL3990032
TUBB2B	ENSG00000137285	Tubulin	CHEMBL3990032	Tubulin inhibitor	NEGATIVE MODULATOR	TELISOTUZUMAB VEDOTIN		2	EFO_0000708	squamous cell lung carcinoma	D002294	Carcinoma, Squamous Cell	113244	EFO_0000616 | EFO_0000684	neoplasm | respiratory system disease	16	CHEMBL3990032
TUBB2B	ENSG00000137285	Tubulin	CHEMBL3990032	Tubulin inhibitor	NEGATIVE MODULATOR	TELISOTUZUMAB VEDOTIN		3	EFO_0003060	non-small cell lung carcinoma	D002289	Carcinoma, Non-Small-Cell Lung	113245	EFO_0000616 | EFO_0000684	neoplasm | respiratory system disease	16	CHEMBL3990032
TUBB2B	ENSG00000137285	Tubulin	CHEMBL3990032	Tubulin inhibitor	NEGATIVE MODULATOR	TELISOTUZUMAB VEDOTIN		1	MONDO_0004992	cancer	D009369	Neoplasms	147126	EFO_0000616	neoplasm	16	CHEMBL3990032
TUBB6	ENSG00000176014	Tubulin	CHEMBL3990032	Tubulin inhibitor	NEGATIVE MODULATOR	TELISOTUZUMAB VEDOTIN		2	EFO_0000708	squamous cell lung carcinoma	D002294	Carcinoma, Squamous Cell	113244	EFO_0000616 | EFO_0000684	neoplasm | respiratory system disease	16	CHEMBL3990032
TUBB6	ENSG00000176014	Tubulin	CHEMBL3990032	Tubulin inhibitor	NEGATIVE MODULATOR	TELISOTUZUMAB VEDOTIN		3	EFO_0003060	non-small cell lung carcinoma	D002289	Carcinoma, Non-Small-Cell Lung	113245	EFO_0000616 | EFO_0000684	neoplasm | respiratory system disease	16	CHEMBL3990032
TUBB6	ENSG00000176014	Tubulin	CHEMBL3990032	Tubulin inhibitor	NEGATIVE MODULATOR	TELISOTUZUMAB VEDOTIN		1	MONDO_0004992	cancer	D009369	Neoplasms	147126	EFO_0000616	neoplasm	16	CHEMBL3990032
TUBB4B	ENSG00000188229	Tubulin	CHEMBL4279455	Tubulin stabiliser	OTHER	LAROTAXEL		3	EFO_0000294	bladder tumor	D001749	Urinary Bladder Neoplasms	125704	EFO_0000616 | HP_0000079	neoplasm | abnormality of the urinary system	15	CHEMBL4279455
TUBB4B	ENSG00000188229	Tubulin	CHEMBL4279455	Tubulin stabiliser	OTHER	LAROTAXEL		3	EFO_0003860	pancreatic neoplasm	D010190	Pancreatic Neoplasms	125705	EFO_0000589 | EFO_0000616	metabolic disease | neoplasm	15	CHEMBL4279455
TUBB4B	ENSG00000188229	Tubulin	CHEMBL4279455	Tubulin stabiliser	OTHER	LAROTAXEL		3	EFO_0003869	breast neoplasm	D001943	Breast Neoplasms	125706	EFO_0000616 | EFO_0010285 | EFO_0000512	neoplasm | integumentary system disease | reproductive system disease	15	CHEMBL4279455
TUBB4B	ENSG00000188229	Tubulin	CHEMBL4279455	Tubulin stabiliser	OTHER	LAROTAXEL		3	MONDO_0007254	breast cancer	D001943	Breast Neoplasms	125707	EFO_0000616	neoplasm	15	CHEMBL4279455
TUBB1	ENSG00000101162	Tubulin	CHEMBL4279455	Tubulin stabiliser	OTHER	LAROTAXEL		3	EFO_0000294	bladder tumor	D001749	Urinary Bladder Neoplasms	125704	EFO_0000616 | HP_0000079	neoplasm | abnormality of the urinary system	15	CHEMBL4279455
TUBB1	ENSG00000101162	Tubulin	CHEMBL4279455	Tubulin stabiliser	OTHER	LAROTAXEL		3	EFO_0003860	pancreatic neoplasm	D010190	Pancreatic Neoplasms	125705	EFO_0000589 | EFO_0000616	metabolic disease | neoplasm	15	CHEMBL4279455
TUBB1	ENSG00000101162	Tubulin	CHEMBL4279455	Tubulin stabiliser	OTHER	LAROTAXEL		3	EFO_0003869	breast neoplasm	D001943	Breast Neoplasms	125706	EFO_0000616 | EFO_0010285 | EFO_0000512	neoplasm | integumentary system disease | reproductive system disease	15	CHEMBL4279455
TUBB1	ENSG00000101162	Tubulin	CHEMBL4279455	Tubulin stabiliser	OTHER	LAROTAXEL		3	MONDO_0007254	breast cancer	D001943	Breast Neoplasms	125707	EFO_0000616	neoplasm	15	CHEMBL4279455
TUBA3C	ENSG00000198033	Tubulin	CHEMBL4279455	Tubulin stabiliser	OTHER	LAROTAXEL		3	EFO_0000294	bladder tumor	D001749	Urinary Bladder Neoplasms	125704	EFO_0000616 | HP_0000079	neoplasm | abnormality of the urinary system	15	CHEMBL4279455
TUBA3C	ENSG00000198033	Tubulin	CHEMBL4279455	Tubulin stabiliser	OTHER	LAROTAXEL		3	EFO_0003860	pancreatic neoplasm	D010190	Pancreatic Neoplasms	125705	EFO_0000589 | EFO_0000616	metabolic disease | neoplasm	15	CHEMBL4279455
TUBA3C	ENSG00000198033	Tubulin	CHEMBL4279455	Tubulin stabiliser	OTHER	LAROTAXEL		3	EFO_0003869	breast neoplasm	D001943	Breast Neoplasms	125706	EFO_0000616 | EFO_0010285 | EFO_0000512	neoplasm | integumentary system disease | reproductive system disease	15	CHEMBL4279455
TUBA3C	ENSG00000198033	Tubulin	CHEMBL4279455	Tubulin stabiliser	OTHER	LAROTAXEL		3	MONDO_0007254	breast cancer	D001943	Breast Neoplasms	125707	EFO_0000616	neoplasm	15	CHEMBL4279455
TUBA4A	ENSG00000127824	Tubulin	CHEMBL4279455	Tubulin stabiliser	OTHER	LAROTAXEL		3	EFO_0000294	bladder tumor	D001749	Urinary Bladder Neoplasms	125704	EFO_0000616 | HP_0000079	neoplasm | abnormality of the urinary system	15	CHEMBL4279455
TUBA4A	ENSG00000127824	Tubulin	CHEMBL4279455	Tubulin stabiliser	OTHER	LAROTAXEL		3	EFO_0003860	pancreatic neoplasm	D010190	Pancreatic Neoplasms	125705	EFO_0000589 | EFO_0000616	metabolic disease | neoplasm	15	CHEMBL4279455
TUBA4A	ENSG00000127824	Tubulin	CHEMBL4279455	Tubulin stabiliser	OTHER	LAROTAXEL		3	EFO_0003869	breast neoplasm	D001943	Breast Neoplasms	125706	EFO_0000616 | EFO_0010285 | EFO_0000512	neoplasm | integumentary system disease | reproductive system disease	15	CHEMBL4279455
TUBA4A	ENSG00000127824	Tubulin	CHEMBL4279455	Tubulin stabiliser	OTHER	LAROTAXEL		3	MONDO_0007254	breast cancer	D001943	Breast Neoplasms	125707	EFO_0000616	neoplasm	15	CHEMBL4279455
TUBB3	ENSG00000258947	Tubulin	CHEMBL4279455	Tubulin stabiliser	OTHER	LAROTAXEL		3	EFO_0000294	bladder tumor	D001749	Urinary Bladder Neoplasms	125704	EFO_0000616 | HP_0000079	neoplasm | abnormality of the urinary system	15	CHEMBL4279455
TUBB3	ENSG00000258947	Tubulin	CHEMBL4279455	Tubulin stabiliser	OTHER	LAROTAXEL		3	EFO_0003860	pancreatic neoplasm	D010190	Pancreatic Neoplasms	125705	EFO_0000589 | EFO_0000616	metabolic disease | neoplasm	15	CHEMBL4279455
TUBB3	ENSG00000258947	Tubulin	CHEMBL4279455	Tubulin stabiliser	OTHER	LAROTAXEL		3	EFO_0003869	breast neoplasm	D001943	Breast Neoplasms	125706	EFO_0000616 | EFO_0010285 | EFO_0000512	neoplasm | integumentary system disease | reproductive system disease	15	CHEMBL4279455
TUBB3	ENSG00000258947	Tubulin	CHEMBL4279455	Tubulin stabiliser	OTHER	LAROTAXEL		3	MONDO_0007254	breast cancer	D001943	Breast Neoplasms	125707	EFO_0000616	neoplasm	15	CHEMBL4279455
TUBA1A	ENSG00000167552	Tubulin	CHEMBL4279455	Tubulin stabiliser	OTHER	LAROTAXEL		3	EFO_0000294	bladder tumor	D001749	Urinary Bladder Neoplasms	125704	EFO_0000616 | HP_0000079	neoplasm | abnormality of the urinary system	15	CHEMBL4279455
TUBA1A	ENSG00000167552	Tubulin	CHEMBL4279455	Tubulin stabiliser	OTHER	LAROTAXEL		3	EFO_0003860	pancreatic neoplasm	D010190	Pancreatic Neoplasms	125705	EFO_0000589 | EFO_0000616	metabolic disease | neoplasm	15	CHEMBL4279455
TUBA1A	ENSG00000167552	Tubulin	CHEMBL4279455	Tubulin stabiliser	OTHER	LAROTAXEL		3	EFO_0003869	breast neoplasm	D001943	Breast Neoplasms	125706	EFO_0000616 | EFO_0010285 | EFO_0000512	neoplasm | integumentary system disease | reproductive system disease	15	CHEMBL4279455
TUBA1A	ENSG00000167552	Tubulin	CHEMBL4279455	Tubulin stabiliser	OTHER	LAROTAXEL		3	MONDO_0007254	breast cancer	D001943	Breast Neoplasms	125707	EFO_0000616	neoplasm	15	CHEMBL4279455
TUBB4A	ENSG00000104833	Tubulin	CHEMBL4279455	Tubulin stabiliser	OTHER	LAROTAXEL		3	EFO_0000294	bladder tumor	D001749	Urinary Bladder Neoplasms	125704	EFO_0000616 | HP_0000079	neoplasm | abnormality of the urinary system	15	CHEMBL4279455
TUBB4A	ENSG00000104833	Tubulin	CHEMBL4279455	Tubulin stabiliser	OTHER	LAROTAXEL		3	EFO_0003860	pancreatic neoplasm	D010190	Pancreatic Neoplasms	125705	EFO_0000589 | EFO_0000616	metabolic disease | neoplasm	15	CHEMBL4279455
TUBB4A	ENSG00000104833	Tubulin	CHEMBL4279455	Tubulin stabiliser	OTHER	LAROTAXEL		3	EFO_0003869	breast neoplasm	D001943	Breast Neoplasms	125706	EFO_0000616 | EFO_0010285 | EFO_0000512	neoplasm | integumentary system disease | reproductive system disease	15	CHEMBL4279455
TUBB4A	ENSG00000104833	Tubulin	CHEMBL4279455	Tubulin stabiliser	OTHER	LAROTAXEL		3	MONDO_0007254	breast cancer	D001943	Breast Neoplasms	125707	EFO_0000616	neoplasm	15	CHEMBL4279455
TUBB8	ENSG00000261456	Tubulin	CHEMBL4279455	Tubulin stabiliser	OTHER	LAROTAXEL		3	EFO_0000294	bladder tumor	D001749	Urinary Bladder Neoplasms	125704	EFO_0000616 | HP_0000079	neoplasm | abnormality of the urinary system	15	CHEMBL4279455
TUBB8	ENSG00000261456	Tubulin	CHEMBL4279455	Tubulin stabiliser	OTHER	LAROTAXEL		3	EFO_0003860	pancreatic neoplasm	D010190	Pancreatic Neoplasms	125705	EFO_0000589 | EFO_0000616	metabolic disease | neoplasm	15	CHEMBL4279455
TUBB8	ENSG00000261456	Tubulin	CHEMBL4279455	Tubulin stabiliser	OTHER	LAROTAXEL		3	EFO_0003869	breast neoplasm	D001943	Breast Neoplasms	125706	EFO_0000616 | EFO_0010285 | EFO_0000512	neoplasm | integumentary system disease | reproductive system disease	15	CHEMBL4279455
TUBB8	ENSG00000261456	Tubulin	CHEMBL4279455	Tubulin stabiliser	OTHER	LAROTAXEL		3	MONDO_0007254	breast cancer	D001943	Breast Neoplasms	125707	EFO_0000616	neoplasm	15	CHEMBL4279455
TUBB	ENSG00000235067	Tubulin	CHEMBL4279455	Tubulin stabiliser	OTHER	LAROTAXEL		3	EFO_0000294	bladder tumor	D001749	Urinary Bladder Neoplasms	125704	EFO_0000616 | HP_0000079	neoplasm | abnormality of the urinary system	15	CHEMBL4279455
TUBB	ENSG00000232421	Tubulin	CHEMBL4279455	Tubulin stabiliser	OTHER	LAROTAXEL		3	EFO_0000294	bladder tumor	D001749	Urinary Bladder Neoplasms	125704	EFO_0000616 | HP_0000079	neoplasm | abnormality of the urinary system	15	CHEMBL4279455
TUBB	ENSG00000227739	Tubulin	CHEMBL4279455	Tubulin stabiliser	OTHER	LAROTAXEL		3	EFO_0000294	bladder tumor	D001749	Urinary Bladder Neoplasms	125704	EFO_0000616 | HP_0000079	neoplasm | abnormality of the urinary system	15	CHEMBL4279455
TUBB	ENSG00000183311	Tubulin	CHEMBL4279455	Tubulin stabiliser	OTHER	LAROTAXEL		3	EFO_0000294	bladder tumor	D001749	Urinary Bladder Neoplasms	125704	EFO_0000616 | HP_0000079	neoplasm | abnormality of the urinary system	15	CHEMBL4279455
TUBB	ENSG00000232575	Tubulin	CHEMBL4279455	Tubulin stabiliser	OTHER	LAROTAXEL		3	EFO_0000294	bladder tumor	D001749	Urinary Bladder Neoplasms	125704	EFO_0000616 | HP_0000079	neoplasm | abnormality of the urinary system	15	CHEMBL4279455
TUBB	ENSG00000229684	Tubulin	CHEMBL4279455	Tubulin stabiliser	OTHER	LAROTAXEL		3	EFO_0000294	bladder tumor	D001749	Urinary Bladder Neoplasms	125704	EFO_0000616 | HP_0000079	neoplasm | abnormality of the urinary system	15	CHEMBL4279455
TUBB	ENSG00000224156	Tubulin	CHEMBL4279455	Tubulin stabiliser	OTHER	LAROTAXEL		3	EFO_0000294	bladder tumor	D001749	Urinary Bladder Neoplasms	125704	EFO_0000616 | HP_0000079	neoplasm | abnormality of the urinary system	15	CHEMBL4279455
TUBB	ENSG00000196230	Tubulin	CHEMBL4279455	Tubulin stabiliser	OTHER	LAROTAXEL		3	EFO_0000294	bladder tumor	D001749	Urinary Bladder Neoplasms	125704	EFO_0000616 | HP_0000079	neoplasm | abnormality of the urinary system	15	CHEMBL4279455
TUBB	ENSG00000235067	Tubulin	CHEMBL4279455	Tubulin stabiliser	OTHER	LAROTAXEL		3	EFO_0003860	pancreatic neoplasm	D010190	Pancreatic Neoplasms	125705	EFO_0000589 | EFO_0000616	metabolic disease | neoplasm	15	CHEMBL4279455
TUBB	ENSG00000232421	Tubulin	CHEMBL4279455	Tubulin stabiliser	OTHER	LAROTAXEL		3	EFO_0003860	pancreatic neoplasm	D010190	Pancreatic Neoplasms	125705	EFO_0000589 | EFO_0000616	metabolic disease | neoplasm	15	CHEMBL4279455
TUBB	ENSG00000227739	Tubulin	CHEMBL4279455	Tubulin stabiliser	OTHER	LAROTAXEL		3	EFO_0003860	pancreatic neoplasm	D010190	Pancreatic Neoplasms	125705	EFO_0000589 | EFO_0000616	metabolic disease | neoplasm	15	CHEMBL4279455
TUBB	ENSG00000183311	Tubulin	CHEMBL4279455	Tubulin stabiliser	OTHER	LAROTAXEL		3	EFO_0003860	pancreatic neoplasm	D010190	Pancreatic Neoplasms	125705	EFO_0000589 | EFO_0000616	metabolic disease | neoplasm	15	CHEMBL4279455
TUBB	ENSG00000232575	Tubulin	CHEMBL4279455	Tubulin stabiliser	OTHER	LAROTAXEL		3	EFO_0003860	pancreatic neoplasm	D010190	Pancreatic Neoplasms	125705	EFO_0000589 | EFO_0000616	metabolic disease | neoplasm	15	CHEMBL4279455
TUBB	ENSG00000229684	Tubulin	CHEMBL4279455	Tubulin stabiliser	OTHER	LAROTAXEL		3	EFO_0003860	pancreatic neoplasm	D010190	Pancreatic Neoplasms	125705	EFO_0000589 | EFO_0000616	metabolic disease | neoplasm	15	CHEMBL4279455
TUBB	ENSG00000224156	Tubulin	CHEMBL4279455	Tubulin stabiliser	OTHER	LAROTAXEL		3	EFO_0003860	pancreatic neoplasm	D010190	Pancreatic Neoplasms	125705	EFO_0000589 | EFO_0000616	metabolic disease | neoplasm	15	CHEMBL4279455
TUBB	ENSG00000196230	Tubulin	CHEMBL4279455	Tubulin stabiliser	OTHER	LAROTAXEL		3	EFO_0003860	pancreatic neoplasm	D010190	Pancreatic Neoplasms	125705	EFO_0000589 | EFO_0000616	metabolic disease | neoplasm	15	CHEMBL4279455
TUBB	ENSG00000235067	Tubulin	CHEMBL4279455	Tubulin stabiliser	OTHER	LAROTAXEL		3	EFO_0003869	breast neoplasm	D001943	Breast Neoplasms	125706	EFO_0000616 | EFO_0010285 | EFO_0000512	neoplasm | integumentary system disease | reproductive system disease	15	CHEMBL4279455
TUBB	ENSG00000232421	Tubulin	CHEMBL4279455	Tubulin stabiliser	OTHER	LAROTAXEL		3	EFO_0003869	breast neoplasm	D001943	Breast Neoplasms	125706	EFO_0000616 | EFO_0010285 | EFO_0000512	neoplasm | integumentary system disease | reproductive system disease	15	CHEMBL4279455
TUBB	ENSG00000227739	Tubulin	CHEMBL4279455	Tubulin stabiliser	OTHER	LAROTAXEL		3	EFO_0003869	breast neoplasm	D001943	Breast Neoplasms	125706	EFO_0000616 | EFO_0010285 | EFO_0000512	neoplasm | integumentary system disease | reproductive system disease	15	CHEMBL4279455
TUBB	ENSG00000183311	Tubulin	CHEMBL4279455	Tubulin stabiliser	OTHER	LAROTAXEL		3	EFO_0003869	breast neoplasm	D001943	Breast Neoplasms	125706	EFO_0000616 | EFO_0010285 | EFO_0000512	neoplasm | integumentary system disease | reproductive system disease	15	CHEMBL4279455
TUBB	ENSG00000232575	Tubulin	CHEMBL4279455	Tubulin stabiliser	OTHER	LAROTAXEL		3	EFO_0003869	breast neoplasm	D001943	Breast Neoplasms	125706	EFO_0000616 | EFO_0010285 | EFO_0000512	neoplasm | integumentary system disease | reproductive system disease	15	CHEMBL4279455
TUBB	ENSG00000229684	Tubulin	CHEMBL4279455	Tubulin stabiliser	OTHER	LAROTAXEL		3	EFO_0003869	breast neoplasm	D001943	Breast Neoplasms	125706	EFO_0000616 | EFO_0010285 | EFO_0000512	neoplasm | integumentary system disease | reproductive system disease	15	CHEMBL4279455
TUBB	ENSG00000224156	Tubulin	CHEMBL4279455	Tubulin stabiliser	OTHER	LAROTAXEL		3	EFO_0003869	breast neoplasm	D001943	Breast Neoplasms	125706	EFO_0000616 | EFO_0010285 | EFO_0000512	neoplasm | integumentary system disease | reproductive system disease	15	CHEMBL4279455
TUBB	ENSG00000196230	Tubulin	CHEMBL4279455	Tubulin stabiliser	OTHER	LAROTAXEL		3	EFO_0003869	breast neoplasm	D001943	Breast Neoplasms	125706	EFO_0000616 | EFO_0010285 | EFO_0000512	neoplasm | integumentary system disease | reproductive system disease	15	CHEMBL4279455
TUBB	ENSG00000235067	Tubulin	CHEMBL4279455	Tubulin stabiliser	OTHER	LAROTAXEL		3	MONDO_0007254	breast cancer	D001943	Breast Neoplasms	125707	EFO_0000616	neoplasm	15	CHEMBL4279455
TUBB	ENSG00000232421	Tubulin	CHEMBL4279455	Tubulin stabiliser	OTHER	LAROTAXEL		3	MONDO_0007254	breast cancer	D001943	Breast Neoplasms	125707	EFO_0000616	neoplasm	15	CHEMBL4279455
TUBB	ENSG00000227739	Tubulin	CHEMBL4279455	Tubulin stabiliser	OTHER	LAROTAXEL		3	MONDO_0007254	breast cancer	D001943	Breast Neoplasms	125707	EFO_0000616	neoplasm	15	CHEMBL4279455
TUBB	ENSG00000183311	Tubulin	CHEMBL4279455	Tubulin stabiliser	OTHER	LAROTAXEL		3	MONDO_0007254	breast cancer	D001943	Breast Neoplasms	125707	EFO_0000616	neoplasm	15	CHEMBL4279455
TUBB	ENSG00000232575	Tubulin	CHEMBL4279455	Tubulin stabiliser	OTHER	LAROTAXEL		3	MONDO_0007254	breast cancer	D001943	Breast Neoplasms	125707	EFO_0000616	neoplasm	15	CHEMBL4279455
TUBB	ENSG00000229684	Tubulin	CHEMBL4279455	Tubulin stabiliser	OTHER	LAROTAXEL		3	MONDO_0007254	breast cancer	D001943	Breast Neoplasms	125707	EFO_0000616	neoplasm	15	CHEMBL4279455
TUBB	ENSG00000224156	Tubulin	CHEMBL4279455	Tubulin stabiliser	OTHER	LAROTAXEL		3	MONDO_0007254	breast cancer	D001943	Breast Neoplasms	125707	EFO_0000616	neoplasm	15	CHEMBL4279455
TUBB	ENSG00000196230	Tubulin	CHEMBL4279455	Tubulin stabiliser	OTHER	LAROTAXEL		3	MONDO_0007254	breast cancer	D001943	Breast Neoplasms	125707	EFO_0000616	neoplasm	15	CHEMBL4279455
TUBA1B	ENSG00000123416	Tubulin	CHEMBL4279455	Tubulin stabiliser	OTHER	LAROTAXEL		3	EFO_0000294	bladder tumor	D001749	Urinary Bladder Neoplasms	125704	EFO_0000616 | HP_0000079	neoplasm | abnormality of the urinary system	15	CHEMBL4279455
TUBA1B	ENSG00000123416	Tubulin	CHEMBL4279455	Tubulin stabiliser	OTHER	LAROTAXEL		3	EFO_0003860	pancreatic neoplasm	D010190	Pancreatic Neoplasms	125705	EFO_0000589 | EFO_0000616	metabolic disease | neoplasm	15	CHEMBL4279455
TUBA1B	ENSG00000123416	Tubulin	CHEMBL4279455	Tubulin stabiliser	OTHER	LAROTAXEL		3	EFO_0003869	breast neoplasm	D001943	Breast Neoplasms	125706	EFO_0000616 | EFO_0010285 | EFO_0000512	neoplasm | integumentary system disease | reproductive system disease	15	CHEMBL4279455
TUBA1B	ENSG00000123416	Tubulin	CHEMBL4279455	Tubulin stabiliser	OTHER	LAROTAXEL		3	MONDO_0007254	breast cancer	D001943	Breast Neoplasms	125707	EFO_0000616	neoplasm	15	CHEMBL4279455
TUBA1C	ENSG00000167553	Tubulin	CHEMBL4279455	Tubulin stabiliser	OTHER	LAROTAXEL		3	EFO_0000294	bladder tumor	D001749	Urinary Bladder Neoplasms	125704	EFO_0000616 | HP_0000079	neoplasm | abnormality of the urinary system	15	CHEMBL4279455
TUBA1C	ENSG00000167553	Tubulin	CHEMBL4279455	Tubulin stabiliser	OTHER	LAROTAXEL		3	EFO_0003860	pancreatic neoplasm	D010190	Pancreatic Neoplasms	125705	EFO_0000589 | EFO_0000616	metabolic disease | neoplasm	15	CHEMBL4279455
TUBA1C	ENSG00000167553	Tubulin	CHEMBL4279455	Tubulin stabiliser	OTHER	LAROTAXEL		3	EFO_0003869	breast neoplasm	D001943	Breast Neoplasms	125706	EFO_0000616 | EFO_0010285 | EFO_0000512	neoplasm | integumentary system disease | reproductive system disease	15	CHEMBL4279455
TUBA1C	ENSG00000167553	Tubulin	CHEMBL4279455	Tubulin stabiliser	OTHER	LAROTAXEL		3	MONDO_0007254	breast cancer	D001943	Breast Neoplasms	125707	EFO_0000616	neoplasm	15	CHEMBL4279455
TUBA3E	ENSG00000152086	Tubulin	CHEMBL4279455	Tubulin stabiliser	OTHER	LAROTAXEL		3	EFO_0000294	bladder tumor	D001749	Urinary Bladder Neoplasms	125704	EFO_0000616 | HP_0000079	neoplasm | abnormality of the urinary system	15	CHEMBL4279455
TUBA3E	ENSG00000152086	Tubulin	CHEMBL4279455	Tubulin stabiliser	OTHER	LAROTAXEL		3	EFO_0003860	pancreatic neoplasm	D010190	Pancreatic Neoplasms	125705	EFO_0000589 | EFO_0000616	metabolic disease | neoplasm	15	CHEMBL4279455
TUBA3E	ENSG00000152086	Tubulin	CHEMBL4279455	Tubulin stabiliser	OTHER	LAROTAXEL		3	EFO_0003869	breast neoplasm	D001943	Breast Neoplasms	125706	EFO_0000616 | EFO_0010285 | EFO_0000512	neoplasm | integumentary system disease | reproductive system disease	15	CHEMBL4279455
TUBA3E	ENSG00000152086	Tubulin	CHEMBL4279455	Tubulin stabiliser	OTHER	LAROTAXEL		3	MONDO_0007254	breast cancer	D001943	Breast Neoplasms	125707	EFO_0000616	neoplasm	15	CHEMBL4279455
TUBB2A	ENSG00000137267	Tubulin	CHEMBL4279455	Tubulin stabiliser	OTHER	LAROTAXEL		3	EFO_0000294	bladder tumor	D001749	Urinary Bladder Neoplasms	125704	EFO_0000616 | HP_0000079	neoplasm | abnormality of the urinary system	15	CHEMBL4279455
TUBB2A	ENSG00000137267	Tubulin	CHEMBL4279455	Tubulin stabiliser	OTHER	LAROTAXEL		3	EFO_0003860	pancreatic neoplasm	D010190	Pancreatic Neoplasms	125705	EFO_0000589 | EFO_0000616	metabolic disease | neoplasm	15	CHEMBL4279455
TUBB2A	ENSG00000137267	Tubulin	CHEMBL4279455	Tubulin stabiliser	OTHER	LAROTAXEL		3	EFO_0003869	breast neoplasm	D001943	Breast Neoplasms	125706	EFO_0000616 | EFO_0010285 | EFO_0000512	neoplasm | integumentary system disease | reproductive system disease	15	CHEMBL4279455
TUBB2A	ENSG00000137267	Tubulin	CHEMBL4279455	Tubulin stabiliser	OTHER	LAROTAXEL		3	MONDO_0007254	breast cancer	D001943	Breast Neoplasms	125707	EFO_0000616	neoplasm	15	CHEMBL4279455
TUBB2B	ENSG00000137285	Tubulin	CHEMBL4279455	Tubulin stabiliser	OTHER	LAROTAXEL		3	EFO_0000294	bladder tumor	D001749	Urinary Bladder Neoplasms	125704	EFO_0000616 | HP_0000079	neoplasm | abnormality of the urinary system	15	CHEMBL4279455
TUBB2B	ENSG00000137285	Tubulin	CHEMBL4279455	Tubulin stabiliser	OTHER	LAROTAXEL		3	EFO_0003860	pancreatic neoplasm	D010190	Pancreatic Neoplasms	125705	EFO_0000589 | EFO_0000616	metabolic disease | neoplasm	15	CHEMBL4279455
TUBB2B	ENSG00000137285	Tubulin	CHEMBL4279455	Tubulin stabiliser	OTHER	LAROTAXEL		3	EFO_0003869	breast neoplasm	D001943	Breast Neoplasms	125706	EFO_0000616 | EFO_0010285 | EFO_0000512	neoplasm | integumentary system disease | reproductive system disease	15	CHEMBL4279455
TUBB2B	ENSG00000137285	Tubulin	CHEMBL4279455	Tubulin stabiliser	OTHER	LAROTAXEL		3	MONDO_0007254	breast cancer	D001943	Breast Neoplasms	125707	EFO_0000616	neoplasm	15	CHEMBL4279455
TUBB6	ENSG00000176014	Tubulin	CHEMBL4279455	Tubulin stabiliser	OTHER	LAROTAXEL		3	EFO_0000294	bladder tumor	D001749	Urinary Bladder Neoplasms	125704	EFO_0000616 | HP_0000079	neoplasm | abnormality of the urinary system	15	CHEMBL4279455
TUBB6	ENSG00000176014	Tubulin	CHEMBL4279455	Tubulin stabiliser	OTHER	LAROTAXEL		3	EFO_0003860	pancreatic neoplasm	D010190	Pancreatic Neoplasms	125705	EFO_0000589 | EFO_0000616	metabolic disease | neoplasm	15	CHEMBL4279455
TUBB6	ENSG00000176014	Tubulin	CHEMBL4279455	Tubulin stabiliser	OTHER	LAROTAXEL		3	EFO_0003869	breast neoplasm	D001943	Breast Neoplasms	125706	EFO_0000616 | EFO_0010285 | EFO_0000512	neoplasm | integumentary system disease | reproductive system disease	15	CHEMBL4279455
TUBB6	ENSG00000176014	Tubulin	CHEMBL4279455	Tubulin stabiliser	OTHER	LAROTAXEL		3	MONDO_0007254	breast cancer	D001943	Breast Neoplasms	125707	EFO_0000616	neoplasm	15	CHEMBL4279455
TUBB4B	ENSG00000188229	Tubulin	CHEMBL4297268	Tubulin stabiliser	OTHER	BMS-275183		1	EFO_0000616	neoplasm	D009369	Neoplasms	114402	EFO_0000616	neoplasm	15	CHEMBL4297268
TUBB4B	ENSG00000188229	Tubulin	CHEMBL4297268	Tubulin stabiliser	OTHER	BMS-275183		2	EFO_0003060	non-small cell lung carcinoma	D002289	Carcinoma, Non-Small-Cell Lung	114403	EFO_0000616 | EFO_0000684	neoplasm | respiratory system disease	15	CHEMBL4297268
TUBB1	ENSG00000101162	Tubulin	CHEMBL4297268	Tubulin stabiliser	OTHER	BMS-275183		1	EFO_0000616	neoplasm	D009369	Neoplasms	114402	EFO_0000616	neoplasm	15	CHEMBL4297268
TUBB1	ENSG00000101162	Tubulin	CHEMBL4297268	Tubulin stabiliser	OTHER	BMS-275183		2	EFO_0003060	non-small cell lung carcinoma	D002289	Carcinoma, Non-Small-Cell Lung	114403	EFO_0000616 | EFO_0000684	neoplasm | respiratory system disease	15	CHEMBL4297268
TUBA3C	ENSG00000198033	Tubulin	CHEMBL4297268	Tubulin stabiliser	OTHER	BMS-275183		1	EFO_0000616	neoplasm	D009369	Neoplasms	114402	EFO_0000616	neoplasm	15	CHEMBL4297268
TUBA3C	ENSG00000198033	Tubulin	CHEMBL4297268	Tubulin stabiliser	OTHER	BMS-275183		2	EFO_0003060	non-small cell lung carcinoma	D002289	Carcinoma, Non-Small-Cell Lung	114403	EFO_0000616 | EFO_0000684	neoplasm | respiratory system disease	15	CHEMBL4297268
TUBA4A	ENSG00000127824	Tubulin	CHEMBL4297268	Tubulin stabiliser	OTHER	BMS-275183		1	EFO_0000616	neoplasm	D009369	Neoplasms	114402	EFO_0000616	neoplasm	15	CHEMBL4297268
TUBA4A	ENSG00000127824	Tubulin	CHEMBL4297268	Tubulin stabiliser	OTHER	BMS-275183		2	EFO_0003060	non-small cell lung carcinoma	D002289	Carcinoma, Non-Small-Cell Lung	114403	EFO_0000616 | EFO_0000684	neoplasm | respiratory system disease	15	CHEMBL4297268
TUBB3	ENSG00000258947	Tubulin	CHEMBL4297268	Tubulin stabiliser	OTHER	BMS-275183		1	EFO_0000616	neoplasm	D009369	Neoplasms	114402	EFO_0000616	neoplasm	15	CHEMBL4297268
TUBB3	ENSG00000258947	Tubulin	CHEMBL4297268	Tubulin stabiliser	OTHER	BMS-275183		2	EFO_0003060	non-small cell lung carcinoma	D002289	Carcinoma, Non-Small-Cell Lung	114403	EFO_0000616 | EFO_0000684	neoplasm | respiratory system disease	15	CHEMBL4297268
TUBA1A	ENSG00000167552	Tubulin	CHEMBL4297268	Tubulin stabiliser	OTHER	BMS-275183		1	EFO_0000616	neoplasm	D009369	Neoplasms	114402	EFO_0000616	neoplasm	15	CHEMBL4297268
TUBA1A	ENSG00000167552	Tubulin	CHEMBL4297268	Tubulin stabiliser	OTHER	BMS-275183		2	EFO_0003060	non-small cell lung carcinoma	D002289	Carcinoma, Non-Small-Cell Lung	114403	EFO_0000616 | EFO_0000684	neoplasm | respiratory system disease	15	CHEMBL4297268
TUBB4A	ENSG00000104833	Tubulin	CHEMBL4297268	Tubulin stabiliser	OTHER	BMS-275183		1	EFO_0000616	neoplasm	D009369	Neoplasms	114402	EFO_0000616	neoplasm	15	CHEMBL4297268
TUBB4A	ENSG00000104833	Tubulin	CHEMBL4297268	Tubulin stabiliser	OTHER	BMS-275183		2	EFO_0003060	non-small cell lung carcinoma	D002289	Carcinoma, Non-Small-Cell Lung	114403	EFO_0000616 | EFO_0000684	neoplasm | respiratory system disease	15	CHEMBL4297268
TUBB8	ENSG00000261456	Tubulin	CHEMBL4297268	Tubulin stabiliser	OTHER	BMS-275183		1	EFO_0000616	neoplasm	D009369	Neoplasms	114402	EFO_0000616	neoplasm	15	CHEMBL4297268
TUBB8	ENSG00000261456	Tubulin	CHEMBL4297268	Tubulin stabiliser	OTHER	BMS-275183		2	EFO_0003060	non-small cell lung carcinoma	D002289	Carcinoma, Non-Small-Cell Lung	114403	EFO_0000616 | EFO_0000684	neoplasm | respiratory system disease	15	CHEMBL4297268
TUBB	ENSG00000235067	Tubulin	CHEMBL4297268	Tubulin stabiliser	OTHER	BMS-275183		1	EFO_0000616	neoplasm	D009369	Neoplasms	114402	EFO_0000616	neoplasm	15	CHEMBL4297268
TUBB	ENSG00000232421	Tubulin	CHEMBL4297268	Tubulin stabiliser	OTHER	BMS-275183		1	EFO_0000616	neoplasm	D009369	Neoplasms	114402	EFO_0000616	neoplasm	15	CHEMBL4297268
TUBB	ENSG00000227739	Tubulin	CHEMBL4297268	Tubulin stabiliser	OTHER	BMS-275183		1	EFO_0000616	neoplasm	D009369	Neoplasms	114402	EFO_0000616	neoplasm	15	CHEMBL4297268
TUBB	ENSG00000183311	Tubulin	CHEMBL4297268	Tubulin stabiliser	OTHER	BMS-275183		1	EFO_0000616	neoplasm	D009369	Neoplasms	114402	EFO_0000616	neoplasm	15	CHEMBL4297268
TUBB	ENSG00000232575	Tubulin	CHEMBL4297268	Tubulin stabiliser	OTHER	BMS-275183		1	EFO_0000616	neoplasm	D009369	Neoplasms	114402	EFO_0000616	neoplasm	15	CHEMBL4297268
TUBB	ENSG00000229684	Tubulin	CHEMBL4297268	Tubulin stabiliser	OTHER	BMS-275183		1	EFO_0000616	neoplasm	D009369	Neoplasms	114402	EFO_0000616	neoplasm	15	CHEMBL4297268
TUBB	ENSG00000224156	Tubulin	CHEMBL4297268	Tubulin stabiliser	OTHER	BMS-275183		1	EFO_0000616	neoplasm	D009369	Neoplasms	114402	EFO_0000616	neoplasm	15	CHEMBL4297268
TUBB	ENSG00000196230	Tubulin	CHEMBL4297268	Tubulin stabiliser	OTHER	BMS-275183		1	EFO_0000616	neoplasm	D009369	Neoplasms	114402	EFO_0000616	neoplasm	15	CHEMBL4297268
TUBB	ENSG00000235067	Tubulin	CHEMBL4297268	Tubulin stabiliser	OTHER	BMS-275183		2	EFO_0003060	non-small cell lung carcinoma	D002289	Carcinoma, Non-Small-Cell Lung	114403	EFO_0000616 | EFO_0000684	neoplasm | respiratory system disease	15	CHEMBL4297268
TUBB	ENSG00000232421	Tubulin	CHEMBL4297268	Tubulin stabiliser	OTHER	BMS-275183		2	EFO_0003060	non-small cell lung carcinoma	D002289	Carcinoma, Non-Small-Cell Lung	114403	EFO_0000616 | EFO_0000684	neoplasm | respiratory system disease	15	CHEMBL4297268
TUBB	ENSG00000227739	Tubulin	CHEMBL4297268	Tubulin stabiliser	OTHER	BMS-275183		2	EFO_0003060	non-small cell lung carcinoma	D002289	Carcinoma, Non-Small-Cell Lung	114403	EFO_0000616 | EFO_0000684	neoplasm | respiratory system disease	15	CHEMBL4297268
TUBB	ENSG00000183311	Tubulin	CHEMBL4297268	Tubulin stabiliser	OTHER	BMS-275183		2	EFO_0003060	non-small cell lung carcinoma	D002289	Carcinoma, Non-Small-Cell Lung	114403	EFO_0000616 | EFO_0000684	neoplasm | respiratory system disease	15	CHEMBL4297268
TUBB	ENSG00000232575	Tubulin	CHEMBL4297268	Tubulin stabiliser	OTHER	BMS-275183		2	EFO_0003060	non-small cell lung carcinoma	D002289	Carcinoma, Non-Small-Cell Lung	114403	EFO_0000616 | EFO_0000684	neoplasm | respiratory system disease	15	CHEMBL4297268
TUBB	ENSG00000229684	Tubulin	CHEMBL4297268	Tubulin stabiliser	OTHER	BMS-275183		2	EFO_0003060	non-small cell lung carcinoma	D002289	Carcinoma, Non-Small-Cell Lung	114403	EFO_0000616 | EFO_0000684	neoplasm | respiratory system disease	15	CHEMBL4297268
TUBB	ENSG00000224156	Tubulin	CHEMBL4297268	Tubulin stabiliser	OTHER	BMS-275183		2	EFO_0003060	non-small cell lung carcinoma	D002289	Carcinoma, Non-Small-Cell Lung	114403	EFO_0000616 | EFO_0000684	neoplasm | respiratory system disease	15	CHEMBL4297268
TUBB	ENSG00000196230	Tubulin	CHEMBL4297268	Tubulin stabiliser	OTHER	BMS-275183		2	EFO_0003060	non-small cell lung carcinoma	D002289	Carcinoma, Non-Small-Cell Lung	114403	EFO_0000616 | EFO_0000684	neoplasm | respiratory system disease	15	CHEMBL4297268
TUBA1B	ENSG00000123416	Tubulin	CHEMBL4297268	Tubulin stabiliser	OTHER	BMS-275183		1	EFO_0000616	neoplasm	D009369	Neoplasms	114402	EFO_0000616	neoplasm	15	CHEMBL4297268
TUBA1B	ENSG00000123416	Tubulin	CHEMBL4297268	Tubulin stabiliser	OTHER	BMS-275183		2	EFO_0003060	non-small cell lung carcinoma	D002289	Carcinoma, Non-Small-Cell Lung	114403	EFO_0000616 | EFO_0000684	neoplasm | respiratory system disease	15	CHEMBL4297268
TUBA1C	ENSG00000167553	Tubulin	CHEMBL4297268	Tubulin stabiliser	OTHER	BMS-275183		1	EFO_0000616	neoplasm	D009369	Neoplasms	114402	EFO_0000616	neoplasm	15	CHEMBL4297268
TUBA1C	ENSG00000167553	Tubulin	CHEMBL4297268	Tubulin stabiliser	OTHER	BMS-275183		2	EFO_0003060	non-small cell lung carcinoma	D002289	Carcinoma, Non-Small-Cell Lung	114403	EFO_0000616 | EFO_0000684	neoplasm | respiratory system disease	15	CHEMBL4297268
TUBA3E	ENSG00000152086	Tubulin	CHEMBL4297268	Tubulin stabiliser	OTHER	BMS-275183		1	EFO_0000616	neoplasm	D009369	Neoplasms	114402	EFO_0000616	neoplasm	15	CHEMBL4297268
TUBA3E	ENSG00000152086	Tubulin	CHEMBL4297268	Tubulin stabiliser	OTHER	BMS-275183		2	EFO_0003060	non-small cell lung carcinoma	D002289	Carcinoma, Non-Small-Cell Lung	114403	EFO_0000616 | EFO_0000684	neoplasm | respiratory system disease	15	CHEMBL4297268
TUBB2A	ENSG00000137267	Tubulin	CHEMBL4297268	Tubulin stabiliser	OTHER	BMS-275183		1	EFO_0000616	neoplasm	D009369	Neoplasms	114402	EFO_0000616	neoplasm	15	CHEMBL4297268
TUBB2A	ENSG00000137267	Tubulin	CHEMBL4297268	Tubulin stabiliser	OTHER	BMS-275183		2	EFO_0003060	non-small cell lung carcinoma	D002289	Carcinoma, Non-Small-Cell Lung	114403	EFO_0000616 | EFO_0000684	neoplasm | respiratory system disease	15	CHEMBL4297268
TUBB2B	ENSG00000137285	Tubulin	CHEMBL4297268	Tubulin stabiliser	OTHER	BMS-275183		1	EFO_0000616	neoplasm	D009369	Neoplasms	114402	EFO_0000616	neoplasm	15	CHEMBL4297268
TUBB2B	ENSG00000137285	Tubulin	CHEMBL4297268	Tubulin stabiliser	OTHER	BMS-275183		2	EFO_0003060	non-small cell lung carcinoma	D002289	Carcinoma, Non-Small-Cell Lung	114403	EFO_0000616 | EFO_0000684	neoplasm | respiratory system disease	15	CHEMBL4297268
TUBB6	ENSG00000176014	Tubulin	CHEMBL4297268	Tubulin stabiliser	OTHER	BMS-275183		1	EFO_0000616	neoplasm	D009369	Neoplasms	114402	EFO_0000616	neoplasm	15	CHEMBL4297268
TUBB6	ENSG00000176014	Tubulin	CHEMBL4297268	Tubulin stabiliser	OTHER	BMS-275183		2	EFO_0003060	non-small cell lung carcinoma	D002289	Carcinoma, Non-Small-Cell Lung	114403	EFO_0000616 | EFO_0000684	neoplasm | respiratory system disease	15	CHEMBL4297268
TUBB4B	ENSG00000188229	Tubulin	CHEMBL4297296	Tubulin stabiliser	OTHER	KOS-1584		2	EFO_0003060	non-small cell lung carcinoma	D002289	Carcinoma, Non-Small-Cell Lung	114485	EFO_0000616 | EFO_0000684	neoplasm | respiratory system disease	15	CHEMBL4297296
TUBB1	ENSG00000101162	Tubulin	CHEMBL4297296	Tubulin stabiliser	OTHER	KOS-1584		2	EFO_0003060	non-small cell lung carcinoma	D002289	Carcinoma, Non-Small-Cell Lung	114485	EFO_0000616 | EFO_0000684	neoplasm | respiratory system disease	15	CHEMBL4297296
TUBA3C	ENSG00000198033	Tubulin	CHEMBL4297296	Tubulin stabiliser	OTHER	KOS-1584		2	EFO_0003060	non-small cell lung carcinoma	D002289	Carcinoma, Non-Small-Cell Lung	114485	EFO_0000616 | EFO_0000684	neoplasm | respiratory system disease	15	CHEMBL4297296
TUBA4A	ENSG00000127824	Tubulin	CHEMBL4297296	Tubulin stabiliser	OTHER	KOS-1584		2	EFO_0003060	non-small cell lung carcinoma	D002289	Carcinoma, Non-Small-Cell Lung	114485	EFO_0000616 | EFO_0000684	neoplasm | respiratory system disease	15	CHEMBL4297296
TUBB3	ENSG00000258947	Tubulin	CHEMBL4297296	Tubulin stabiliser	OTHER	KOS-1584		2	EFO_0003060	non-small cell lung carcinoma	D002289	Carcinoma, Non-Small-Cell Lung	114485	EFO_0000616 | EFO_0000684	neoplasm | respiratory system disease	15	CHEMBL4297296
TUBA1A	ENSG00000167552	Tubulin	CHEMBL4297296	Tubulin stabiliser	OTHER	KOS-1584		2	EFO_0003060	non-small cell lung carcinoma	D002289	Carcinoma, Non-Small-Cell Lung	114485	EFO_0000616 | EFO_0000684	neoplasm | respiratory system disease	15	CHEMBL4297296
TUBB4A	ENSG00000104833	Tubulin	CHEMBL4297296	Tubulin stabiliser	OTHER	KOS-1584		2	EFO_0003060	non-small cell lung carcinoma	D002289	Carcinoma, Non-Small-Cell Lung	114485	EFO_0000616 | EFO_0000684	neoplasm | respiratory system disease	15	CHEMBL4297296
TUBB8	ENSG00000261456	Tubulin	CHEMBL4297296	Tubulin stabiliser	OTHER	KOS-1584		2	EFO_0003060	non-small cell lung carcinoma	D002289	Carcinoma, Non-Small-Cell Lung	114485	EFO_0000616 | EFO_0000684	neoplasm | respiratory system disease	15	CHEMBL4297296
TUBB	ENSG00000235067	Tubulin	CHEMBL4297296	Tubulin stabiliser	OTHER	KOS-1584		2	EFO_0003060	non-small cell lung carcinoma	D002289	Carcinoma, Non-Small-Cell Lung	114485	EFO_0000616 | EFO_0000684	neoplasm | respiratory system disease	15	CHEMBL4297296
TUBB	ENSG00000232421	Tubulin	CHEMBL4297296	Tubulin stabiliser	OTHER	KOS-1584		2	EFO_0003060	non-small cell lung carcinoma	D002289	Carcinoma, Non-Small-Cell Lung	114485	EFO_0000616 | EFO_0000684	neoplasm | respiratory system disease	15	CHEMBL4297296
TUBB	ENSG00000227739	Tubulin	CHEMBL4297296	Tubulin stabiliser	OTHER	KOS-1584		2	EFO_0003060	non-small cell lung carcinoma	D002289	Carcinoma, Non-Small-Cell Lung	114485	EFO_0000616 | EFO_0000684	neoplasm | respiratory system disease	15	CHEMBL4297296
TUBB	ENSG00000183311	Tubulin	CHEMBL4297296	Tubulin stabiliser	OTHER	KOS-1584		2	EFO_0003060	non-small cell lung carcinoma	D002289	Carcinoma, Non-Small-Cell Lung	114485	EFO_0000616 | EFO_0000684	neoplasm | respiratory system disease	15	CHEMBL4297296
TUBB	ENSG00000232575	Tubulin	CHEMBL4297296	Tubulin stabiliser	OTHER	KOS-1584		2	EFO_0003060	non-small cell lung carcinoma	D002289	Carcinoma, Non-Small-Cell Lung	114485	EFO_0000616 | EFO_0000684	neoplasm | respiratory system disease	15	CHEMBL4297296
TUBB	ENSG00000229684	Tubulin	CHEMBL4297296	Tubulin stabiliser	OTHER	KOS-1584		2	EFO_0003060	non-small cell lung carcinoma	D002289	Carcinoma, Non-Small-Cell Lung	114485	EFO_0000616 | EFO_0000684	neoplasm | respiratory system disease	15	CHEMBL4297296
TUBB	ENSG00000224156	Tubulin	CHEMBL4297296	Tubulin stabiliser	OTHER	KOS-1584		2	EFO_0003060	non-small cell lung carcinoma	D002289	Carcinoma, Non-Small-Cell Lung	114485	EFO_0000616 | EFO_0000684	neoplasm | respiratory system disease	15	CHEMBL4297296
TUBB	ENSG00000196230	Tubulin	CHEMBL4297296	Tubulin stabiliser	OTHER	KOS-1584		2	EFO_0003060	non-small cell lung carcinoma	D002289	Carcinoma, Non-Small-Cell Lung	114485	EFO_0000616 | EFO_0000684	neoplasm | respiratory system disease	15	CHEMBL4297296
TUBA1B	ENSG00000123416	Tubulin	CHEMBL4297296	Tubulin stabiliser	OTHER	KOS-1584		2	EFO_0003060	non-small cell lung carcinoma	D002289	Carcinoma, Non-Small-Cell Lung	114485	EFO_0000616 | EFO_0000684	neoplasm | respiratory system disease	15	CHEMBL4297296
TUBA1C	ENSG00000167553	Tubulin	CHEMBL4297296	Tubulin stabiliser	OTHER	KOS-1584		2	EFO_0003060	non-small cell lung carcinoma	D002289	Carcinoma, Non-Small-Cell Lung	114485	EFO_0000616 | EFO_0000684	neoplasm | respiratory system disease	15	CHEMBL4297296
TUBA3E	ENSG00000152086	Tubulin	CHEMBL4297296	Tubulin stabiliser	OTHER	KOS-1584		2	EFO_0003060	non-small cell lung carcinoma	D002289	Carcinoma, Non-Small-Cell Lung	114485	EFO_0000616 | EFO_0000684	neoplasm | respiratory system disease	15	CHEMBL4297296
TUBB2A	ENSG00000137267	Tubulin	CHEMBL4297296	Tubulin stabiliser	OTHER	KOS-1584		2	EFO_0003060	non-small cell lung carcinoma	D002289	Carcinoma, Non-Small-Cell Lung	114485	EFO_0000616 | EFO_0000684	neoplasm | respiratory system disease	15	CHEMBL4297296
TUBB2B	ENSG00000137285	Tubulin	CHEMBL4297296	Tubulin stabiliser	OTHER	KOS-1584		2	EFO_0003060	non-small cell lung carcinoma	D002289	Carcinoma, Non-Small-Cell Lung	114485	EFO_0000616 | EFO_0000684	neoplasm | respiratory system disease	15	CHEMBL4297296
TUBB6	ENSG00000176014	Tubulin	CHEMBL4297296	Tubulin stabiliser	OTHER	KOS-1584		2	EFO_0003060	non-small cell lung carcinoma	D002289	Carcinoma, Non-Small-Cell Lung	114485	EFO_0000616 | EFO_0000684	neoplasm | respiratory system disease	15	CHEMBL4297296
TUBB4B	ENSG00000188229	Tubulin	CHEMBL4297440	Tubulin disrupting agent	OTHER	T-900607		2	EFO_0000182	hepatocellular carcinoma	D006528	Carcinoma, Hepatocellular	114816	EFO_0000616 | EFO_0000589	neoplasm | metabolic disease	15	CHEMBL4297440
TUBB4B	ENSG00000188229	Tubulin	CHEMBL4297440	Tubulin disrupting agent	OTHER	T-900607		2	EFO_0003893	ovarian neoplasm	D010051	Ovarian Neoplasms	125621	EFO_0000512 | EFO_0000589 | EFO_0000616	reproductive system disease | metabolic disease | neoplasm	15	CHEMBL4297440
TUBB4B	ENSG00000188229	Tubulin	CHEMBL4297440	Tubulin disrupting agent	OTHER	T-900607		2	EFO_0005952	non-Hodgkins lymphoma	D008228	Lymphoma, Non-Hodgkin	125622	EFO_0000616 | HP_0001871 | EFO_0004503	neoplasm | abnormality of blood and blood-forming tissues | hematological measurement	15	CHEMBL4297440
TUBB4B	ENSG00000188229	Tubulin	CHEMBL4297440	Tubulin disrupting agent	OTHER	T-900607		2	MONDO_0001056	gastric cancer	D013274	Stomach Neoplasms	125623	EFO_0000616 | EFO_0000405	neoplasm | digestive system disease	15	CHEMBL4297440
TUBB4B	ENSG00000188229	Tubulin	CHEMBL4297440	Tubulin disrupting agent	OTHER	T-900607		2	MONDO_0002691	liver cancer	D008113	Liver Neoplasms	125624	EFO_0000616 | EFO_0000589	neoplasm | metabolic disease	15	CHEMBL4297440
TUBB1	ENSG00000101162	Tubulin	CHEMBL4297440	Tubulin disrupting agent	OTHER	T-900607		2	EFO_0000182	hepatocellular carcinoma	D006528	Carcinoma, Hepatocellular	114816	EFO_0000616 | EFO_0000589	neoplasm | metabolic disease	15	CHEMBL4297440
TUBB1	ENSG00000101162	Tubulin	CHEMBL4297440	Tubulin disrupting agent	OTHER	T-900607		2	EFO_0003893	ovarian neoplasm	D010051	Ovarian Neoplasms	125621	EFO_0000512 | EFO_0000589 | EFO_0000616	reproductive system disease | metabolic disease | neoplasm	15	CHEMBL4297440
TUBB1	ENSG00000101162	Tubulin	CHEMBL4297440	Tubulin disrupting agent	OTHER	T-900607		2	EFO_0005952	non-Hodgkins lymphoma	D008228	Lymphoma, Non-Hodgkin	125622	EFO_0000616 | HP_0001871 | EFO_0004503	neoplasm | abnormality of blood and blood-forming tissues | hematological measurement	15	CHEMBL4297440
TUBB1	ENSG00000101162	Tubulin	CHEMBL4297440	Tubulin disrupting agent	OTHER	T-900607		2	MONDO_0001056	gastric cancer	D013274	Stomach Neoplasms	125623	EFO_0000616 | EFO_0000405	neoplasm | digestive system disease	15	CHEMBL4297440
TUBB1	ENSG00000101162	Tubulin	CHEMBL4297440	Tubulin disrupting agent	OTHER	T-900607		2	MONDO_0002691	liver cancer	D008113	Liver Neoplasms	125624	EFO_0000616 | EFO_0000589	neoplasm | metabolic disease	15	CHEMBL4297440
TUBA3C	ENSG00000198033	Tubulin	CHEMBL4297440	Tubulin disrupting agent	OTHER	T-900607		2	EFO_0000182	hepatocellular carcinoma	D006528	Carcinoma, Hepatocellular	114816	EFO_0000616 | EFO_0000589	neoplasm | metabolic disease	15	CHEMBL4297440
TUBA3C	ENSG00000198033	Tubulin	CHEMBL4297440	Tubulin disrupting agent	OTHER	T-900607		2	EFO_0003893	ovarian neoplasm	D010051	Ovarian Neoplasms	125621	EFO_0000512 | EFO_0000589 | EFO_0000616	reproductive system disease | metabolic disease | neoplasm	15	CHEMBL4297440
TUBA3C	ENSG00000198033	Tubulin	CHEMBL4297440	Tubulin disrupting agent	OTHER	T-900607		2	EFO_0005952	non-Hodgkins lymphoma	D008228	Lymphoma, Non-Hodgkin	125622	EFO_0000616 | HP_0001871 | EFO_0004503	neoplasm | abnormality of blood and blood-forming tissues | hematological measurement	15	CHEMBL4297440
TUBA3C	ENSG00000198033	Tubulin	CHEMBL4297440	Tubulin disrupting agent	OTHER	T-900607		2	MONDO_0001056	gastric cancer	D013274	Stomach Neoplasms	125623	EFO_0000616 | EFO_0000405	neoplasm | digestive system disease	15	CHEMBL4297440
TUBA3C	ENSG00000198033	Tubulin	CHEMBL4297440	Tubulin disrupting agent	OTHER	T-900607		2	MONDO_0002691	liver cancer	D008113	Liver Neoplasms	125624	EFO_0000616 | EFO_0000589	neoplasm | metabolic disease	15	CHEMBL4297440
TUBA4A	ENSG00000127824	Tubulin	CHEMBL4297440	Tubulin disrupting agent	OTHER	T-900607		2	EFO_0000182	hepatocellular carcinoma	D006528	Carcinoma, Hepatocellular	114816	EFO_0000616 | EFO_0000589	neoplasm | metabolic disease	15	CHEMBL4297440
TUBA4A	ENSG00000127824	Tubulin	CHEMBL4297440	Tubulin disrupting agent	OTHER	T-900607		2	EFO_0003893	ovarian neoplasm	D010051	Ovarian Neoplasms	125621	EFO_0000512 | EFO_0000589 | EFO_0000616	reproductive system disease | metabolic disease | neoplasm	15	CHEMBL4297440
TUBA4A	ENSG00000127824	Tubulin	CHEMBL4297440	Tubulin disrupting agent	OTHER	T-900607		2	EFO_0005952	non-Hodgkins lymphoma	D008228	Lymphoma, Non-Hodgkin	125622	EFO_0000616 | HP_0001871 | EFO_0004503	neoplasm | abnormality of blood and blood-forming tissues | hematological measurement	15	CHEMBL4297440
TUBA4A	ENSG00000127824	Tubulin	CHEMBL4297440	Tubulin disrupting agent	OTHER	T-900607		2	MONDO_0001056	gastric cancer	D013274	Stomach Neoplasms	125623	EFO_0000616 | EFO_0000405	neoplasm | digestive system disease	15	CHEMBL4297440
TUBA4A	ENSG00000127824	Tubulin	CHEMBL4297440	Tubulin disrupting agent	OTHER	T-900607		2	MONDO_0002691	liver cancer	D008113	Liver Neoplasms	125624	EFO_0000616 | EFO_0000589	neoplasm | metabolic disease	15	CHEMBL4297440
TUBB3	ENSG00000258947	Tubulin	CHEMBL4297440	Tubulin disrupting agent	OTHER	T-900607		2	EFO_0000182	hepatocellular carcinoma	D006528	Carcinoma, Hepatocellular	114816	EFO_0000616 | EFO_0000589	neoplasm | metabolic disease	15	CHEMBL4297440
TUBB3	ENSG00000258947	Tubulin	CHEMBL4297440	Tubulin disrupting agent	OTHER	T-900607		2	EFO_0003893	ovarian neoplasm	D010051	Ovarian Neoplasms	125621	EFO_0000512 | EFO_0000589 | EFO_0000616	reproductive system disease | metabolic disease | neoplasm	15	CHEMBL4297440
TUBB3	ENSG00000258947	Tubulin	CHEMBL4297440	Tubulin disrupting agent	OTHER	T-900607		2	EFO_0005952	non-Hodgkins lymphoma	D008228	Lymphoma, Non-Hodgkin	125622	EFO_0000616 | HP_0001871 | EFO_0004503	neoplasm | abnormality of blood and blood-forming tissues | hematological measurement	15	CHEMBL4297440
TUBB3	ENSG00000258947	Tubulin	CHEMBL4297440	Tubulin disrupting agent	OTHER	T-900607		2	MONDO_0001056	gastric cancer	D013274	Stomach Neoplasms	125623	EFO_0000616 | EFO_0000405	neoplasm | digestive system disease	15	CHEMBL4297440
TUBB3	ENSG00000258947	Tubulin	CHEMBL4297440	Tubulin disrupting agent	OTHER	T-900607		2	MONDO_0002691	liver cancer	D008113	Liver Neoplasms	125624	EFO_0000616 | EFO_0000589	neoplasm | metabolic disease	15	CHEMBL4297440
TUBA1A	ENSG00000167552	Tubulin	CHEMBL4297440	Tubulin disrupting agent	OTHER	T-900607		2	EFO_0000182	hepatocellular carcinoma	D006528	Carcinoma, Hepatocellular	114816	EFO_0000616 | EFO_0000589	neoplasm | metabolic disease	15	CHEMBL4297440
TUBA1A	ENSG00000167552	Tubulin	CHEMBL4297440	Tubulin disrupting agent	OTHER	T-900607		2	EFO_0003893	ovarian neoplasm	D010051	Ovarian Neoplasms	125621	EFO_0000512 | EFO_0000589 | EFO_0000616	reproductive system disease | metabolic disease | neoplasm	15	CHEMBL4297440
TUBA1A	ENSG00000167552	Tubulin	CHEMBL4297440	Tubulin disrupting agent	OTHER	T-900607		2	EFO_0005952	non-Hodgkins lymphoma	D008228	Lymphoma, Non-Hodgkin	125622	EFO_0000616 | HP_0001871 | EFO_0004503	neoplasm | abnormality of blood and blood-forming tissues | hematological measurement	15	CHEMBL4297440
TUBA1A	ENSG00000167552	Tubulin	CHEMBL4297440	Tubulin disrupting agent	OTHER	T-900607		2	MONDO_0001056	gastric cancer	D013274	Stomach Neoplasms	125623	EFO_0000616 | EFO_0000405	neoplasm | digestive system disease	15	CHEMBL4297440
TUBA1A	ENSG00000167552	Tubulin	CHEMBL4297440	Tubulin disrupting agent	OTHER	T-900607		2	MONDO_0002691	liver cancer	D008113	Liver Neoplasms	125624	EFO_0000616 | EFO_0000589	neoplasm | metabolic disease	15	CHEMBL4297440
TUBB4A	ENSG00000104833	Tubulin	CHEMBL4297440	Tubulin disrupting agent	OTHER	T-900607		2	EFO_0000182	hepatocellular carcinoma	D006528	Carcinoma, Hepatocellular	114816	EFO_0000616 | EFO_0000589	neoplasm | metabolic disease	15	CHEMBL4297440
TUBB4A	ENSG00000104833	Tubulin	CHEMBL4297440	Tubulin disrupting agent	OTHER	T-900607		2	EFO_0003893	ovarian neoplasm	D010051	Ovarian Neoplasms	125621	EFO_0000512 | EFO_0000589 | EFO_0000616	reproductive system disease | metabolic disease | neoplasm	15	CHEMBL4297440
TUBB4A	ENSG00000104833	Tubulin	CHEMBL4297440	Tubulin disrupting agent	OTHER	T-900607		2	EFO_0005952	non-Hodgkins lymphoma	D008228	Lymphoma, Non-Hodgkin	125622	EFO_0000616 | HP_0001871 | EFO_0004503	neoplasm | abnormality of blood and blood-forming tissues | hematological measurement	15	CHEMBL4297440
TUBB4A	ENSG00000104833	Tubulin	CHEMBL4297440	Tubulin disrupting agent	OTHER	T-900607		2	MONDO_0001056	gastric cancer	D013274	Stomach Neoplasms	125623	EFO_0000616 | EFO_0000405	neoplasm | digestive system disease	15	CHEMBL4297440
TUBB4A	ENSG00000104833	Tubulin	CHEMBL4297440	Tubulin disrupting agent	OTHER	T-900607		2	MONDO_0002691	liver cancer	D008113	Liver Neoplasms	125624	EFO_0000616 | EFO_0000589	neoplasm | metabolic disease	15	CHEMBL4297440
TUBB8	ENSG00000261456	Tubulin	CHEMBL4297440	Tubulin disrupting agent	OTHER	T-900607		2	EFO_0000182	hepatocellular carcinoma	D006528	Carcinoma, Hepatocellular	114816	EFO_0000616 | EFO_0000589	neoplasm | metabolic disease	15	CHEMBL4297440
TUBB8	ENSG00000261456	Tubulin	CHEMBL4297440	Tubulin disrupting agent	OTHER	T-900607		2	EFO_0003893	ovarian neoplasm	D010051	Ovarian Neoplasms	125621	EFO_0000512 | EFO_0000589 | EFO_0000616	reproductive system disease | metabolic disease | neoplasm	15	CHEMBL4297440
TUBB8	ENSG00000261456	Tubulin	CHEMBL4297440	Tubulin disrupting agent	OTHER	T-900607		2	EFO_0005952	non-Hodgkins lymphoma	D008228	Lymphoma, Non-Hodgkin	125622	EFO_0000616 | HP_0001871 | EFO_0004503	neoplasm | abnormality of blood and blood-forming tissues | hematological measurement	15	CHEMBL4297440
TUBB8	ENSG00000261456	Tubulin	CHEMBL4297440	Tubulin disrupting agent	OTHER	T-900607		2	MONDO_0001056	gastric cancer	D013274	Stomach Neoplasms	125623	EFO_0000616 | EFO_0000405	neoplasm | digestive system disease	15	CHEMBL4297440
TUBB8	ENSG00000261456	Tubulin	CHEMBL4297440	Tubulin disrupting agent	OTHER	T-900607		2	MONDO_0002691	liver cancer	D008113	Liver Neoplasms	125624	EFO_0000616 | EFO_0000589	neoplasm | metabolic disease	15	CHEMBL4297440
TUBB	ENSG00000235067	Tubulin	CHEMBL4297440	Tubulin disrupting agent	OTHER	T-900607		2	EFO_0000182	hepatocellular carcinoma	D006528	Carcinoma, Hepatocellular	114816	EFO_0000616 | EFO_0000589	neoplasm | metabolic disease	15	CHEMBL4297440
TUBB	ENSG00000232421	Tubulin	CHEMBL4297440	Tubulin disrupting agent	OTHER	T-900607		2	EFO_0000182	hepatocellular carcinoma	D006528	Carcinoma, Hepatocellular	114816	EFO_0000616 | EFO_0000589	neoplasm | metabolic disease	15	CHEMBL4297440
TUBB	ENSG00000227739	Tubulin	CHEMBL4297440	Tubulin disrupting agent	OTHER	T-900607		2	EFO_0000182	hepatocellular carcinoma	D006528	Carcinoma, Hepatocellular	114816	EFO_0000616 | EFO_0000589	neoplasm | metabolic disease	15	CHEMBL4297440
TUBB	ENSG00000183311	Tubulin	CHEMBL4297440	Tubulin disrupting agent	OTHER	T-900607		2	EFO_0000182	hepatocellular carcinoma	D006528	Carcinoma, Hepatocellular	114816	EFO_0000616 | EFO_0000589	neoplasm | metabolic disease	15	CHEMBL4297440
TUBB	ENSG00000232575	Tubulin	CHEMBL4297440	Tubulin disrupting agent	OTHER	T-900607		2	EFO_0000182	hepatocellular carcinoma	D006528	Carcinoma, Hepatocellular	114816	EFO_0000616 | EFO_0000589	neoplasm | metabolic disease	15	CHEMBL4297440
TUBB	ENSG00000229684	Tubulin	CHEMBL4297440	Tubulin disrupting agent	OTHER	T-900607		2	EFO_0000182	hepatocellular carcinoma	D006528	Carcinoma, Hepatocellular	114816	EFO_0000616 | EFO_0000589	neoplasm | metabolic disease	15	CHEMBL4297440
TUBB	ENSG00000224156	Tubulin	CHEMBL4297440	Tubulin disrupting agent	OTHER	T-900607		2	EFO_0000182	hepatocellular carcinoma	D006528	Carcinoma, Hepatocellular	114816	EFO_0000616 | EFO_0000589	neoplasm | metabolic disease	15	CHEMBL4297440
TUBB	ENSG00000196230	Tubulin	CHEMBL4297440	Tubulin disrupting agent	OTHER	T-900607		2	EFO_0000182	hepatocellular carcinoma	D006528	Carcinoma, Hepatocellular	114816	EFO_0000616 | EFO_0000589	neoplasm | metabolic disease	15	CHEMBL4297440
TUBB	ENSG00000235067	Tubulin	CHEMBL4297440	Tubulin disrupting agent	OTHER	T-900607		2	EFO_0003893	ovarian neoplasm	D010051	Ovarian Neoplasms	125621	EFO_0000512 | EFO_0000589 | EFO_0000616	reproductive system disease | metabolic disease | neoplasm	15	CHEMBL4297440
TUBB	ENSG00000232421	Tubulin	CHEMBL4297440	Tubulin disrupting agent	OTHER	T-900607		2	EFO_0003893	ovarian neoplasm	D010051	Ovarian Neoplasms	125621	EFO_0000512 | EFO_0000589 | EFO_0000616	reproductive system disease | metabolic disease | neoplasm	15	CHEMBL4297440
TUBB	ENSG00000227739	Tubulin	CHEMBL4297440	Tubulin disrupting agent	OTHER	T-900607		2	EFO_0003893	ovarian neoplasm	D010051	Ovarian Neoplasms	125621	EFO_0000512 | EFO_0000589 | EFO_0000616	reproductive system disease | metabolic disease | neoplasm	15	CHEMBL4297440
TUBB	ENSG00000183311	Tubulin	CHEMBL4297440	Tubulin disrupting agent	OTHER	T-900607		2	EFO_0003893	ovarian neoplasm	D010051	Ovarian Neoplasms	125621	EFO_0000512 | EFO_0000589 | EFO_0000616	reproductive system disease | metabolic disease | neoplasm	15	CHEMBL4297440
TUBB	ENSG00000232575	Tubulin	CHEMBL4297440	Tubulin disrupting agent	OTHER	T-900607		2	EFO_0003893	ovarian neoplasm	D010051	Ovarian Neoplasms	125621	EFO_0000512 | EFO_0000589 | EFO_0000616	reproductive system disease | metabolic disease | neoplasm	15	CHEMBL4297440
TUBB	ENSG00000229684	Tubulin	CHEMBL4297440	Tubulin disrupting agent	OTHER	T-900607		2	EFO_0003893	ovarian neoplasm	D010051	Ovarian Neoplasms	125621	EFO_0000512 | EFO_0000589 | EFO_0000616	reproductive system disease | metabolic disease | neoplasm	15	CHEMBL4297440
TUBB	ENSG00000224156	Tubulin	CHEMBL4297440	Tubulin disrupting agent	OTHER	T-900607		2	EFO_0003893	ovarian neoplasm	D010051	Ovarian Neoplasms	125621	EFO_0000512 | EFO_0000589 | EFO_0000616	reproductive system disease | metabolic disease | neoplasm	15	CHEMBL4297440
TUBB	ENSG00000196230	Tubulin	CHEMBL4297440	Tubulin disrupting agent	OTHER	T-900607		2	EFO_0003893	ovarian neoplasm	D010051	Ovarian Neoplasms	125621	EFO_0000512 | EFO_0000589 | EFO_0000616	reproductive system disease | metabolic disease | neoplasm	15	CHEMBL4297440
TUBB	ENSG00000235067	Tubulin	CHEMBL4297440	Tubulin disrupting agent	OTHER	T-900607		2	EFO_0005952	non-Hodgkins lymphoma	D008228	Lymphoma, Non-Hodgkin	125622	EFO_0000616 | HP_0001871 | EFO_0004503	neoplasm | abnormality of blood and blood-forming tissues | hematological measurement	15	CHEMBL4297440
TUBB	ENSG00000232421	Tubulin	CHEMBL4297440	Tubulin disrupting agent	OTHER	T-900607		2	EFO_0005952	non-Hodgkins lymphoma	D008228	Lymphoma, Non-Hodgkin	125622	EFO_0000616 | HP_0001871 | EFO_0004503	neoplasm | abnormality of blood and blood-forming tissues | hematological measurement	15	CHEMBL4297440
TUBB	ENSG00000227739	Tubulin	CHEMBL4297440	Tubulin disrupting agent	OTHER	T-900607		2	EFO_0005952	non-Hodgkins lymphoma	D008228	Lymphoma, Non-Hodgkin	125622	EFO_0000616 | HP_0001871 | EFO_0004503	neoplasm | abnormality of blood and blood-forming tissues | hematological measurement	15	CHEMBL4297440
TUBB	ENSG00000183311	Tubulin	CHEMBL4297440	Tubulin disrupting agent	OTHER	T-900607		2	EFO_0005952	non-Hodgkins lymphoma	D008228	Lymphoma, Non-Hodgkin	125622	EFO_0000616 | HP_0001871 | EFO_0004503	neoplasm | abnormality of blood and blood-forming tissues | hematological measurement	15	CHEMBL4297440
TUBB	ENSG00000232575	Tubulin	CHEMBL4297440	Tubulin disrupting agent	OTHER	T-900607		2	EFO_0005952	non-Hodgkins lymphoma	D008228	Lymphoma, Non-Hodgkin	125622	EFO_0000616 | HP_0001871 | EFO_0004503	neoplasm | abnormality of blood and blood-forming tissues | hematological measurement	15	CHEMBL4297440
TUBB	ENSG00000229684	Tubulin	CHEMBL4297440	Tubulin disrupting agent	OTHER	T-900607		2	EFO_0005952	non-Hodgkins lymphoma	D008228	Lymphoma, Non-Hodgkin	125622	EFO_0000616 | HP_0001871 | EFO_0004503	neoplasm | abnormality of blood and blood-forming tissues | hematological measurement	15	CHEMBL4297440
TUBB	ENSG00000224156	Tubulin	CHEMBL4297440	Tubulin disrupting agent	OTHER	T-900607		2	EFO_0005952	non-Hodgkins lymphoma	D008228	Lymphoma, Non-Hodgkin	125622	EFO_0000616 | HP_0001871 | EFO_0004503	neoplasm | abnormality of blood and blood-forming tissues | hematological measurement	15	CHEMBL4297440
TUBB	ENSG00000196230	Tubulin	CHEMBL4297440	Tubulin disrupting agent	OTHER	T-900607		2	EFO_0005952	non-Hodgkins lymphoma	D008228	Lymphoma, Non-Hodgkin	125622	EFO_0000616 | HP_0001871 | EFO_0004503	neoplasm | abnormality of blood and blood-forming tissues | hematological measurement	15	CHEMBL4297440
TUBB	ENSG00000235067	Tubulin	CHEMBL4297440	Tubulin disrupting agent	OTHER	T-900607		2	MONDO_0001056	gastric cancer	D013274	Stomach Neoplasms	125623	EFO_0000616 | EFO_0000405	neoplasm | digestive system disease	15	CHEMBL4297440
TUBB	ENSG00000232421	Tubulin	CHEMBL4297440	Tubulin disrupting agent	OTHER	T-900607		2	MONDO_0001056	gastric cancer	D013274	Stomach Neoplasms	125623	EFO_0000616 | EFO_0000405	neoplasm | digestive system disease	15	CHEMBL4297440
TUBB	ENSG00000227739	Tubulin	CHEMBL4297440	Tubulin disrupting agent	OTHER	T-900607		2	MONDO_0001056	gastric cancer	D013274	Stomach Neoplasms	125623	EFO_0000616 | EFO_0000405	neoplasm | digestive system disease	15	CHEMBL4297440
TUBB	ENSG00000183311	Tubulin	CHEMBL4297440	Tubulin disrupting agent	OTHER	T-900607		2	MONDO_0001056	gastric cancer	D013274	Stomach Neoplasms	125623	EFO_0000616 | EFO_0000405	neoplasm | digestive system disease	15	CHEMBL4297440
TUBB	ENSG00000232575	Tubulin	CHEMBL4297440	Tubulin disrupting agent	OTHER	T-900607		2	MONDO_0001056	gastric cancer	D013274	Stomach Neoplasms	125623	EFO_0000616 | EFO_0000405	neoplasm | digestive system disease	15	CHEMBL4297440
TUBB	ENSG00000229684	Tubulin	CHEMBL4297440	Tubulin disrupting agent	OTHER	T-900607		2	MONDO_0001056	gastric cancer	D013274	Stomach Neoplasms	125623	EFO_0000616 | EFO_0000405	neoplasm | digestive system disease	15	CHEMBL4297440
TUBB	ENSG00000224156	Tubulin	CHEMBL4297440	Tubulin disrupting agent	OTHER	T-900607		2	MONDO_0001056	gastric cancer	D013274	Stomach Neoplasms	125623	EFO_0000616 | EFO_0000405	neoplasm | digestive system disease	15	CHEMBL4297440
TUBB	ENSG00000196230	Tubulin	CHEMBL4297440	Tubulin disrupting agent	OTHER	T-900607		2	MONDO_0001056	gastric cancer	D013274	Stomach Neoplasms	125623	EFO_0000616 | EFO_0000405	neoplasm | digestive system disease	15	CHEMBL4297440
TUBB	ENSG00000235067	Tubulin	CHEMBL4297440	Tubulin disrupting agent	OTHER	T-900607		2	MONDO_0002691	liver cancer	D008113	Liver Neoplasms	125624	EFO_0000616 | EFO_0000589	neoplasm | metabolic disease	15	CHEMBL4297440
TUBB	ENSG00000232421	Tubulin	CHEMBL4297440	Tubulin disrupting agent	OTHER	T-900607		2	MONDO_0002691	liver cancer	D008113	Liver Neoplasms	125624	EFO_0000616 | EFO_0000589	neoplasm | metabolic disease	15	CHEMBL4297440
TUBB	ENSG00000227739	Tubulin	CHEMBL4297440	Tubulin disrupting agent	OTHER	T-900607		2	MONDO_0002691	liver cancer	D008113	Liver Neoplasms	125624	EFO_0000616 | EFO_0000589	neoplasm | metabolic disease	15	CHEMBL4297440
TUBB	ENSG00000183311	Tubulin	CHEMBL4297440	Tubulin disrupting agent	OTHER	T-900607		2	MONDO_0002691	liver cancer	D008113	Liver Neoplasms	125624	EFO_0000616 | EFO_0000589	neoplasm | metabolic disease	15	CHEMBL4297440
TUBB	ENSG00000232575	Tubulin	CHEMBL4297440	Tubulin disrupting agent	OTHER	T-900607		2	MONDO_0002691	liver cancer	D008113	Liver Neoplasms	125624	EFO_0000616 | EFO_0000589	neoplasm | metabolic disease	15	CHEMBL4297440
TUBB	ENSG00000229684	Tubulin	CHEMBL4297440	Tubulin disrupting agent	OTHER	T-900607		2	MONDO_0002691	liver cancer	D008113	Liver Neoplasms	125624	EFO_0000616 | EFO_0000589	neoplasm | metabolic disease	15	CHEMBL4297440
TUBB	ENSG00000224156	Tubulin	CHEMBL4297440	Tubulin disrupting agent	OTHER	T-900607		2	MONDO_0002691	liver cancer	D008113	Liver Neoplasms	125624	EFO_0000616 | EFO_0000589	neoplasm | metabolic disease	15	CHEMBL4297440
TUBB	ENSG00000196230	Tubulin	CHEMBL4297440	Tubulin disrupting agent	OTHER	T-900607		2	MONDO_0002691	liver cancer	D008113	Liver Neoplasms	125624	EFO_0000616 | EFO_0000589	neoplasm | metabolic disease	15	CHEMBL4297440
TUBA1B	ENSG00000123416	Tubulin	CHEMBL4297440	Tubulin disrupting agent	OTHER	T-900607		2	EFO_0000182	hepatocellular carcinoma	D006528	Carcinoma, Hepatocellular	114816	EFO_0000616 | EFO_0000589	neoplasm | metabolic disease	15	CHEMBL4297440
TUBA1B	ENSG00000123416	Tubulin	CHEMBL4297440	Tubulin disrupting agent	OTHER	T-900607		2	EFO_0003893	ovarian neoplasm	D010051	Ovarian Neoplasms	125621	EFO_0000512 | EFO_0000589 | EFO_0000616	reproductive system disease | metabolic disease | neoplasm	15	CHEMBL4297440
TUBA1B	ENSG00000123416	Tubulin	CHEMBL4297440	Tubulin disrupting agent	OTHER	T-900607		2	EFO_0005952	non-Hodgkins lymphoma	D008228	Lymphoma, Non-Hodgkin	125622	EFO_0000616 | HP_0001871 | EFO_0004503	neoplasm | abnormality of blood and blood-forming tissues | hematological measurement	15	CHEMBL4297440
TUBA1B	ENSG00000123416	Tubulin	CHEMBL4297440	Tubulin disrupting agent	OTHER	T-900607		2	MONDO_0001056	gastric cancer	D013274	Stomach Neoplasms	125623	EFO_0000616 | EFO_0000405	neoplasm | digestive system disease	15	CHEMBL4297440
TUBA1B	ENSG00000123416	Tubulin	CHEMBL4297440	Tubulin disrupting agent	OTHER	T-900607		2	MONDO_0002691	liver cancer	D008113	Liver Neoplasms	125624	EFO_0000616 | EFO_0000589	neoplasm | metabolic disease	15	CHEMBL4297440
TUBA1C	ENSG00000167553	Tubulin	CHEMBL4297440	Tubulin disrupting agent	OTHER	T-900607		2	EFO_0000182	hepatocellular carcinoma	D006528	Carcinoma, Hepatocellular	114816	EFO_0000616 | EFO_0000589	neoplasm | metabolic disease	15	CHEMBL4297440
TUBA1C	ENSG00000167553	Tubulin	CHEMBL4297440	Tubulin disrupting agent	OTHER	T-900607		2	EFO_0003893	ovarian neoplasm	D010051	Ovarian Neoplasms	125621	EFO_0000512 | EFO_0000589 | EFO_0000616	reproductive system disease | metabolic disease | neoplasm	15	CHEMBL4297440
TUBA1C	ENSG00000167553	Tubulin	CHEMBL4297440	Tubulin disrupting agent	OTHER	T-900607		2	EFO_0005952	non-Hodgkins lymphoma	D008228	Lymphoma, Non-Hodgkin	125622	EFO_0000616 | HP_0001871 | EFO_0004503	neoplasm | abnormality of blood and blood-forming tissues | hematological measurement	15	CHEMBL4297440
TUBA1C	ENSG00000167553	Tubulin	CHEMBL4297440	Tubulin disrupting agent	OTHER	T-900607		2	MONDO_0001056	gastric cancer	D013274	Stomach Neoplasms	125623	EFO_0000616 | EFO_0000405	neoplasm | digestive system disease	15	CHEMBL4297440
TUBA1C	ENSG00000167553	Tubulin	CHEMBL4297440	Tubulin disrupting agent	OTHER	T-900607		2	MONDO_0002691	liver cancer	D008113	Liver Neoplasms	125624	EFO_0000616 | EFO_0000589	neoplasm | metabolic disease	15	CHEMBL4297440
TUBA3E	ENSG00000152086	Tubulin	CHEMBL4297440	Tubulin disrupting agent	OTHER	T-900607		2	EFO_0000182	hepatocellular carcinoma	D006528	Carcinoma, Hepatocellular	114816	EFO_0000616 | EFO_0000589	neoplasm | metabolic disease	15	CHEMBL4297440
TUBA3E	ENSG00000152086	Tubulin	CHEMBL4297440	Tubulin disrupting agent	OTHER	T-900607		2	EFO_0003893	ovarian neoplasm	D010051	Ovarian Neoplasms	125621	EFO_0000512 | EFO_0000589 | EFO_0000616	reproductive system disease | metabolic disease | neoplasm	15	CHEMBL4297440
TUBA3E	ENSG00000152086	Tubulin	CHEMBL4297440	Tubulin disrupting agent	OTHER	T-900607		2	EFO_0005952	non-Hodgkins lymphoma	D008228	Lymphoma, Non-Hodgkin	125622	EFO_0000616 | HP_0001871 | EFO_0004503	neoplasm | abnormality of blood and blood-forming tissues | hematological measurement	15	CHEMBL4297440
TUBA3E	ENSG00000152086	Tubulin	CHEMBL4297440	Tubulin disrupting agent	OTHER	T-900607		2	MONDO_0001056	gastric cancer	D013274	Stomach Neoplasms	125623	EFO_0000616 | EFO_0000405	neoplasm | digestive system disease	15	CHEMBL4297440
TUBA3E	ENSG00000152086	Tubulin	CHEMBL4297440	Tubulin disrupting agent	OTHER	T-900607		2	MONDO_0002691	liver cancer	D008113	Liver Neoplasms	125624	EFO_0000616 | EFO_0000589	neoplasm | metabolic disease	15	CHEMBL4297440
TUBB2A	ENSG00000137267	Tubulin	CHEMBL4297440	Tubulin disrupting agent	OTHER	T-900607		2	EFO_0000182	hepatocellular carcinoma	D006528	Carcinoma, Hepatocellular	114816	EFO_0000616 | EFO_0000589	neoplasm | metabolic disease	15	CHEMBL4297440
TUBB2A	ENSG00000137267	Tubulin	CHEMBL4297440	Tubulin disrupting agent	OTHER	T-900607		2	EFO_0003893	ovarian neoplasm	D010051	Ovarian Neoplasms	125621	EFO_0000512 | EFO_0000589 | EFO_0000616	reproductive system disease | metabolic disease | neoplasm	15	CHEMBL4297440
TUBB2A	ENSG00000137267	Tubulin	CHEMBL4297440	Tubulin disrupting agent	OTHER	T-900607		2	EFO_0005952	non-Hodgkins lymphoma	D008228	Lymphoma, Non-Hodgkin	125622	EFO_0000616 | HP_0001871 | EFO_0004503	neoplasm | abnormality of blood and blood-forming tissues | hematological measurement	15	CHEMBL4297440
TUBB2A	ENSG00000137267	Tubulin	CHEMBL4297440	Tubulin disrupting agent	OTHER	T-900607		2	MONDO_0001056	gastric cancer	D013274	Stomach Neoplasms	125623	EFO_0000616 | EFO_0000405	neoplasm | digestive system disease	15	CHEMBL4297440
TUBB2A	ENSG00000137267	Tubulin	CHEMBL4297440	Tubulin disrupting agent	OTHER	T-900607		2	MONDO_0002691	liver cancer	D008113	Liver Neoplasms	125624	EFO_0000616 | EFO_0000589	neoplasm | metabolic disease	15	CHEMBL4297440
TUBB2B	ENSG00000137285	Tubulin	CHEMBL4297440	Tubulin disrupting agent	OTHER	T-900607		2	EFO_0000182	hepatocellular carcinoma	D006528	Carcinoma, Hepatocellular	114816	EFO_0000616 | EFO_0000589	neoplasm | metabolic disease	15	CHEMBL4297440
TUBB2B	ENSG00000137285	Tubulin	CHEMBL4297440	Tubulin disrupting agent	OTHER	T-900607		2	EFO_0003893	ovarian neoplasm	D010051	Ovarian Neoplasms	125621	EFO_0000512 | EFO_0000589 | EFO_0000616	reproductive system disease | metabolic disease | neoplasm	15	CHEMBL4297440
TUBB2B	ENSG00000137285	Tubulin	CHEMBL4297440	Tubulin disrupting agent	OTHER	T-900607		2	EFO_0005952	non-Hodgkins lymphoma	D008228	Lymphoma, Non-Hodgkin	125622	EFO_0000616 | HP_0001871 | EFO_0004503	neoplasm | abnormality of blood and blood-forming tissues | hematological measurement	15	CHEMBL4297440
TUBB2B	ENSG00000137285	Tubulin	CHEMBL4297440	Tubulin disrupting agent	OTHER	T-900607		2	MONDO_0001056	gastric cancer	D013274	Stomach Neoplasms	125623	EFO_0000616 | EFO_0000405	neoplasm | digestive system disease	15	CHEMBL4297440
TUBB2B	ENSG00000137285	Tubulin	CHEMBL4297440	Tubulin disrupting agent	OTHER	T-900607		2	MONDO_0002691	liver cancer	D008113	Liver Neoplasms	125624	EFO_0000616 | EFO_0000589	neoplasm | metabolic disease	15	CHEMBL4297440
TUBB6	ENSG00000176014	Tubulin	CHEMBL4297440	Tubulin disrupting agent	OTHER	T-900607		2	EFO_0000182	hepatocellular carcinoma	D006528	Carcinoma, Hepatocellular	114816	EFO_0000616 | EFO_0000589	neoplasm | metabolic disease	15	CHEMBL4297440
TUBB6	ENSG00000176014	Tubulin	CHEMBL4297440	Tubulin disrupting agent	OTHER	T-900607		2	EFO_0003893	ovarian neoplasm	D010051	Ovarian Neoplasms	125621	EFO_0000512 | EFO_0000589 | EFO_0000616	reproductive system disease | metabolic disease | neoplasm	15	CHEMBL4297440
TUBB6	ENSG00000176014	Tubulin	CHEMBL4297440	Tubulin disrupting agent	OTHER	T-900607		2	EFO_0005952	non-Hodgkins lymphoma	D008228	Lymphoma, Non-Hodgkin	125622	EFO_0000616 | HP_0001871 | EFO_0004503	neoplasm | abnormality of blood and blood-forming tissues | hematological measurement	15	CHEMBL4297440
TUBB6	ENSG00000176014	Tubulin	CHEMBL4297440	Tubulin disrupting agent	OTHER	T-900607		2	MONDO_0001056	gastric cancer	D013274	Stomach Neoplasms	125623	EFO_0000616 | EFO_0000405	neoplasm | digestive system disease	15	CHEMBL4297440
TUBB6	ENSG00000176014	Tubulin	CHEMBL4297440	Tubulin disrupting agent	OTHER	T-900607		2	MONDO_0002691	liver cancer	D008113	Liver Neoplasms	125624	EFO_0000616 | EFO_0000589	neoplasm | metabolic disease	15	CHEMBL4297440
TUBB4B	ENSG00000188229	Tubulin	CHEMBL4297441	Tubulin stabiliser	OTHER	PACLITAXEL DOCOSAHEXAENOIC ACID		2	EFO_0000182	hepatocellular carcinoma	D006528	Carcinoma, Hepatocellular	114817	EFO_0000616 | EFO_0000589	neoplasm | metabolic disease	15	CHEMBL4297441
TUBB4B	ENSG00000188229	Tubulin	CHEMBL4297441	Tubulin stabiliser	OTHER	PACLITAXEL DOCOSAHEXAENOIC ACID		2	EFO_0002617	metastatic melanoma	D008545	Melanoma	114818	EFO_0000589 | EFO_0000616	metabolic disease | neoplasm	15	CHEMBL4297441
TUBB4B	ENSG00000188229	Tubulin	CHEMBL4297441	Tubulin stabiliser	OTHER	PACLITAXEL DOCOSAHEXAENOIC ACID		3	EFO_0003060	non-small cell lung carcinoma	D002289	Carcinoma, Non-Small-Cell Lung	114819	EFO_0000616 | EFO_0000684	neoplasm | respiratory system disease	15	CHEMBL4297441
TUBB1	ENSG00000101162	Tubulin	CHEMBL4297441	Tubulin stabiliser	OTHER	PACLITAXEL DOCOSAHEXAENOIC ACID		2	EFO_0000182	hepatocellular carcinoma	D006528	Carcinoma, Hepatocellular	114817	EFO_0000616 | EFO_0000589	neoplasm | metabolic disease	15	CHEMBL4297441
TUBB1	ENSG00000101162	Tubulin	CHEMBL4297441	Tubulin stabiliser	OTHER	PACLITAXEL DOCOSAHEXAENOIC ACID		2	EFO_0002617	metastatic melanoma	D008545	Melanoma	114818	EFO_0000589 | EFO_0000616	metabolic disease | neoplasm	15	CHEMBL4297441
TUBB1	ENSG00000101162	Tubulin	CHEMBL4297441	Tubulin stabiliser	OTHER	PACLITAXEL DOCOSAHEXAENOIC ACID		3	EFO_0003060	non-small cell lung carcinoma	D002289	Carcinoma, Non-Small-Cell Lung	114819	EFO_0000616 | EFO_0000684	neoplasm | respiratory system disease	15	CHEMBL4297441
TUBA3C	ENSG00000198033	Tubulin	CHEMBL4297441	Tubulin stabiliser	OTHER	PACLITAXEL DOCOSAHEXAENOIC ACID		2	EFO_0000182	hepatocellular carcinoma	D006528	Carcinoma, Hepatocellular	114817	EFO_0000616 | EFO_0000589	neoplasm | metabolic disease	15	CHEMBL4297441
TUBA3C	ENSG00000198033	Tubulin	CHEMBL4297441	Tubulin stabiliser	OTHER	PACLITAXEL DOCOSAHEXAENOIC ACID		2	EFO_0002617	metastatic melanoma	D008545	Melanoma	114818	EFO_0000589 | EFO_0000616	metabolic disease | neoplasm	15	CHEMBL4297441
TUBA3C	ENSG00000198033	Tubulin	CHEMBL4297441	Tubulin stabiliser	OTHER	PACLITAXEL DOCOSAHEXAENOIC ACID		3	EFO_0003060	non-small cell lung carcinoma	D002289	Carcinoma, Non-Small-Cell Lung	114819	EFO_0000616 | EFO_0000684	neoplasm | respiratory system disease	15	CHEMBL4297441
TUBA4A	ENSG00000127824	Tubulin	CHEMBL4297441	Tubulin stabiliser	OTHER	PACLITAXEL DOCOSAHEXAENOIC ACID		2	EFO_0000182	hepatocellular carcinoma	D006528	Carcinoma, Hepatocellular	114817	EFO_0000616 | EFO_0000589	neoplasm | metabolic disease	15	CHEMBL4297441
TUBA4A	ENSG00000127824	Tubulin	CHEMBL4297441	Tubulin stabiliser	OTHER	PACLITAXEL DOCOSAHEXAENOIC ACID		2	EFO_0002617	metastatic melanoma	D008545	Melanoma	114818	EFO_0000589 | EFO_0000616	metabolic disease | neoplasm	15	CHEMBL4297441
TUBA4A	ENSG00000127824	Tubulin	CHEMBL4297441	Tubulin stabiliser	OTHER	PACLITAXEL DOCOSAHEXAENOIC ACID		3	EFO_0003060	non-small cell lung carcinoma	D002289	Carcinoma, Non-Small-Cell Lung	114819	EFO_0000616 | EFO_0000684	neoplasm | respiratory system disease	15	CHEMBL4297441
TUBB3	ENSG00000258947	Tubulin	CHEMBL4297441	Tubulin stabiliser	OTHER	PACLITAXEL DOCOSAHEXAENOIC ACID		2	EFO_0000182	hepatocellular carcinoma	D006528	Carcinoma, Hepatocellular	114817	EFO_0000616 | EFO_0000589	neoplasm | metabolic disease	15	CHEMBL4297441
TUBB3	ENSG00000258947	Tubulin	CHEMBL4297441	Tubulin stabiliser	OTHER	PACLITAXEL DOCOSAHEXAENOIC ACID		2	EFO_0002617	metastatic melanoma	D008545	Melanoma	114818	EFO_0000589 | EFO_0000616	metabolic disease | neoplasm	15	CHEMBL4297441
TUBB3	ENSG00000258947	Tubulin	CHEMBL4297441	Tubulin stabiliser	OTHER	PACLITAXEL DOCOSAHEXAENOIC ACID		3	EFO_0003060	non-small cell lung carcinoma	D002289	Carcinoma, Non-Small-Cell Lung	114819	EFO_0000616 | EFO_0000684	neoplasm | respiratory system disease	15	CHEMBL4297441
TUBA1A	ENSG00000167552	Tubulin	CHEMBL4297441	Tubulin stabiliser	OTHER	PACLITAXEL DOCOSAHEXAENOIC ACID		2	EFO_0000182	hepatocellular carcinoma	D006528	Carcinoma, Hepatocellular	114817	EFO_0000616 | EFO_0000589	neoplasm | metabolic disease	15	CHEMBL4297441
TUBA1A	ENSG00000167552	Tubulin	CHEMBL4297441	Tubulin stabiliser	OTHER	PACLITAXEL DOCOSAHEXAENOIC ACID		2	EFO_0002617	metastatic melanoma	D008545	Melanoma	114818	EFO_0000589 | EFO_0000616	metabolic disease | neoplasm	15	CHEMBL4297441
TUBA1A	ENSG00000167552	Tubulin	CHEMBL4297441	Tubulin stabiliser	OTHER	PACLITAXEL DOCOSAHEXAENOIC ACID		3	EFO_0003060	non-small cell lung carcinoma	D002289	Carcinoma, Non-Small-Cell Lung	114819	EFO_0000616 | EFO_0000684	neoplasm | respiratory system disease	15	CHEMBL4297441
TUBB4A	ENSG00000104833	Tubulin	CHEMBL4297441	Tubulin stabiliser	OTHER	PACLITAXEL DOCOSAHEXAENOIC ACID		2	EFO_0000182	hepatocellular carcinoma	D006528	Carcinoma, Hepatocellular	114817	EFO_0000616 | EFO_0000589	neoplasm | metabolic disease	15	CHEMBL4297441
TUBB4A	ENSG00000104833	Tubulin	CHEMBL4297441	Tubulin stabiliser	OTHER	PACLITAXEL DOCOSAHEXAENOIC ACID		2	EFO_0002617	metastatic melanoma	D008545	Melanoma	114818	EFO_0000589 | EFO_0000616	metabolic disease | neoplasm	15	CHEMBL4297441
TUBB4A	ENSG00000104833	Tubulin	CHEMBL4297441	Tubulin stabiliser	OTHER	PACLITAXEL DOCOSAHEXAENOIC ACID		3	EFO_0003060	non-small cell lung carcinoma	D002289	Carcinoma, Non-Small-Cell Lung	114819	EFO_0000616 | EFO_0000684	neoplasm | respiratory system disease	15	CHEMBL4297441
TUBB8	ENSG00000261456	Tubulin	CHEMBL4297441	Tubulin stabiliser	OTHER	PACLITAXEL DOCOSAHEXAENOIC ACID		2	EFO_0000182	hepatocellular carcinoma	D006528	Carcinoma, Hepatocellular	114817	EFO_0000616 | EFO_0000589	neoplasm | metabolic disease	15	CHEMBL4297441
TUBB8	ENSG00000261456	Tubulin	CHEMBL4297441	Tubulin stabiliser	OTHER	PACLITAXEL DOCOSAHEXAENOIC ACID		2	EFO_0002617	metastatic melanoma	D008545	Melanoma	114818	EFO_0000589 | EFO_0000616	metabolic disease | neoplasm	15	CHEMBL4297441
TUBB8	ENSG00000261456	Tubulin	CHEMBL4297441	Tubulin stabiliser	OTHER	PACLITAXEL DOCOSAHEXAENOIC ACID		3	EFO_0003060	non-small cell lung carcinoma	D002289	Carcinoma, Non-Small-Cell Lung	114819	EFO_0000616 | EFO_0000684	neoplasm | respiratory system disease	15	CHEMBL4297441
TUBB	ENSG00000235067	Tubulin	CHEMBL4297441	Tubulin stabiliser	OTHER	PACLITAXEL DOCOSAHEXAENOIC ACID		2	EFO_0000182	hepatocellular carcinoma	D006528	Carcinoma, Hepatocellular	114817	EFO_0000616 | EFO_0000589	neoplasm | metabolic disease	15	CHEMBL4297441
TUBB	ENSG00000232421	Tubulin	CHEMBL4297441	Tubulin stabiliser	OTHER	PACLITAXEL DOCOSAHEXAENOIC ACID		2	EFO_0000182	hepatocellular carcinoma	D006528	Carcinoma, Hepatocellular	114817	EFO_0000616 | EFO_0000589	neoplasm | metabolic disease	15	CHEMBL4297441
TUBB	ENSG00000227739	Tubulin	CHEMBL4297441	Tubulin stabiliser	OTHER	PACLITAXEL DOCOSAHEXAENOIC ACID		2	EFO_0000182	hepatocellular carcinoma	D006528	Carcinoma, Hepatocellular	114817	EFO_0000616 | EFO_0000589	neoplasm | metabolic disease	15	CHEMBL4297441
TUBB	ENSG00000183311	Tubulin	CHEMBL4297441	Tubulin stabiliser	OTHER	PACLITAXEL DOCOSAHEXAENOIC ACID		2	EFO_0000182	hepatocellular carcinoma	D006528	Carcinoma, Hepatocellular	114817	EFO_0000616 | EFO_0000589	neoplasm | metabolic disease	15	CHEMBL4297441
TUBB	ENSG00000232575	Tubulin	CHEMBL4297441	Tubulin stabiliser	OTHER	PACLITAXEL DOCOSAHEXAENOIC ACID		2	EFO_0000182	hepatocellular carcinoma	D006528	Carcinoma, Hepatocellular	114817	EFO_0000616 | EFO_0000589	neoplasm | metabolic disease	15	CHEMBL4297441
TUBB	ENSG00000229684	Tubulin	CHEMBL4297441	Tubulin stabiliser	OTHER	PACLITAXEL DOCOSAHEXAENOIC ACID		2	EFO_0000182	hepatocellular carcinoma	D006528	Carcinoma, Hepatocellular	114817	EFO_0000616 | EFO_0000589	neoplasm | metabolic disease	15	CHEMBL4297441
TUBB	ENSG00000224156	Tubulin	CHEMBL4297441	Tubulin stabiliser	OTHER	PACLITAXEL DOCOSAHEXAENOIC ACID		2	EFO_0000182	hepatocellular carcinoma	D006528	Carcinoma, Hepatocellular	114817	EFO_0000616 | EFO_0000589	neoplasm | metabolic disease	15	CHEMBL4297441
TUBB	ENSG00000196230	Tubulin	CHEMBL4297441	Tubulin stabiliser	OTHER	PACLITAXEL DOCOSAHEXAENOIC ACID		2	EFO_0000182	hepatocellular carcinoma	D006528	Carcinoma, Hepatocellular	114817	EFO_0000616 | EFO_0000589	neoplasm | metabolic disease	15	CHEMBL4297441
TUBB	ENSG00000235067	Tubulin	CHEMBL4297441	Tubulin stabiliser	OTHER	PACLITAXEL DOCOSAHEXAENOIC ACID		2	EFO_0002617	metastatic melanoma	D008545	Melanoma	114818	EFO_0000589 | EFO_0000616	metabolic disease | neoplasm	15	CHEMBL4297441
TUBB	ENSG00000232421	Tubulin	CHEMBL4297441	Tubulin stabiliser	OTHER	PACLITAXEL DOCOSAHEXAENOIC ACID		2	EFO_0002617	metastatic melanoma	D008545	Melanoma	114818	EFO_0000589 | EFO_0000616	metabolic disease | neoplasm	15	CHEMBL4297441
TUBB	ENSG00000227739	Tubulin	CHEMBL4297441	Tubulin stabiliser	OTHER	PACLITAXEL DOCOSAHEXAENOIC ACID		2	EFO_0002617	metastatic melanoma	D008545	Melanoma	114818	EFO_0000589 | EFO_0000616	metabolic disease | neoplasm	15	CHEMBL4297441
TUBB	ENSG00000183311	Tubulin	CHEMBL4297441	Tubulin stabiliser	OTHER	PACLITAXEL DOCOSAHEXAENOIC ACID		2	EFO_0002617	metastatic melanoma	D008545	Melanoma	114818	EFO_0000589 | EFO_0000616	metabolic disease | neoplasm	15	CHEMBL4297441
TUBB	ENSG00000232575	Tubulin	CHEMBL4297441	Tubulin stabiliser	OTHER	PACLITAXEL DOCOSAHEXAENOIC ACID		2	EFO_0002617	metastatic melanoma	D008545	Melanoma	114818	EFO_0000589 | EFO_0000616	metabolic disease | neoplasm	15	CHEMBL4297441
TUBB	ENSG00000229684	Tubulin	CHEMBL4297441	Tubulin stabiliser	OTHER	PACLITAXEL DOCOSAHEXAENOIC ACID		2	EFO_0002617	metastatic melanoma	D008545	Melanoma	114818	EFO_0000589 | EFO_0000616	metabolic disease | neoplasm	15	CHEMBL4297441
TUBB	ENSG00000224156	Tubulin	CHEMBL4297441	Tubulin stabiliser	OTHER	PACLITAXEL DOCOSAHEXAENOIC ACID		2	EFO_0002617	metastatic melanoma	D008545	Melanoma	114818	EFO_0000589 | EFO_0000616	metabolic disease | neoplasm	15	CHEMBL4297441
TUBB	ENSG00000196230	Tubulin	CHEMBL4297441	Tubulin stabiliser	OTHER	PACLITAXEL DOCOSAHEXAENOIC ACID		2	EFO_0002617	metastatic melanoma	D008545	Melanoma	114818	EFO_0000589 | EFO_0000616	metabolic disease | neoplasm	15	CHEMBL4297441
TUBB	ENSG00000235067	Tubulin	CHEMBL4297441	Tubulin stabiliser	OTHER	PACLITAXEL DOCOSAHEXAENOIC ACID		3	EFO_0003060	non-small cell lung carcinoma	D002289	Carcinoma, Non-Small-Cell Lung	114819	EFO_0000616 | EFO_0000684	neoplasm | respiratory system disease	15	CHEMBL4297441
TUBB	ENSG00000232421	Tubulin	CHEMBL4297441	Tubulin stabiliser	OTHER	PACLITAXEL DOCOSAHEXAENOIC ACID		3	EFO_0003060	non-small cell lung carcinoma	D002289	Carcinoma, Non-Small-Cell Lung	114819	EFO_0000616 | EFO_0000684	neoplasm | respiratory system disease	15	CHEMBL4297441
TUBB	ENSG00000227739	Tubulin	CHEMBL4297441	Tubulin stabiliser	OTHER	PACLITAXEL DOCOSAHEXAENOIC ACID		3	EFO_0003060	non-small cell lung carcinoma	D002289	Carcinoma, Non-Small-Cell Lung	114819	EFO_0000616 | EFO_0000684	neoplasm | respiratory system disease	15	CHEMBL4297441
TUBB	ENSG00000183311	Tubulin	CHEMBL4297441	Tubulin stabiliser	OTHER	PACLITAXEL DOCOSAHEXAENOIC ACID		3	EFO_0003060	non-small cell lung carcinoma	D002289	Carcinoma, Non-Small-Cell Lung	114819	EFO_0000616 | EFO_0000684	neoplasm | respiratory system disease	15	CHEMBL4297441
TUBB	ENSG00000232575	Tubulin	CHEMBL4297441	Tubulin stabiliser	OTHER	PACLITAXEL DOCOSAHEXAENOIC ACID		3	EFO_0003060	non-small cell lung carcinoma	D002289	Carcinoma, Non-Small-Cell Lung	114819	EFO_0000616 | EFO_0000684	neoplasm | respiratory system disease	15	CHEMBL4297441
TUBB	ENSG00000229684	Tubulin	CHEMBL4297441	Tubulin stabiliser	OTHER	PACLITAXEL DOCOSAHEXAENOIC ACID		3	EFO_0003060	non-small cell lung carcinoma	D002289	Carcinoma, Non-Small-Cell Lung	114819	EFO_0000616 | EFO_0000684	neoplasm | respiratory system disease	15	CHEMBL4297441
TUBB	ENSG00000224156	Tubulin	CHEMBL4297441	Tubulin stabiliser	OTHER	PACLITAXEL DOCOSAHEXAENOIC ACID		3	EFO_0003060	non-small cell lung carcinoma	D002289	Carcinoma, Non-Small-Cell Lung	114819	EFO_0000616 | EFO_0000684	neoplasm | respiratory system disease	15	CHEMBL4297441
TUBB	ENSG00000196230	Tubulin	CHEMBL4297441	Tubulin stabiliser	OTHER	PACLITAXEL DOCOSAHEXAENOIC ACID		3	EFO_0003060	non-small cell lung carcinoma	D002289	Carcinoma, Non-Small-Cell Lung	114819	EFO_0000616 | EFO_0000684	neoplasm | respiratory system disease	15	CHEMBL4297441
TUBA1B	ENSG00000123416	Tubulin	CHEMBL4297441	Tubulin stabiliser	OTHER	PACLITAXEL DOCOSAHEXAENOIC ACID		2	EFO_0000182	hepatocellular carcinoma	D006528	Carcinoma, Hepatocellular	114817	EFO_0000616 | EFO_0000589	neoplasm | metabolic disease	15	CHEMBL4297441
TUBA1B	ENSG00000123416	Tubulin	CHEMBL4297441	Tubulin stabiliser	OTHER	PACLITAXEL DOCOSAHEXAENOIC ACID		2	EFO_0002617	metastatic melanoma	D008545	Melanoma	114818	EFO_0000589 | EFO_0000616	metabolic disease | neoplasm	15	CHEMBL4297441
TUBA1B	ENSG00000123416	Tubulin	CHEMBL4297441	Tubulin stabiliser	OTHER	PACLITAXEL DOCOSAHEXAENOIC ACID		3	EFO_0003060	non-small cell lung carcinoma	D002289	Carcinoma, Non-Small-Cell Lung	114819	EFO_0000616 | EFO_0000684	neoplasm | respiratory system disease	15	CHEMBL4297441
TUBA1C	ENSG00000167553	Tubulin	CHEMBL4297441	Tubulin stabiliser	OTHER	PACLITAXEL DOCOSAHEXAENOIC ACID		2	EFO_0000182	hepatocellular carcinoma	D006528	Carcinoma, Hepatocellular	114817	EFO_0000616 | EFO_0000589	neoplasm | metabolic disease	15	CHEMBL4297441
TUBA1C	ENSG00000167553	Tubulin	CHEMBL4297441	Tubulin stabiliser	OTHER	PACLITAXEL DOCOSAHEXAENOIC ACID		2	EFO_0002617	metastatic melanoma	D008545	Melanoma	114818	EFO_0000589 | EFO_0000616	metabolic disease | neoplasm	15	CHEMBL4297441
TUBA1C	ENSG00000167553	Tubulin	CHEMBL4297441	Tubulin stabiliser	OTHER	PACLITAXEL DOCOSAHEXAENOIC ACID		3	EFO_0003060	non-small cell lung carcinoma	D002289	Carcinoma, Non-Small-Cell Lung	114819	EFO_0000616 | EFO_0000684	neoplasm | respiratory system disease	15	CHEMBL4297441
TUBA3E	ENSG00000152086	Tubulin	CHEMBL4297441	Tubulin stabiliser	OTHER	PACLITAXEL DOCOSAHEXAENOIC ACID		2	EFO_0000182	hepatocellular carcinoma	D006528	Carcinoma, Hepatocellular	114817	EFO_0000616 | EFO_0000589	neoplasm | metabolic disease	15	CHEMBL4297441
TUBA3E	ENSG00000152086	Tubulin	CHEMBL4297441	Tubulin stabiliser	OTHER	PACLITAXEL DOCOSAHEXAENOIC ACID		2	EFO_0002617	metastatic melanoma	D008545	Melanoma	114818	EFO_0000589 | EFO_0000616	metabolic disease | neoplasm	15	CHEMBL4297441
TUBA3E	ENSG00000152086	Tubulin	CHEMBL4297441	Tubulin stabiliser	OTHER	PACLITAXEL DOCOSAHEXAENOIC ACID		3	EFO_0003060	non-small cell lung carcinoma	D002289	Carcinoma, Non-Small-Cell Lung	114819	EFO_0000616 | EFO_0000684	neoplasm | respiratory system disease	15	CHEMBL4297441
TUBB2A	ENSG00000137267	Tubulin	CHEMBL4297441	Tubulin stabiliser	OTHER	PACLITAXEL DOCOSAHEXAENOIC ACID		2	EFO_0000182	hepatocellular carcinoma	D006528	Carcinoma, Hepatocellular	114817	EFO_0000616 | EFO_0000589	neoplasm | metabolic disease	15	CHEMBL4297441
TUBB2A	ENSG00000137267	Tubulin	CHEMBL4297441	Tubulin stabiliser	OTHER	PACLITAXEL DOCOSAHEXAENOIC ACID		2	EFO_0002617	metastatic melanoma	D008545	Melanoma	114818	EFO_0000589 | EFO_0000616	metabolic disease | neoplasm	15	CHEMBL4297441
TUBB2A	ENSG00000137267	Tubulin	CHEMBL4297441	Tubulin stabiliser	OTHER	PACLITAXEL DOCOSAHEXAENOIC ACID		3	EFO_0003060	non-small cell lung carcinoma	D002289	Carcinoma, Non-Small-Cell Lung	114819	EFO_0000616 | EFO_0000684	neoplasm | respiratory system disease	15	CHEMBL4297441
TUBB2B	ENSG00000137285	Tubulin	CHEMBL4297441	Tubulin stabiliser	OTHER	PACLITAXEL DOCOSAHEXAENOIC ACID		2	EFO_0000182	hepatocellular carcinoma	D006528	Carcinoma, Hepatocellular	114817	EFO_0000616 | EFO_0000589	neoplasm | metabolic disease	15	CHEMBL4297441
TUBB2B	ENSG00000137285	Tubulin	CHEMBL4297441	Tubulin stabiliser	OTHER	PACLITAXEL DOCOSAHEXAENOIC ACID		2	EFO_0002617	metastatic melanoma	D008545	Melanoma	114818	EFO_0000589 | EFO_0000616	metabolic disease | neoplasm	15	CHEMBL4297441
TUBB2B	ENSG00000137285	Tubulin	CHEMBL4297441	Tubulin stabiliser	OTHER	PACLITAXEL DOCOSAHEXAENOIC ACID		3	EFO_0003060	non-small cell lung carcinoma	D002289	Carcinoma, Non-Small-Cell Lung	114819	EFO_0000616 | EFO_0000684	neoplasm | respiratory system disease	15	CHEMBL4297441
TUBB6	ENSG00000176014	Tubulin	CHEMBL4297441	Tubulin stabiliser	OTHER	PACLITAXEL DOCOSAHEXAENOIC ACID		2	EFO_0000182	hepatocellular carcinoma	D006528	Carcinoma, Hepatocellular	114817	EFO_0000616 | EFO_0000589	neoplasm | metabolic disease	15	CHEMBL4297441
TUBB6	ENSG00000176014	Tubulin	CHEMBL4297441	Tubulin stabiliser	OTHER	PACLITAXEL DOCOSAHEXAENOIC ACID		2	EFO_0002617	metastatic melanoma	D008545	Melanoma	114818	EFO_0000589 | EFO_0000616	metabolic disease | neoplasm	15	CHEMBL4297441
TUBB6	ENSG00000176014	Tubulin	CHEMBL4297441	Tubulin stabiliser	OTHER	PACLITAXEL DOCOSAHEXAENOIC ACID		3	EFO_0003060	non-small cell lung carcinoma	D002289	Carcinoma, Non-Small-Cell Lung	114819	EFO_0000616 | EFO_0000684	neoplasm | respiratory system disease	15	CHEMBL4297441
TUBB4B	ENSG00000188229	Tubulin	CHEMBL4297636	Tubulin inhibitor	NEGATIVE MODULATOR	PLOCABULIN		1	EFO_0000616	neoplasm	D009369	Neoplasms	115242	EFO_0000616	neoplasm	15	CHEMBL4297636
TUBB4B	ENSG00000188229	Tubulin	CHEMBL4297636	Tubulin inhibitor	NEGATIVE MODULATOR	PLOCABULIN		2	EFO_0005842	colorectal cancer	D015179	Colorectal Neoplasms	115243	EFO_0000616 | EFO_0000405	neoplasm | digestive system disease	15	CHEMBL4297636
TUBB1	ENSG00000101162	Tubulin	CHEMBL4297636	Tubulin inhibitor	NEGATIVE MODULATOR	PLOCABULIN		1	EFO_0000616	neoplasm	D009369	Neoplasms	115242	EFO_0000616	neoplasm	15	CHEMBL4297636
TUBB1	ENSG00000101162	Tubulin	CHEMBL4297636	Tubulin inhibitor	NEGATIVE MODULATOR	PLOCABULIN		2	EFO_0005842	colorectal cancer	D015179	Colorectal Neoplasms	115243	EFO_0000616 | EFO_0000405	neoplasm | digestive system disease	15	CHEMBL4297636
TUBA3C	ENSG00000198033	Tubulin	CHEMBL4297636	Tubulin inhibitor	NEGATIVE MODULATOR	PLOCABULIN		1	EFO_0000616	neoplasm	D009369	Neoplasms	115242	EFO_0000616	neoplasm	15	CHEMBL4297636
TUBA3C	ENSG00000198033	Tubulin	CHEMBL4297636	Tubulin inhibitor	NEGATIVE MODULATOR	PLOCABULIN		2	EFO_0005842	colorectal cancer	D015179	Colorectal Neoplasms	115243	EFO_0000616 | EFO_0000405	neoplasm | digestive system disease	15	CHEMBL4297636
TUBA4A	ENSG00000127824	Tubulin	CHEMBL4297636	Tubulin inhibitor	NEGATIVE MODULATOR	PLOCABULIN		1	EFO_0000616	neoplasm	D009369	Neoplasms	115242	EFO_0000616	neoplasm	15	CHEMBL4297636
TUBA4A	ENSG00000127824	Tubulin	CHEMBL4297636	Tubulin inhibitor	NEGATIVE MODULATOR	PLOCABULIN		2	EFO_0005842	colorectal cancer	D015179	Colorectal Neoplasms	115243	EFO_0000616 | EFO_0000405	neoplasm | digestive system disease	15	CHEMBL4297636
TUBB3	ENSG00000258947	Tubulin	CHEMBL4297636	Tubulin inhibitor	NEGATIVE MODULATOR	PLOCABULIN		1	EFO_0000616	neoplasm	D009369	Neoplasms	115242	EFO_0000616	neoplasm	15	CHEMBL4297636
TUBB3	ENSG00000258947	Tubulin	CHEMBL4297636	Tubulin inhibitor	NEGATIVE MODULATOR	PLOCABULIN		2	EFO_0005842	colorectal cancer	D015179	Colorectal Neoplasms	115243	EFO_0000616 | EFO_0000405	neoplasm | digestive system disease	15	CHEMBL4297636
TUBA1A	ENSG00000167552	Tubulin	CHEMBL4297636	Tubulin inhibitor	NEGATIVE MODULATOR	PLOCABULIN		1	EFO_0000616	neoplasm	D009369	Neoplasms	115242	EFO_0000616	neoplasm	15	CHEMBL4297636
TUBA1A	ENSG00000167552	Tubulin	CHEMBL4297636	Tubulin inhibitor	NEGATIVE MODULATOR	PLOCABULIN		2	EFO_0005842	colorectal cancer	D015179	Colorectal Neoplasms	115243	EFO_0000616 | EFO_0000405	neoplasm | digestive system disease	15	CHEMBL4297636
TUBB4A	ENSG00000104833	Tubulin	CHEMBL4297636	Tubulin inhibitor	NEGATIVE MODULATOR	PLOCABULIN		1	EFO_0000616	neoplasm	D009369	Neoplasms	115242	EFO_0000616	neoplasm	15	CHEMBL4297636
TUBB4A	ENSG00000104833	Tubulin	CHEMBL4297636	Tubulin inhibitor	NEGATIVE MODULATOR	PLOCABULIN		2	EFO_0005842	colorectal cancer	D015179	Colorectal Neoplasms	115243	EFO_0000616 | EFO_0000405	neoplasm | digestive system disease	15	CHEMBL4297636
TUBB8	ENSG00000261456	Tubulin	CHEMBL4297636	Tubulin inhibitor	NEGATIVE MODULATOR	PLOCABULIN		1	EFO_0000616	neoplasm	D009369	Neoplasms	115242	EFO_0000616	neoplasm	15	CHEMBL4297636
TUBB8	ENSG00000261456	Tubulin	CHEMBL4297636	Tubulin inhibitor	NEGATIVE MODULATOR	PLOCABULIN		2	EFO_0005842	colorectal cancer	D015179	Colorectal Neoplasms	115243	EFO_0000616 | EFO_0000405	neoplasm | digestive system disease	15	CHEMBL4297636
TUBB	ENSG00000235067	Tubulin	CHEMBL4297636	Tubulin inhibitor	NEGATIVE MODULATOR	PLOCABULIN		1	EFO_0000616	neoplasm	D009369	Neoplasms	115242	EFO_0000616	neoplasm	15	CHEMBL4297636
TUBB	ENSG00000232421	Tubulin	CHEMBL4297636	Tubulin inhibitor	NEGATIVE MODULATOR	PLOCABULIN		1	EFO_0000616	neoplasm	D009369	Neoplasms	115242	EFO_0000616	neoplasm	15	CHEMBL4297636
TUBB	ENSG00000227739	Tubulin	CHEMBL4297636	Tubulin inhibitor	NEGATIVE MODULATOR	PLOCABULIN		1	EFO_0000616	neoplasm	D009369	Neoplasms	115242	EFO_0000616	neoplasm	15	CHEMBL4297636
TUBB	ENSG00000183311	Tubulin	CHEMBL4297636	Tubulin inhibitor	NEGATIVE MODULATOR	PLOCABULIN		1	EFO_0000616	neoplasm	D009369	Neoplasms	115242	EFO_0000616	neoplasm	15	CHEMBL4297636
TUBB	ENSG00000232575	Tubulin	CHEMBL4297636	Tubulin inhibitor	NEGATIVE MODULATOR	PLOCABULIN		1	EFO_0000616	neoplasm	D009369	Neoplasms	115242	EFO_0000616	neoplasm	15	CHEMBL4297636
TUBB	ENSG00000229684	Tubulin	CHEMBL4297636	Tubulin inhibitor	NEGATIVE MODULATOR	PLOCABULIN		1	EFO_0000616	neoplasm	D009369	Neoplasms	115242	EFO_0000616	neoplasm	15	CHEMBL4297636
TUBB	ENSG00000224156	Tubulin	CHEMBL4297636	Tubulin inhibitor	NEGATIVE MODULATOR	PLOCABULIN		1	EFO_0000616	neoplasm	D009369	Neoplasms	115242	EFO_0000616	neoplasm	15	CHEMBL4297636
TUBB	ENSG00000196230	Tubulin	CHEMBL4297636	Tubulin inhibitor	NEGATIVE MODULATOR	PLOCABULIN		1	EFO_0000616	neoplasm	D009369	Neoplasms	115242	EFO_0000616	neoplasm	15	CHEMBL4297636
TUBB	ENSG00000235067	Tubulin	CHEMBL4297636	Tubulin inhibitor	NEGATIVE MODULATOR	PLOCABULIN		2	EFO_0005842	colorectal cancer	D015179	Colorectal Neoplasms	115243	EFO_0000616 | EFO_0000405	neoplasm | digestive system disease	15	CHEMBL4297636
TUBB	ENSG00000232421	Tubulin	CHEMBL4297636	Tubulin inhibitor	NEGATIVE MODULATOR	PLOCABULIN		2	EFO_0005842	colorectal cancer	D015179	Colorectal Neoplasms	115243	EFO_0000616 | EFO_0000405	neoplasm | digestive system disease	15	CHEMBL4297636
TUBB	ENSG00000227739	Tubulin	CHEMBL4297636	Tubulin inhibitor	NEGATIVE MODULATOR	PLOCABULIN		2	EFO_0005842	colorectal cancer	D015179	Colorectal Neoplasms	115243	EFO_0000616 | EFO_0000405	neoplasm | digestive system disease	15	CHEMBL4297636
TUBB	ENSG00000183311	Tubulin	CHEMBL4297636	Tubulin inhibitor	NEGATIVE MODULATOR	PLOCABULIN		2	EFO_0005842	colorectal cancer	D015179	Colorectal Neoplasms	115243	EFO_0000616 | EFO_0000405	neoplasm | digestive system disease	15	CHEMBL4297636
TUBB	ENSG00000232575	Tubulin	CHEMBL4297636	Tubulin inhibitor	NEGATIVE MODULATOR	PLOCABULIN		2	EFO_0005842	colorectal cancer	D015179	Colorectal Neoplasms	115243	EFO_0000616 | EFO_0000405	neoplasm | digestive system disease	15	CHEMBL4297636
TUBB	ENSG00000229684	Tubulin	CHEMBL4297636	Tubulin inhibitor	NEGATIVE MODULATOR	PLOCABULIN		2	EFO_0005842	colorectal cancer	D015179	Colorectal Neoplasms	115243	EFO_0000616 | EFO_0000405	neoplasm | digestive system disease	15	CHEMBL4297636
TUBB	ENSG00000224156	Tubulin	CHEMBL4297636	Tubulin inhibitor	NEGATIVE MODULATOR	PLOCABULIN		2	EFO_0005842	colorectal cancer	D015179	Colorectal Neoplasms	115243	EFO_0000616 | EFO_0000405	neoplasm | digestive system disease	15	CHEMBL4297636
TUBB	ENSG00000196230	Tubulin	CHEMBL4297636	Tubulin inhibitor	NEGATIVE MODULATOR	PLOCABULIN		2	EFO_0005842	colorectal cancer	D015179	Colorectal Neoplasms	115243	EFO_0000616 | EFO_0000405	neoplasm | digestive system disease	15	CHEMBL4297636
TUBA1B	ENSG00000123416	Tubulin	CHEMBL4297636	Tubulin inhibitor	NEGATIVE MODULATOR	PLOCABULIN		1	EFO_0000616	neoplasm	D009369	Neoplasms	115242	EFO_0000616	neoplasm	15	CHEMBL4297636
TUBA1B	ENSG00000123416	Tubulin	CHEMBL4297636	Tubulin inhibitor	NEGATIVE MODULATOR	PLOCABULIN		2	EFO_0005842	colorectal cancer	D015179	Colorectal Neoplasms	115243	EFO_0000616 | EFO_0000405	neoplasm | digestive system disease	15	CHEMBL4297636
TUBA1C	ENSG00000167553	Tubulin	CHEMBL4297636	Tubulin inhibitor	NEGATIVE MODULATOR	PLOCABULIN		1	EFO_0000616	neoplasm	D009369	Neoplasms	115242	EFO_0000616	neoplasm	15	CHEMBL4297636
TUBA1C	ENSG00000167553	Tubulin	CHEMBL4297636	Tubulin inhibitor	NEGATIVE MODULATOR	PLOCABULIN		2	EFO_0005842	colorectal cancer	D015179	Colorectal Neoplasms	115243	EFO_0000616 | EFO_0000405	neoplasm | digestive system disease	15	CHEMBL4297636
TUBA3E	ENSG00000152086	Tubulin	CHEMBL4297636	Tubulin inhibitor	NEGATIVE MODULATOR	PLOCABULIN		1	EFO_0000616	neoplasm	D009369	Neoplasms	115242	EFO_0000616	neoplasm	15	CHEMBL4297636
TUBA3E	ENSG00000152086	Tubulin	CHEMBL4297636	Tubulin inhibitor	NEGATIVE MODULATOR	PLOCABULIN		2	EFO_0005842	colorectal cancer	D015179	Colorectal Neoplasms	115243	EFO_0000616 | EFO_0000405	neoplasm | digestive system disease	15	CHEMBL4297636
TUBB2A	ENSG00000137267	Tubulin	CHEMBL4297636	Tubulin inhibitor	NEGATIVE MODULATOR	PLOCABULIN		1	EFO_0000616	neoplasm	D009369	Neoplasms	115242	EFO_0000616	neoplasm	15	CHEMBL4297636
TUBB2A	ENSG00000137267	Tubulin	CHEMBL4297636	Tubulin inhibitor	NEGATIVE MODULATOR	PLOCABULIN		2	EFO_0005842	colorectal cancer	D015179	Colorectal Neoplasms	115243	EFO_0000616 | EFO_0000405	neoplasm | digestive system disease	15	CHEMBL4297636
TUBB2B	ENSG00000137285	Tubulin	CHEMBL4297636	Tubulin inhibitor	NEGATIVE MODULATOR	PLOCABULIN		1	EFO_0000616	neoplasm	D009369	Neoplasms	115242	EFO_0000616	neoplasm	15	CHEMBL4297636
TUBB2B	ENSG00000137285	Tubulin	CHEMBL4297636	Tubulin inhibitor	NEGATIVE MODULATOR	PLOCABULIN		2	EFO_0005842	colorectal cancer	D015179	Colorectal Neoplasms	115243	EFO_0000616 | EFO_0000405	neoplasm | digestive system disease	15	CHEMBL4297636
TUBB6	ENSG00000176014	Tubulin	CHEMBL4297636	Tubulin inhibitor	NEGATIVE MODULATOR	PLOCABULIN		1	EFO_0000616	neoplasm	D009369	Neoplasms	115242	EFO_0000616	neoplasm	15	CHEMBL4297636
TUBB6	ENSG00000176014	Tubulin	CHEMBL4297636	Tubulin inhibitor	NEGATIVE MODULATOR	PLOCABULIN		2	EFO_0005842	colorectal cancer	D015179	Colorectal Neoplasms	115243	EFO_0000616 | EFO_0000405	neoplasm | digestive system disease	15	CHEMBL4297636
TUBB4B	ENSG00000188229	Tubulin	CHEMBL4297736	Tubulin inhibitor	NEGATIVE MODULATOR	PRALUZATAMAB RAVTANSINE		2	MONDO_0007254	breast cancer	D001943	Breast Neoplasms	129771	EFO_0000616	neoplasm	16	CHEMBL4297736
TUBB4B	ENSG00000188229	Tubulin	CHEMBL4297736	Tubulin inhibitor	NEGATIVE MODULATOR	PRALUZATAMAB RAVTANSINE		1	EFO_0000616	neoplasm	D009369	Neoplasms	147481	EFO_0000616	neoplasm	16	CHEMBL4297736
TUBB1	ENSG00000101162	Tubulin	CHEMBL4297736	Tubulin inhibitor	NEGATIVE MODULATOR	PRALUZATAMAB RAVTANSINE		2	MONDO_0007254	breast cancer	D001943	Breast Neoplasms	129771	EFO_0000616	neoplasm	16	CHEMBL4297736
TUBB1	ENSG00000101162	Tubulin	CHEMBL4297736	Tubulin inhibitor	NEGATIVE MODULATOR	PRALUZATAMAB RAVTANSINE		1	EFO_0000616	neoplasm	D009369	Neoplasms	147481	EFO_0000616	neoplasm	16	CHEMBL4297736
TUBA3C	ENSG00000198033	Tubulin	CHEMBL4297736	Tubulin inhibitor	NEGATIVE MODULATOR	PRALUZATAMAB RAVTANSINE		2	MONDO_0007254	breast cancer	D001943	Breast Neoplasms	129771	EFO_0000616	neoplasm	16	CHEMBL4297736
TUBA3C	ENSG00000198033	Tubulin	CHEMBL4297736	Tubulin inhibitor	NEGATIVE MODULATOR	PRALUZATAMAB RAVTANSINE		1	EFO_0000616	neoplasm	D009369	Neoplasms	147481	EFO_0000616	neoplasm	16	CHEMBL4297736
TUBA4A	ENSG00000127824	Tubulin	CHEMBL4297736	Tubulin inhibitor	NEGATIVE MODULATOR	PRALUZATAMAB RAVTANSINE		2	MONDO_0007254	breast cancer	D001943	Breast Neoplasms	129771	EFO_0000616	neoplasm	16	CHEMBL4297736
TUBA4A	ENSG00000127824	Tubulin	CHEMBL4297736	Tubulin inhibitor	NEGATIVE MODULATOR	PRALUZATAMAB RAVTANSINE		1	EFO_0000616	neoplasm	D009369	Neoplasms	147481	EFO_0000616	neoplasm	16	CHEMBL4297736
TUBB3	ENSG00000258947	Tubulin	CHEMBL4297736	Tubulin inhibitor	NEGATIVE MODULATOR	PRALUZATAMAB RAVTANSINE		2	MONDO_0007254	breast cancer	D001943	Breast Neoplasms	129771	EFO_0000616	neoplasm	16	CHEMBL4297736
TUBB3	ENSG00000258947	Tubulin	CHEMBL4297736	Tubulin inhibitor	NEGATIVE MODULATOR	PRALUZATAMAB RAVTANSINE		1	EFO_0000616	neoplasm	D009369	Neoplasms	147481	EFO_0000616	neoplasm	16	CHEMBL4297736
TUBA1A	ENSG00000167552	Tubulin	CHEMBL4297736	Tubulin inhibitor	NEGATIVE MODULATOR	PRALUZATAMAB RAVTANSINE		2	MONDO_0007254	breast cancer	D001943	Breast Neoplasms	129771	EFO_0000616	neoplasm	16	CHEMBL4297736
TUBA1A	ENSG00000167552	Tubulin	CHEMBL4297736	Tubulin inhibitor	NEGATIVE MODULATOR	PRALUZATAMAB RAVTANSINE		1	EFO_0000616	neoplasm	D009369	Neoplasms	147481	EFO_0000616	neoplasm	16	CHEMBL4297736
TUBB4A	ENSG00000104833	Tubulin	CHEMBL4297736	Tubulin inhibitor	NEGATIVE MODULATOR	PRALUZATAMAB RAVTANSINE		2	MONDO_0007254	breast cancer	D001943	Breast Neoplasms	129771	EFO_0000616	neoplasm	16	CHEMBL4297736
TUBB4A	ENSG00000104833	Tubulin	CHEMBL4297736	Tubulin inhibitor	NEGATIVE MODULATOR	PRALUZATAMAB RAVTANSINE		1	EFO_0000616	neoplasm	D009369	Neoplasms	147481	EFO_0000616	neoplasm	16	CHEMBL4297736
TUBB8	ENSG00000261456	Tubulin	CHEMBL4297736	Tubulin inhibitor	NEGATIVE MODULATOR	PRALUZATAMAB RAVTANSINE		2	MONDO_0007254	breast cancer	D001943	Breast Neoplasms	129771	EFO_0000616	neoplasm	16	CHEMBL4297736
TUBB8	ENSG00000261456	Tubulin	CHEMBL4297736	Tubulin inhibitor	NEGATIVE MODULATOR	PRALUZATAMAB RAVTANSINE		1	EFO_0000616	neoplasm	D009369	Neoplasms	147481	EFO_0000616	neoplasm	16	CHEMBL4297736
TUBB	ENSG00000235067	Tubulin	CHEMBL4297736	Tubulin inhibitor	NEGATIVE MODULATOR	PRALUZATAMAB RAVTANSINE		2	MONDO_0007254	breast cancer	D001943	Breast Neoplasms	129771	EFO_0000616	neoplasm	16	CHEMBL4297736
TUBB	ENSG00000232421	Tubulin	CHEMBL4297736	Tubulin inhibitor	NEGATIVE MODULATOR	PRALUZATAMAB RAVTANSINE		2	MONDO_0007254	breast cancer	D001943	Breast Neoplasms	129771	EFO_0000616	neoplasm	16	CHEMBL4297736
TUBB	ENSG00000227739	Tubulin	CHEMBL4297736	Tubulin inhibitor	NEGATIVE MODULATOR	PRALUZATAMAB RAVTANSINE		2	MONDO_0007254	breast cancer	D001943	Breast Neoplasms	129771	EFO_0000616	neoplasm	16	CHEMBL4297736
TUBB	ENSG00000183311	Tubulin	CHEMBL4297736	Tubulin inhibitor	NEGATIVE MODULATOR	PRALUZATAMAB RAVTANSINE		2	MONDO_0007254	breast cancer	D001943	Breast Neoplasms	129771	EFO_0000616	neoplasm	16	CHEMBL4297736
TUBB	ENSG00000232575	Tubulin	CHEMBL4297736	Tubulin inhibitor	NEGATIVE MODULATOR	PRALUZATAMAB RAVTANSINE		2	MONDO_0007254	breast cancer	D001943	Breast Neoplasms	129771	EFO_0000616	neoplasm	16	CHEMBL4297736
TUBB	ENSG00000229684	Tubulin	CHEMBL4297736	Tubulin inhibitor	NEGATIVE MODULATOR	PRALUZATAMAB RAVTANSINE		2	MONDO_0007254	breast cancer	D001943	Breast Neoplasms	129771	EFO_0000616	neoplasm	16	CHEMBL4297736
TUBB	ENSG00000224156	Tubulin	CHEMBL4297736	Tubulin inhibitor	NEGATIVE MODULATOR	PRALUZATAMAB RAVTANSINE		2	MONDO_0007254	breast cancer	D001943	Breast Neoplasms	129771	EFO_0000616	neoplasm	16	CHEMBL4297736
TUBB	ENSG00000196230	Tubulin	CHEMBL4297736	Tubulin inhibitor	NEGATIVE MODULATOR	PRALUZATAMAB RAVTANSINE		2	MONDO_0007254	breast cancer	D001943	Breast Neoplasms	129771	EFO_0000616	neoplasm	16	CHEMBL4297736
TUBB	ENSG00000235067	Tubulin	CHEMBL4297736	Tubulin inhibitor	NEGATIVE MODULATOR	PRALUZATAMAB RAVTANSINE		1	EFO_0000616	neoplasm	D009369	Neoplasms	147481	EFO_0000616	neoplasm	16	CHEMBL4297736
TUBB	ENSG00000232421	Tubulin	CHEMBL4297736	Tubulin inhibitor	NEGATIVE MODULATOR	PRALUZATAMAB RAVTANSINE		1	EFO_0000616	neoplasm	D009369	Neoplasms	147481	EFO_0000616	neoplasm	16	CHEMBL4297736
TUBB	ENSG00000227739	Tubulin	CHEMBL4297736	Tubulin inhibitor	NEGATIVE MODULATOR	PRALUZATAMAB RAVTANSINE		1	EFO_0000616	neoplasm	D009369	Neoplasms	147481	EFO_0000616	neoplasm	16	CHEMBL4297736
TUBB	ENSG00000183311	Tubulin	CHEMBL4297736	Tubulin inhibitor	NEGATIVE MODULATOR	PRALUZATAMAB RAVTANSINE		1	EFO_0000616	neoplasm	D009369	Neoplasms	147481	EFO_0000616	neoplasm	16	CHEMBL4297736
TUBB	ENSG00000232575	Tubulin	CHEMBL4297736	Tubulin inhibitor	NEGATIVE MODULATOR	PRALUZATAMAB RAVTANSINE		1	EFO_0000616	neoplasm	D009369	Neoplasms	147481	EFO_0000616	neoplasm	16	CHEMBL4297736
TUBB	ENSG00000229684	Tubulin	CHEMBL4297736	Tubulin inhibitor	NEGATIVE MODULATOR	PRALUZATAMAB RAVTANSINE		1	EFO_0000616	neoplasm	D009369	Neoplasms	147481	EFO_0000616	neoplasm	16	CHEMBL4297736
TUBB	ENSG00000224156	Tubulin	CHEMBL4297736	Tubulin inhibitor	NEGATIVE MODULATOR	PRALUZATAMAB RAVTANSINE		1	EFO_0000616	neoplasm	D009369	Neoplasms	147481	EFO_0000616	neoplasm	16	CHEMBL4297736
TUBB	ENSG00000196230	Tubulin	CHEMBL4297736	Tubulin inhibitor	NEGATIVE MODULATOR	PRALUZATAMAB RAVTANSINE		1	EFO_0000616	neoplasm	D009369	Neoplasms	147481	EFO_0000616	neoplasm	16	CHEMBL4297736
TUBA1B	ENSG00000123416	Tubulin	CHEMBL4297736	Tubulin inhibitor	NEGATIVE MODULATOR	PRALUZATAMAB RAVTANSINE		2	MONDO_0007254	breast cancer	D001943	Breast Neoplasms	129771	EFO_0000616	neoplasm	16	CHEMBL4297736
TUBA1B	ENSG00000123416	Tubulin	CHEMBL4297736	Tubulin inhibitor	NEGATIVE MODULATOR	PRALUZATAMAB RAVTANSINE		1	EFO_0000616	neoplasm	D009369	Neoplasms	147481	EFO_0000616	neoplasm	16	CHEMBL4297736
TUBA1C	ENSG00000167553	Tubulin	CHEMBL4297736	Tubulin inhibitor	NEGATIVE MODULATOR	PRALUZATAMAB RAVTANSINE		2	MONDO_0007254	breast cancer	D001943	Breast Neoplasms	129771	EFO_0000616	neoplasm	16	CHEMBL4297736
TUBA1C	ENSG00000167553	Tubulin	CHEMBL4297736	Tubulin inhibitor	NEGATIVE MODULATOR	PRALUZATAMAB RAVTANSINE		1	EFO_0000616	neoplasm	D009369	Neoplasms	147481	EFO_0000616	neoplasm	16	CHEMBL4297736
TUBA3E	ENSG00000152086	Tubulin	CHEMBL4297736	Tubulin inhibitor	NEGATIVE MODULATOR	PRALUZATAMAB RAVTANSINE		2	MONDO_0007254	breast cancer	D001943	Breast Neoplasms	129771	EFO_0000616	neoplasm	16	CHEMBL4297736
TUBA3E	ENSG00000152086	Tubulin	CHEMBL4297736	Tubulin inhibitor	NEGATIVE MODULATOR	PRALUZATAMAB RAVTANSINE		1	EFO_0000616	neoplasm	D009369	Neoplasms	147481	EFO_0000616	neoplasm	16	CHEMBL4297736
TUBB2A	ENSG00000137267	Tubulin	CHEMBL4297736	Tubulin inhibitor	NEGATIVE MODULATOR	PRALUZATAMAB RAVTANSINE		2	MONDO_0007254	breast cancer	D001943	Breast Neoplasms	129771	EFO_0000616	neoplasm	16	CHEMBL4297736
TUBB2A	ENSG00000137267	Tubulin	CHEMBL4297736	Tubulin inhibitor	NEGATIVE MODULATOR	PRALUZATAMAB RAVTANSINE		1	EFO_0000616	neoplasm	D009369	Neoplasms	147481	EFO_0000616	neoplasm	16	CHEMBL4297736
TUBB2B	ENSG00000137285	Tubulin	CHEMBL4297736	Tubulin inhibitor	NEGATIVE MODULATOR	PRALUZATAMAB RAVTANSINE		2	MONDO_0007254	breast cancer	D001943	Breast Neoplasms	129771	EFO_0000616	neoplasm	16	CHEMBL4297736
TUBB2B	ENSG00000137285	Tubulin	CHEMBL4297736	Tubulin inhibitor	NEGATIVE MODULATOR	PRALUZATAMAB RAVTANSINE		1	EFO_0000616	neoplasm	D009369	Neoplasms	147481	EFO_0000616	neoplasm	16	CHEMBL4297736
TUBB6	ENSG00000176014	Tubulin	CHEMBL4297736	Tubulin inhibitor	NEGATIVE MODULATOR	PRALUZATAMAB RAVTANSINE		2	MONDO_0007254	breast cancer	D001943	Breast Neoplasms	129771	EFO_0000616	neoplasm	16	CHEMBL4297736
TUBB6	ENSG00000176014	Tubulin	CHEMBL4297736	Tubulin inhibitor	NEGATIVE MODULATOR	PRALUZATAMAB RAVTANSINE		1	EFO_0000616	neoplasm	D009369	Neoplasms	147481	EFO_0000616	neoplasm	16	CHEMBL4297736
TUBB4B	ENSG00000188229	Tubulin	CHEMBL4297804	Tubulin inhibitor	NEGATIVE MODULATOR	PF-06263507										16	CHEMBL4297804
TUBB1	ENSG00000101162	Tubulin	CHEMBL4297804	Tubulin inhibitor	NEGATIVE MODULATOR	PF-06263507										16	CHEMBL4297804
TUBA3C	ENSG00000198033	Tubulin	CHEMBL4297804	Tubulin inhibitor	NEGATIVE MODULATOR	PF-06263507										16	CHEMBL4297804
TUBA4A	ENSG00000127824	Tubulin	CHEMBL4297804	Tubulin inhibitor	NEGATIVE MODULATOR	PF-06263507										16	CHEMBL4297804
TUBB3	ENSG00000258947	Tubulin	CHEMBL4297804	Tubulin inhibitor	NEGATIVE MODULATOR	PF-06263507										16	CHEMBL4297804
TUBA1A	ENSG00000167552	Tubulin	CHEMBL4297804	Tubulin inhibitor	NEGATIVE MODULATOR	PF-06263507										16	CHEMBL4297804
TUBB4A	ENSG00000104833	Tubulin	CHEMBL4297804	Tubulin inhibitor	NEGATIVE MODULATOR	PF-06263507										16	CHEMBL4297804
TUBB8	ENSG00000261456	Tubulin	CHEMBL4297804	Tubulin inhibitor	NEGATIVE MODULATOR	PF-06263507										16	CHEMBL4297804
TUBB	ENSG00000235067	Tubulin	CHEMBL4297804	Tubulin inhibitor	NEGATIVE MODULATOR	PF-06263507										16	CHEMBL4297804
TUBB	ENSG00000232421	Tubulin	CHEMBL4297804	Tubulin inhibitor	NEGATIVE MODULATOR	PF-06263507										16	CHEMBL4297804
TUBB	ENSG00000227739	Tubulin	CHEMBL4297804	Tubulin inhibitor	NEGATIVE MODULATOR	PF-06263507										16	CHEMBL4297804
TUBB	ENSG00000183311	Tubulin	CHEMBL4297804	Tubulin inhibitor	NEGATIVE MODULATOR	PF-06263507										16	CHEMBL4297804
TUBB	ENSG00000232575	Tubulin	CHEMBL4297804	Tubulin inhibitor	NEGATIVE MODULATOR	PF-06263507										16	CHEMBL4297804
TUBB	ENSG00000229684	Tubulin	CHEMBL4297804	Tubulin inhibitor	NEGATIVE MODULATOR	PF-06263507										16	CHEMBL4297804
TUBB	ENSG00000224156	Tubulin	CHEMBL4297804	Tubulin inhibitor	NEGATIVE MODULATOR	PF-06263507										16	CHEMBL4297804
TUBB	ENSG00000196230	Tubulin	CHEMBL4297804	Tubulin inhibitor	NEGATIVE MODULATOR	PF-06263507										16	CHEMBL4297804
TUBA1B	ENSG00000123416	Tubulin	CHEMBL4297804	Tubulin inhibitor	NEGATIVE MODULATOR	PF-06263507										16	CHEMBL4297804
TUBA1C	ENSG00000167553	Tubulin	CHEMBL4297804	Tubulin inhibitor	NEGATIVE MODULATOR	PF-06263507										16	CHEMBL4297804
TUBA3E	ENSG00000152086	Tubulin	CHEMBL4297804	Tubulin inhibitor	NEGATIVE MODULATOR	PF-06263507										16	CHEMBL4297804
TUBB2A	ENSG00000137267	Tubulin	CHEMBL4297804	Tubulin inhibitor	NEGATIVE MODULATOR	PF-06263507										16	CHEMBL4297804
TUBB2B	ENSG00000137285	Tubulin	CHEMBL4297804	Tubulin inhibitor	NEGATIVE MODULATOR	PF-06263507										16	CHEMBL4297804
TUBB6	ENSG00000176014	Tubulin	CHEMBL4297804	Tubulin inhibitor	NEGATIVE MODULATOR	PF-06263507										16	CHEMBL4297804
TUBB4B	ENSG00000188229	Tubulin	CHEMBL4297841	Tubulin inhibitor	NEGATIVE MODULATOR	TISOTUMAB VEDOTIN	2021	4	EFO_0000616	neoplasm	D009369	Neoplasms	115699	EFO_0000616	neoplasm	16	CHEMBL4297841
TUBB4B	ENSG00000188229	Tubulin	CHEMBL4297841	Tubulin inhibitor	NEGATIVE MODULATOR	TISOTUMAB VEDOTIN	2021	2	MONDO_0002087	peritoneum cancer	D010534	Peritoneal Neoplasms	126077	EFO_0000616	neoplasm	16	CHEMBL4297841
TUBB4B	ENSG00000188229	Tubulin	CHEMBL4297841	Tubulin inhibitor	NEGATIVE MODULATOR	TISOTUMAB VEDOTIN	2021	2	MONDO_0002158	fallopian tube cancer	D005185	Fallopian Tube Neoplasms	126078	EFO_0000616 | EFO_0000512	neoplasm | reproductive system disease	16	CHEMBL4297841
TUBB4B	ENSG00000188229	Tubulin	CHEMBL4297841	Tubulin inhibitor	NEGATIVE MODULATOR	TISOTUMAB VEDOTIN	2021	4	MONDO_0002974	cervical cancer	D002583	Uterine Cervical Neoplasms	126079	EFO_0000616 | EFO_0000512	neoplasm | reproductive system disease	16	CHEMBL4297841
TUBB4B	ENSG00000188229	Tubulin	CHEMBL4297841	Tubulin inhibitor	NEGATIVE MODULATOR	TISOTUMAB VEDOTIN	2021	2	MONDO_0008170	ovarian cancer	D010051	Ovarian Neoplasms	126080	EFO_0005741 | EFO_0000512	infectious disease | reproductive system disease	16	CHEMBL4297841
TUBB4B	ENSG00000188229	Tubulin	CHEMBL4297841	Tubulin inhibitor	NEGATIVE MODULATOR	TISOTUMAB VEDOTIN	2021	4	MONDO_0004992	cancer	D009369	Neoplasms	147564	EFO_0000616	neoplasm	16	CHEMBL4297841
TUBB1	ENSG00000101162	Tubulin	CHEMBL4297841	Tubulin inhibitor	NEGATIVE MODULATOR	TISOTUMAB VEDOTIN	2021	4	EFO_0000616	neoplasm	D009369	Neoplasms	115699	EFO_0000616	neoplasm	16	CHEMBL4297841
TUBB1	ENSG00000101162	Tubulin	CHEMBL4297841	Tubulin inhibitor	NEGATIVE MODULATOR	TISOTUMAB VEDOTIN	2021	2	MONDO_0002087	peritoneum cancer	D010534	Peritoneal Neoplasms	126077	EFO_0000616	neoplasm	16	CHEMBL4297841
TUBB1	ENSG00000101162	Tubulin	CHEMBL4297841	Tubulin inhibitor	NEGATIVE MODULATOR	TISOTUMAB VEDOTIN	2021	2	MONDO_0002158	fallopian tube cancer	D005185	Fallopian Tube Neoplasms	126078	EFO_0000616 | EFO_0000512	neoplasm | reproductive system disease	16	CHEMBL4297841
TUBB1	ENSG00000101162	Tubulin	CHEMBL4297841	Tubulin inhibitor	NEGATIVE MODULATOR	TISOTUMAB VEDOTIN	2021	4	MONDO_0002974	cervical cancer	D002583	Uterine Cervical Neoplasms	126079	EFO_0000616 | EFO_0000512	neoplasm | reproductive system disease	16	CHEMBL4297841
TUBB1	ENSG00000101162	Tubulin	CHEMBL4297841	Tubulin inhibitor	NEGATIVE MODULATOR	TISOTUMAB VEDOTIN	2021	2	MONDO_0008170	ovarian cancer	D010051	Ovarian Neoplasms	126080	EFO_0005741 | EFO_0000512	infectious disease | reproductive system disease	16	CHEMBL4297841
TUBB1	ENSG00000101162	Tubulin	CHEMBL4297841	Tubulin inhibitor	NEGATIVE MODULATOR	TISOTUMAB VEDOTIN	2021	4	MONDO_0004992	cancer	D009369	Neoplasms	147564	EFO_0000616	neoplasm	16	CHEMBL4297841
TUBA3C	ENSG00000198033	Tubulin	CHEMBL4297841	Tubulin inhibitor	NEGATIVE MODULATOR	TISOTUMAB VEDOTIN	2021	4	EFO_0000616	neoplasm	D009369	Neoplasms	115699	EFO_0000616	neoplasm	16	CHEMBL4297841
TUBA3C	ENSG00000198033	Tubulin	CHEMBL4297841	Tubulin inhibitor	NEGATIVE MODULATOR	TISOTUMAB VEDOTIN	2021	2	MONDO_0002087	peritoneum cancer	D010534	Peritoneal Neoplasms	126077	EFO_0000616	neoplasm	16	CHEMBL4297841
TUBA3C	ENSG00000198033	Tubulin	CHEMBL4297841	Tubulin inhibitor	NEGATIVE MODULATOR	TISOTUMAB VEDOTIN	2021	2	MONDO_0002158	fallopian tube cancer	D005185	Fallopian Tube Neoplasms	126078	EFO_0000616 | EFO_0000512	neoplasm | reproductive system disease	16	CHEMBL4297841
TUBA3C	ENSG00000198033	Tubulin	CHEMBL4297841	Tubulin inhibitor	NEGATIVE MODULATOR	TISOTUMAB VEDOTIN	2021	4	MONDO_0002974	cervical cancer	D002583	Uterine Cervical Neoplasms	126079	EFO_0000616 | EFO_0000512	neoplasm | reproductive system disease	16	CHEMBL4297841
TUBA3C	ENSG00000198033	Tubulin	CHEMBL4297841	Tubulin inhibitor	NEGATIVE MODULATOR	TISOTUMAB VEDOTIN	2021	2	MONDO_0008170	ovarian cancer	D010051	Ovarian Neoplasms	126080	EFO_0005741 | EFO_0000512	infectious disease | reproductive system disease	16	CHEMBL4297841
TUBA3C	ENSG00000198033	Tubulin	CHEMBL4297841	Tubulin inhibitor	NEGATIVE MODULATOR	TISOTUMAB VEDOTIN	2021	4	MONDO_0004992	cancer	D009369	Neoplasms	147564	EFO_0000616	neoplasm	16	CHEMBL4297841
TUBA4A	ENSG00000127824	Tubulin	CHEMBL4297841	Tubulin inhibitor	NEGATIVE MODULATOR	TISOTUMAB VEDOTIN	2021	4	EFO_0000616	neoplasm	D009369	Neoplasms	115699	EFO_0000616	neoplasm	16	CHEMBL4297841
TUBA4A	ENSG00000127824	Tubulin	CHEMBL4297841	Tubulin inhibitor	NEGATIVE MODULATOR	TISOTUMAB VEDOTIN	2021	2	MONDO_0002087	peritoneum cancer	D010534	Peritoneal Neoplasms	126077	EFO_0000616	neoplasm	16	CHEMBL4297841
TUBA4A	ENSG00000127824	Tubulin	CHEMBL4297841	Tubulin inhibitor	NEGATIVE MODULATOR	TISOTUMAB VEDOTIN	2021	2	MONDO_0002158	fallopian tube cancer	D005185	Fallopian Tube Neoplasms	126078	EFO_0000616 | EFO_0000512	neoplasm | reproductive system disease	16	CHEMBL4297841
TUBA4A	ENSG00000127824	Tubulin	CHEMBL4297841	Tubulin inhibitor	NEGATIVE MODULATOR	TISOTUMAB VEDOTIN	2021	4	MONDO_0002974	cervical cancer	D002583	Uterine Cervical Neoplasms	126079	EFO_0000616 | EFO_0000512	neoplasm | reproductive system disease	16	CHEMBL4297841
TUBA4A	ENSG00000127824	Tubulin	CHEMBL4297841	Tubulin inhibitor	NEGATIVE MODULATOR	TISOTUMAB VEDOTIN	2021	2	MONDO_0008170	ovarian cancer	D010051	Ovarian Neoplasms	126080	EFO_0005741 | EFO_0000512	infectious disease | reproductive system disease	16	CHEMBL4297841
TUBA4A	ENSG00000127824	Tubulin	CHEMBL4297841	Tubulin inhibitor	NEGATIVE MODULATOR	TISOTUMAB VEDOTIN	2021	4	MONDO_0004992	cancer	D009369	Neoplasms	147564	EFO_0000616	neoplasm	16	CHEMBL4297841
TUBB3	ENSG00000258947	Tubulin	CHEMBL4297841	Tubulin inhibitor	NEGATIVE MODULATOR	TISOTUMAB VEDOTIN	2021	4	EFO_0000616	neoplasm	D009369	Neoplasms	115699	EFO_0000616	neoplasm	16	CHEMBL4297841
TUBB3	ENSG00000258947	Tubulin	CHEMBL4297841	Tubulin inhibitor	NEGATIVE MODULATOR	TISOTUMAB VEDOTIN	2021	2	MONDO_0002087	peritoneum cancer	D010534	Peritoneal Neoplasms	126077	EFO_0000616	neoplasm	16	CHEMBL4297841
TUBB3	ENSG00000258947	Tubulin	CHEMBL4297841	Tubulin inhibitor	NEGATIVE MODULATOR	TISOTUMAB VEDOTIN	2021	2	MONDO_0002158	fallopian tube cancer	D005185	Fallopian Tube Neoplasms	126078	EFO_0000616 | EFO_0000512	neoplasm | reproductive system disease	16	CHEMBL4297841
TUBB3	ENSG00000258947	Tubulin	CHEMBL4297841	Tubulin inhibitor	NEGATIVE MODULATOR	TISOTUMAB VEDOTIN	2021	4	MONDO_0002974	cervical cancer	D002583	Uterine Cervical Neoplasms	126079	EFO_0000616 | EFO_0000512	neoplasm | reproductive system disease	16	CHEMBL4297841
TUBB3	ENSG00000258947	Tubulin	CHEMBL4297841	Tubulin inhibitor	NEGATIVE MODULATOR	TISOTUMAB VEDOTIN	2021	2	MONDO_0008170	ovarian cancer	D010051	Ovarian Neoplasms	126080	EFO_0005741 | EFO_0000512	infectious disease | reproductive system disease	16	CHEMBL4297841
TUBB3	ENSG00000258947	Tubulin	CHEMBL4297841	Tubulin inhibitor	NEGATIVE MODULATOR	TISOTUMAB VEDOTIN	2021	4	MONDO_0004992	cancer	D009369	Neoplasms	147564	EFO_0000616	neoplasm	16	CHEMBL4297841
TUBA1A	ENSG00000167552	Tubulin	CHEMBL4297841	Tubulin inhibitor	NEGATIVE MODULATOR	TISOTUMAB VEDOTIN	2021	4	EFO_0000616	neoplasm	D009369	Neoplasms	115699	EFO_0000616	neoplasm	16	CHEMBL4297841
TUBA1A	ENSG00000167552	Tubulin	CHEMBL4297841	Tubulin inhibitor	NEGATIVE MODULATOR	TISOTUMAB VEDOTIN	2021	2	MONDO_0002087	peritoneum cancer	D010534	Peritoneal Neoplasms	126077	EFO_0000616	neoplasm	16	CHEMBL4297841
TUBA1A	ENSG00000167552	Tubulin	CHEMBL4297841	Tubulin inhibitor	NEGATIVE MODULATOR	TISOTUMAB VEDOTIN	2021	2	MONDO_0002158	fallopian tube cancer	D005185	Fallopian Tube Neoplasms	126078	EFO_0000616 | EFO_0000512	neoplasm | reproductive system disease	16	CHEMBL4297841
TUBA1A	ENSG00000167552	Tubulin	CHEMBL4297841	Tubulin inhibitor	NEGATIVE MODULATOR	TISOTUMAB VEDOTIN	2021	4	MONDO_0002974	cervical cancer	D002583	Uterine Cervical Neoplasms	126079	EFO_0000616 | EFO_0000512	neoplasm | reproductive system disease	16	CHEMBL4297841
TUBA1A	ENSG00000167552	Tubulin	CHEMBL4297841	Tubulin inhibitor	NEGATIVE MODULATOR	TISOTUMAB VEDOTIN	2021	2	MONDO_0008170	ovarian cancer	D010051	Ovarian Neoplasms	126080	EFO_0005741 | EFO_0000512	infectious disease | reproductive system disease	16	CHEMBL4297841
TUBA1A	ENSG00000167552	Tubulin	CHEMBL4297841	Tubulin inhibitor	NEGATIVE MODULATOR	TISOTUMAB VEDOTIN	2021	4	MONDO_0004992	cancer	D009369	Neoplasms	147564	EFO_0000616	neoplasm	16	CHEMBL4297841
TUBB4A	ENSG00000104833	Tubulin	CHEMBL4297841	Tubulin inhibitor	NEGATIVE MODULATOR	TISOTUMAB VEDOTIN	2021	4	EFO_0000616	neoplasm	D009369	Neoplasms	115699	EFO_0000616	neoplasm	16	CHEMBL4297841
TUBB4A	ENSG00000104833	Tubulin	CHEMBL4297841	Tubulin inhibitor	NEGATIVE MODULATOR	TISOTUMAB VEDOTIN	2021	2	MONDO_0002087	peritoneum cancer	D010534	Peritoneal Neoplasms	126077	EFO_0000616	neoplasm	16	CHEMBL4297841
TUBB4A	ENSG00000104833	Tubulin	CHEMBL4297841	Tubulin inhibitor	NEGATIVE MODULATOR	TISOTUMAB VEDOTIN	2021	2	MONDO_0002158	fallopian tube cancer	D005185	Fallopian Tube Neoplasms	126078	EFO_0000616 | EFO_0000512	neoplasm | reproductive system disease	16	CHEMBL4297841
TUBB4A	ENSG00000104833	Tubulin	CHEMBL4297841	Tubulin inhibitor	NEGATIVE MODULATOR	TISOTUMAB VEDOTIN	2021	4	MONDO_0002974	cervical cancer	D002583	Uterine Cervical Neoplasms	126079	EFO_0000616 | EFO_0000512	neoplasm | reproductive system disease	16	CHEMBL4297841
TUBB4A	ENSG00000104833	Tubulin	CHEMBL4297841	Tubulin inhibitor	NEGATIVE MODULATOR	TISOTUMAB VEDOTIN	2021	2	MONDO_0008170	ovarian cancer	D010051	Ovarian Neoplasms	126080	EFO_0005741 | EFO_0000512	infectious disease | reproductive system disease	16	CHEMBL4297841
TUBB4A	ENSG00000104833	Tubulin	CHEMBL4297841	Tubulin inhibitor	NEGATIVE MODULATOR	TISOTUMAB VEDOTIN	2021	4	MONDO_0004992	cancer	D009369	Neoplasms	147564	EFO_0000616	neoplasm	16	CHEMBL4297841
TUBB8	ENSG00000261456	Tubulin	CHEMBL4297841	Tubulin inhibitor	NEGATIVE MODULATOR	TISOTUMAB VEDOTIN	2021	4	EFO_0000616	neoplasm	D009369	Neoplasms	115699	EFO_0000616	neoplasm	16	CHEMBL4297841
TUBB8	ENSG00000261456	Tubulin	CHEMBL4297841	Tubulin inhibitor	NEGATIVE MODULATOR	TISOTUMAB VEDOTIN	2021	2	MONDO_0002087	peritoneum cancer	D010534	Peritoneal Neoplasms	126077	EFO_0000616	neoplasm	16	CHEMBL4297841
TUBB8	ENSG00000261456	Tubulin	CHEMBL4297841	Tubulin inhibitor	NEGATIVE MODULATOR	TISOTUMAB VEDOTIN	2021	2	MONDO_0002158	fallopian tube cancer	D005185	Fallopian Tube Neoplasms	126078	EFO_0000616 | EFO_0000512	neoplasm | reproductive system disease	16	CHEMBL4297841
TUBB8	ENSG00000261456	Tubulin	CHEMBL4297841	Tubulin inhibitor	NEGATIVE MODULATOR	TISOTUMAB VEDOTIN	2021	4	MONDO_0002974	cervical cancer	D002583	Uterine Cervical Neoplasms	126079	EFO_0000616 | EFO_0000512	neoplasm | reproductive system disease	16	CHEMBL4297841
TUBB8	ENSG00000261456	Tubulin	CHEMBL4297841	Tubulin inhibitor	NEGATIVE MODULATOR	TISOTUMAB VEDOTIN	2021	2	MONDO_0008170	ovarian cancer	D010051	Ovarian Neoplasms	126080	EFO_0005741 | EFO_0000512	infectious disease | reproductive system disease	16	CHEMBL4297841
TUBB8	ENSG00000261456	Tubulin	CHEMBL4297841	Tubulin inhibitor	NEGATIVE MODULATOR	TISOTUMAB VEDOTIN	2021	4	MONDO_0004992	cancer	D009369	Neoplasms	147564	EFO_0000616	neoplasm	16	CHEMBL4297841
TUBB	ENSG00000235067	Tubulin	CHEMBL4297841	Tubulin inhibitor	NEGATIVE MODULATOR	TISOTUMAB VEDOTIN	2021	4	EFO_0000616	neoplasm	D009369	Neoplasms	115699	EFO_0000616	neoplasm	16	CHEMBL4297841
TUBB	ENSG00000232421	Tubulin	CHEMBL4297841	Tubulin inhibitor	NEGATIVE MODULATOR	TISOTUMAB VEDOTIN	2021	4	EFO_0000616	neoplasm	D009369	Neoplasms	115699	EFO_0000616	neoplasm	16	CHEMBL4297841
TUBB	ENSG00000227739	Tubulin	CHEMBL4297841	Tubulin inhibitor	NEGATIVE MODULATOR	TISOTUMAB VEDOTIN	2021	4	EFO_0000616	neoplasm	D009369	Neoplasms	115699	EFO_0000616	neoplasm	16	CHEMBL4297841
TUBB	ENSG00000183311	Tubulin	CHEMBL4297841	Tubulin inhibitor	NEGATIVE MODULATOR	TISOTUMAB VEDOTIN	2021	4	EFO_0000616	neoplasm	D009369	Neoplasms	115699	EFO_0000616	neoplasm	16	CHEMBL4297841
TUBB	ENSG00000232575	Tubulin	CHEMBL4297841	Tubulin inhibitor	NEGATIVE MODULATOR	TISOTUMAB VEDOTIN	2021	4	EFO_0000616	neoplasm	D009369	Neoplasms	115699	EFO_0000616	neoplasm	16	CHEMBL4297841
TUBB	ENSG00000229684	Tubulin	CHEMBL4297841	Tubulin inhibitor	NEGATIVE MODULATOR	TISOTUMAB VEDOTIN	2021	4	EFO_0000616	neoplasm	D009369	Neoplasms	115699	EFO_0000616	neoplasm	16	CHEMBL4297841
TUBB	ENSG00000224156	Tubulin	CHEMBL4297841	Tubulin inhibitor	NEGATIVE MODULATOR	TISOTUMAB VEDOTIN	2021	4	EFO_0000616	neoplasm	D009369	Neoplasms	115699	EFO_0000616	neoplasm	16	CHEMBL4297841
TUBB	ENSG00000196230	Tubulin	CHEMBL4297841	Tubulin inhibitor	NEGATIVE MODULATOR	TISOTUMAB VEDOTIN	2021	4	EFO_0000616	neoplasm	D009369	Neoplasms	115699	EFO_0000616	neoplasm	16	CHEMBL4297841
TUBB	ENSG00000235067	Tubulin	CHEMBL4297841	Tubulin inhibitor	NEGATIVE MODULATOR	TISOTUMAB VEDOTIN	2021	2	MONDO_0002087	peritoneum cancer	D010534	Peritoneal Neoplasms	126077	EFO_0000616	neoplasm	16	CHEMBL4297841
TUBB	ENSG00000232421	Tubulin	CHEMBL4297841	Tubulin inhibitor	NEGATIVE MODULATOR	TISOTUMAB VEDOTIN	2021	2	MONDO_0002087	peritoneum cancer	D010534	Peritoneal Neoplasms	126077	EFO_0000616	neoplasm	16	CHEMBL4297841
TUBB	ENSG00000227739	Tubulin	CHEMBL4297841	Tubulin inhibitor	NEGATIVE MODULATOR	TISOTUMAB VEDOTIN	2021	2	MONDO_0002087	peritoneum cancer	D010534	Peritoneal Neoplasms	126077	EFO_0000616	neoplasm	16	CHEMBL4297841
TUBB	ENSG00000183311	Tubulin	CHEMBL4297841	Tubulin inhibitor	NEGATIVE MODULATOR	TISOTUMAB VEDOTIN	2021	2	MONDO_0002087	peritoneum cancer	D010534	Peritoneal Neoplasms	126077	EFO_0000616	neoplasm	16	CHEMBL4297841
TUBB	ENSG00000232575	Tubulin	CHEMBL4297841	Tubulin inhibitor	NEGATIVE MODULATOR	TISOTUMAB VEDOTIN	2021	2	MONDO_0002087	peritoneum cancer	D010534	Peritoneal Neoplasms	126077	EFO_0000616	neoplasm	16	CHEMBL4297841
TUBB	ENSG00000229684	Tubulin	CHEMBL4297841	Tubulin inhibitor	NEGATIVE MODULATOR	TISOTUMAB VEDOTIN	2021	2	MONDO_0002087	peritoneum cancer	D010534	Peritoneal Neoplasms	126077	EFO_0000616	neoplasm	16	CHEMBL4297841
TUBB	ENSG00000224156	Tubulin	CHEMBL4297841	Tubulin inhibitor	NEGATIVE MODULATOR	TISOTUMAB VEDOTIN	2021	2	MONDO_0002087	peritoneum cancer	D010534	Peritoneal Neoplasms	126077	EFO_0000616	neoplasm	16	CHEMBL4297841
TUBB	ENSG00000196230	Tubulin	CHEMBL4297841	Tubulin inhibitor	NEGATIVE MODULATOR	TISOTUMAB VEDOTIN	2021	2	MONDO_0002087	peritoneum cancer	D010534	Peritoneal Neoplasms	126077	EFO_0000616	neoplasm	16	CHEMBL4297841
TUBB	ENSG00000235067	Tubulin	CHEMBL4297841	Tubulin inhibitor	NEGATIVE MODULATOR	TISOTUMAB VEDOTIN	2021	2	MONDO_0002158	fallopian tube cancer	D005185	Fallopian Tube Neoplasms	126078	EFO_0000616 | EFO_0000512	neoplasm | reproductive system disease	16	CHEMBL4297841
TUBB	ENSG00000232421	Tubulin	CHEMBL4297841	Tubulin inhibitor	NEGATIVE MODULATOR	TISOTUMAB VEDOTIN	2021	2	MONDO_0002158	fallopian tube cancer	D005185	Fallopian Tube Neoplasms	126078	EFO_0000616 | EFO_0000512	neoplasm | reproductive system disease	16	CHEMBL4297841
TUBB	ENSG00000227739	Tubulin	CHEMBL4297841	Tubulin inhibitor	NEGATIVE MODULATOR	TISOTUMAB VEDOTIN	2021	2	MONDO_0002158	fallopian tube cancer	D005185	Fallopian Tube Neoplasms	126078	EFO_0000616 | EFO_0000512	neoplasm | reproductive system disease	16	CHEMBL4297841
TUBB	ENSG00000183311	Tubulin	CHEMBL4297841	Tubulin inhibitor	NEGATIVE MODULATOR	TISOTUMAB VEDOTIN	2021	2	MONDO_0002158	fallopian tube cancer	D005185	Fallopian Tube Neoplasms	126078	EFO_0000616 | EFO_0000512	neoplasm | reproductive system disease	16	CHEMBL4297841
TUBB	ENSG00000232575	Tubulin	CHEMBL4297841	Tubulin inhibitor	NEGATIVE MODULATOR	TISOTUMAB VEDOTIN	2021	2	MONDO_0002158	fallopian tube cancer	D005185	Fallopian Tube Neoplasms	126078	EFO_0000616 | EFO_0000512	neoplasm | reproductive system disease	16	CHEMBL4297841
TUBB	ENSG00000229684	Tubulin	CHEMBL4297841	Tubulin inhibitor	NEGATIVE MODULATOR	TISOTUMAB VEDOTIN	2021	2	MONDO_0002158	fallopian tube cancer	D005185	Fallopian Tube Neoplasms	126078	EFO_0000616 | EFO_0000512	neoplasm | reproductive system disease	16	CHEMBL4297841
TUBB	ENSG00000224156	Tubulin	CHEMBL4297841	Tubulin inhibitor	NEGATIVE MODULATOR	TISOTUMAB VEDOTIN	2021	2	MONDO_0002158	fallopian tube cancer	D005185	Fallopian Tube Neoplasms	126078	EFO_0000616 | EFO_0000512	neoplasm | reproductive system disease	16	CHEMBL4297841
TUBB	ENSG00000196230	Tubulin	CHEMBL4297841	Tubulin inhibitor	NEGATIVE MODULATOR	TISOTUMAB VEDOTIN	2021	2	MONDO_0002158	fallopian tube cancer	D005185	Fallopian Tube Neoplasms	126078	EFO_0000616 | EFO_0000512	neoplasm | reproductive system disease	16	CHEMBL4297841
TUBB	ENSG00000235067	Tubulin	CHEMBL4297841	Tubulin inhibitor	NEGATIVE MODULATOR	TISOTUMAB VEDOTIN	2021	4	MONDO_0002974	cervical cancer	D002583	Uterine Cervical Neoplasms	126079	EFO_0000616 | EFO_0000512	neoplasm | reproductive system disease	16	CHEMBL4297841
TUBB	ENSG00000232421	Tubulin	CHEMBL4297841	Tubulin inhibitor	NEGATIVE MODULATOR	TISOTUMAB VEDOTIN	2021	4	MONDO_0002974	cervical cancer	D002583	Uterine Cervical Neoplasms	126079	EFO_0000616 | EFO_0000512	neoplasm | reproductive system disease	16	CHEMBL4297841
TUBB	ENSG00000227739	Tubulin	CHEMBL4297841	Tubulin inhibitor	NEGATIVE MODULATOR	TISOTUMAB VEDOTIN	2021	4	MONDO_0002974	cervical cancer	D002583	Uterine Cervical Neoplasms	126079	EFO_0000616 | EFO_0000512	neoplasm | reproductive system disease	16	CHEMBL4297841
TUBB	ENSG00000183311	Tubulin	CHEMBL4297841	Tubulin inhibitor	NEGATIVE MODULATOR	TISOTUMAB VEDOTIN	2021	4	MONDO_0002974	cervical cancer	D002583	Uterine Cervical Neoplasms	126079	EFO_0000616 | EFO_0000512	neoplasm | reproductive system disease	16	CHEMBL4297841
TUBB	ENSG00000232575	Tubulin	CHEMBL4297841	Tubulin inhibitor	NEGATIVE MODULATOR	TISOTUMAB VEDOTIN	2021	4	MONDO_0002974	cervical cancer	D002583	Uterine Cervical Neoplasms	126079	EFO_0000616 | EFO_0000512	neoplasm | reproductive system disease	16	CHEMBL4297841
TUBB	ENSG00000229684	Tubulin	CHEMBL4297841	Tubulin inhibitor	NEGATIVE MODULATOR	TISOTUMAB VEDOTIN	2021	4	MONDO_0002974	cervical cancer	D002583	Uterine Cervical Neoplasms	126079	EFO_0000616 | EFO_0000512	neoplasm | reproductive system disease	16	CHEMBL4297841
TUBB	ENSG00000224156	Tubulin	CHEMBL4297841	Tubulin inhibitor	NEGATIVE MODULATOR	TISOTUMAB VEDOTIN	2021	4	MONDO_0002974	cervical cancer	D002583	Uterine Cervical Neoplasms	126079	EFO_0000616 | EFO_0000512	neoplasm | reproductive system disease	16	CHEMBL4297841
TUBB	ENSG00000196230	Tubulin	CHEMBL4297841	Tubulin inhibitor	NEGATIVE MODULATOR	TISOTUMAB VEDOTIN	2021	4	MONDO_0002974	cervical cancer	D002583	Uterine Cervical Neoplasms	126079	EFO_0000616 | EFO_0000512	neoplasm | reproductive system disease	16	CHEMBL4297841
TUBB	ENSG00000235067	Tubulin	CHEMBL4297841	Tubulin inhibitor	NEGATIVE MODULATOR	TISOTUMAB VEDOTIN	2021	2	MONDO_0008170	ovarian cancer	D010051	Ovarian Neoplasms	126080	EFO_0005741 | EFO_0000512	infectious disease | reproductive system disease	16	CHEMBL4297841
TUBB	ENSG00000232421	Tubulin	CHEMBL4297841	Tubulin inhibitor	NEGATIVE MODULATOR	TISOTUMAB VEDOTIN	2021	2	MONDO_0008170	ovarian cancer	D010051	Ovarian Neoplasms	126080	EFO_0005741 | EFO_0000512	infectious disease | reproductive system disease	16	CHEMBL4297841
TUBB	ENSG00000227739	Tubulin	CHEMBL4297841	Tubulin inhibitor	NEGATIVE MODULATOR	TISOTUMAB VEDOTIN	2021	2	MONDO_0008170	ovarian cancer	D010051	Ovarian Neoplasms	126080	EFO_0005741 | EFO_0000512	infectious disease | reproductive system disease	16	CHEMBL4297841
TUBB	ENSG00000183311	Tubulin	CHEMBL4297841	Tubulin inhibitor	NEGATIVE MODULATOR	TISOTUMAB VEDOTIN	2021	2	MONDO_0008170	ovarian cancer	D010051	Ovarian Neoplasms	126080	EFO_0005741 | EFO_0000512	infectious disease | reproductive system disease	16	CHEMBL4297841
TUBB	ENSG00000232575	Tubulin	CHEMBL4297841	Tubulin inhibitor	NEGATIVE MODULATOR	TISOTUMAB VEDOTIN	2021	2	MONDO_0008170	ovarian cancer	D010051	Ovarian Neoplasms	126080	EFO_0005741 | EFO_0000512	infectious disease | reproductive system disease	16	CHEMBL4297841
TUBB	ENSG00000229684	Tubulin	CHEMBL4297841	Tubulin inhibitor	NEGATIVE MODULATOR	TISOTUMAB VEDOTIN	2021	2	MONDO_0008170	ovarian cancer	D010051	Ovarian Neoplasms	126080	EFO_0005741 | EFO_0000512	infectious disease | reproductive system disease	16	CHEMBL4297841
TUBB	ENSG00000224156	Tubulin	CHEMBL4297841	Tubulin inhibitor	NEGATIVE MODULATOR	TISOTUMAB VEDOTIN	2021	2	MONDO_0008170	ovarian cancer	D010051	Ovarian Neoplasms	126080	EFO_0005741 | EFO_0000512	infectious disease | reproductive system disease	16	CHEMBL4297841
TUBB	ENSG00000196230	Tubulin	CHEMBL4297841	Tubulin inhibitor	NEGATIVE MODULATOR	TISOTUMAB VEDOTIN	2021	2	MONDO_0008170	ovarian cancer	D010051	Ovarian Neoplasms	126080	EFO_0005741 | EFO_0000512	infectious disease | reproductive system disease	16	CHEMBL4297841
TUBB	ENSG00000235067	Tubulin	CHEMBL4297841	Tubulin inhibitor	NEGATIVE MODULATOR	TISOTUMAB VEDOTIN	2021	4	MONDO_0004992	cancer	D009369	Neoplasms	147564	EFO_0000616	neoplasm	16	CHEMBL4297841
TUBB	ENSG00000232421	Tubulin	CHEMBL4297841	Tubulin inhibitor	NEGATIVE MODULATOR	TISOTUMAB VEDOTIN	2021	4	MONDO_0004992	cancer	D009369	Neoplasms	147564	EFO_0000616	neoplasm	16	CHEMBL4297841
TUBB	ENSG00000227739	Tubulin	CHEMBL4297841	Tubulin inhibitor	NEGATIVE MODULATOR	TISOTUMAB VEDOTIN	2021	4	MONDO_0004992	cancer	D009369	Neoplasms	147564	EFO_0000616	neoplasm	16	CHEMBL4297841
TUBB	ENSG00000183311	Tubulin	CHEMBL4297841	Tubulin inhibitor	NEGATIVE MODULATOR	TISOTUMAB VEDOTIN	2021	4	MONDO_0004992	cancer	D009369	Neoplasms	147564	EFO_0000616	neoplasm	16	CHEMBL4297841
TUBB	ENSG00000232575	Tubulin	CHEMBL4297841	Tubulin inhibitor	NEGATIVE MODULATOR	TISOTUMAB VEDOTIN	2021	4	MONDO_0004992	cancer	D009369	Neoplasms	147564	EFO_0000616	neoplasm	16	CHEMBL4297841
TUBB	ENSG00000229684	Tubulin	CHEMBL4297841	Tubulin inhibitor	NEGATIVE MODULATOR	TISOTUMAB VEDOTIN	2021	4	MONDO_0004992	cancer	D009369	Neoplasms	147564	EFO_0000616	neoplasm	16	CHEMBL4297841
TUBB	ENSG00000224156	Tubulin	CHEMBL4297841	Tubulin inhibitor	NEGATIVE MODULATOR	TISOTUMAB VEDOTIN	2021	4	MONDO_0004992	cancer	D009369	Neoplasms	147564	EFO_0000616	neoplasm	16	CHEMBL4297841
TUBB	ENSG00000196230	Tubulin	CHEMBL4297841	Tubulin inhibitor	NEGATIVE MODULATOR	TISOTUMAB VEDOTIN	2021	4	MONDO_0004992	cancer	D009369	Neoplasms	147564	EFO_0000616	neoplasm	16	CHEMBL4297841
TUBA1B	ENSG00000123416	Tubulin	CHEMBL4297841	Tubulin inhibitor	NEGATIVE MODULATOR	TISOTUMAB VEDOTIN	2021	4	EFO_0000616	neoplasm	D009369	Neoplasms	115699	EFO_0000616	neoplasm	16	CHEMBL4297841
TUBA1B	ENSG00000123416	Tubulin	CHEMBL4297841	Tubulin inhibitor	NEGATIVE MODULATOR	TISOTUMAB VEDOTIN	2021	2	MONDO_0002087	peritoneum cancer	D010534	Peritoneal Neoplasms	126077	EFO_0000616	neoplasm	16	CHEMBL4297841
TUBA1B	ENSG00000123416	Tubulin	CHEMBL4297841	Tubulin inhibitor	NEGATIVE MODULATOR	TISOTUMAB VEDOTIN	2021	2	MONDO_0002158	fallopian tube cancer	D005185	Fallopian Tube Neoplasms	126078	EFO_0000616 | EFO_0000512	neoplasm | reproductive system disease	16	CHEMBL4297841
TUBA1B	ENSG00000123416	Tubulin	CHEMBL4297841	Tubulin inhibitor	NEGATIVE MODULATOR	TISOTUMAB VEDOTIN	2021	4	MONDO_0002974	cervical cancer	D002583	Uterine Cervical Neoplasms	126079	EFO_0000616 | EFO_0000512	neoplasm | reproductive system disease	16	CHEMBL4297841
TUBA1B	ENSG00000123416	Tubulin	CHEMBL4297841	Tubulin inhibitor	NEGATIVE MODULATOR	TISOTUMAB VEDOTIN	2021	2	MONDO_0008170	ovarian cancer	D010051	Ovarian Neoplasms	126080	EFO_0005741 | EFO_0000512	infectious disease | reproductive system disease	16	CHEMBL4297841
TUBA1B	ENSG00000123416	Tubulin	CHEMBL4297841	Tubulin inhibitor	NEGATIVE MODULATOR	TISOTUMAB VEDOTIN	2021	4	MONDO_0004992	cancer	D009369	Neoplasms	147564	EFO_0000616	neoplasm	16	CHEMBL4297841
TUBA1C	ENSG00000167553	Tubulin	CHEMBL4297841	Tubulin inhibitor	NEGATIVE MODULATOR	TISOTUMAB VEDOTIN	2021	4	EFO_0000616	neoplasm	D009369	Neoplasms	115699	EFO_0000616	neoplasm	16	CHEMBL4297841
TUBA1C	ENSG00000167553	Tubulin	CHEMBL4297841	Tubulin inhibitor	NEGATIVE MODULATOR	TISOTUMAB VEDOTIN	2021	2	MONDO_0002087	peritoneum cancer	D010534	Peritoneal Neoplasms	126077	EFO_0000616	neoplasm	16	CHEMBL4297841
TUBA1C	ENSG00000167553	Tubulin	CHEMBL4297841	Tubulin inhibitor	NEGATIVE MODULATOR	TISOTUMAB VEDOTIN	2021	2	MONDO_0002158	fallopian tube cancer	D005185	Fallopian Tube Neoplasms	126078	EFO_0000616 | EFO_0000512	neoplasm | reproductive system disease	16	CHEMBL4297841
TUBA1C	ENSG00000167553	Tubulin	CHEMBL4297841	Tubulin inhibitor	NEGATIVE MODULATOR	TISOTUMAB VEDOTIN	2021	4	MONDO_0002974	cervical cancer	D002583	Uterine Cervical Neoplasms	126079	EFO_0000616 | EFO_0000512	neoplasm | reproductive system disease	16	CHEMBL4297841
TUBA1C	ENSG00000167553	Tubulin	CHEMBL4297841	Tubulin inhibitor	NEGATIVE MODULATOR	TISOTUMAB VEDOTIN	2021	2	MONDO_0008170	ovarian cancer	D010051	Ovarian Neoplasms	126080	EFO_0005741 | EFO_0000512	infectious disease | reproductive system disease	16	CHEMBL4297841
TUBA1C	ENSG00000167553	Tubulin	CHEMBL4297841	Tubulin inhibitor	NEGATIVE MODULATOR	TISOTUMAB VEDOTIN	2021	4	MONDO_0004992	cancer	D009369	Neoplasms	147564	EFO_0000616	neoplasm	16	CHEMBL4297841
TUBA3E	ENSG00000152086	Tubulin	CHEMBL4297841	Tubulin inhibitor	NEGATIVE MODULATOR	TISOTUMAB VEDOTIN	2021	4	EFO_0000616	neoplasm	D009369	Neoplasms	115699	EFO_0000616	neoplasm	16	CHEMBL4297841
TUBA3E	ENSG00000152086	Tubulin	CHEMBL4297841	Tubulin inhibitor	NEGATIVE MODULATOR	TISOTUMAB VEDOTIN	2021	2	MONDO_0002087	peritoneum cancer	D010534	Peritoneal Neoplasms	126077	EFO_0000616	neoplasm	16	CHEMBL4297841
TUBA3E	ENSG00000152086	Tubulin	CHEMBL4297841	Tubulin inhibitor	NEGATIVE MODULATOR	TISOTUMAB VEDOTIN	2021	2	MONDO_0002158	fallopian tube cancer	D005185	Fallopian Tube Neoplasms	126078	EFO_0000616 | EFO_0000512	neoplasm | reproductive system disease	16	CHEMBL4297841
TUBA3E	ENSG00000152086	Tubulin	CHEMBL4297841	Tubulin inhibitor	NEGATIVE MODULATOR	TISOTUMAB VEDOTIN	2021	4	MONDO_0002974	cervical cancer	D002583	Uterine Cervical Neoplasms	126079	EFO_0000616 | EFO_0000512	neoplasm | reproductive system disease	16	CHEMBL4297841
TUBA3E	ENSG00000152086	Tubulin	CHEMBL4297841	Tubulin inhibitor	NEGATIVE MODULATOR	TISOTUMAB VEDOTIN	2021	2	MONDO_0008170	ovarian cancer	D010051	Ovarian Neoplasms	126080	EFO_0005741 | EFO_0000512	infectious disease | reproductive system disease	16	CHEMBL4297841
TUBA3E	ENSG00000152086	Tubulin	CHEMBL4297841	Tubulin inhibitor	NEGATIVE MODULATOR	TISOTUMAB VEDOTIN	2021	4	MONDO_0004992	cancer	D009369	Neoplasms	147564	EFO_0000616	neoplasm	16	CHEMBL4297841
TUBB2A	ENSG00000137267	Tubulin	CHEMBL4297841	Tubulin inhibitor	NEGATIVE MODULATOR	TISOTUMAB VEDOTIN	2021	4	EFO_0000616	neoplasm	D009369	Neoplasms	115699	EFO_0000616	neoplasm	16	CHEMBL4297841
TUBB2A	ENSG00000137267	Tubulin	CHEMBL4297841	Tubulin inhibitor	NEGATIVE MODULATOR	TISOTUMAB VEDOTIN	2021	2	MONDO_0002087	peritoneum cancer	D010534	Peritoneal Neoplasms	126077	EFO_0000616	neoplasm	16	CHEMBL4297841
TUBB2A	ENSG00000137267	Tubulin	CHEMBL4297841	Tubulin inhibitor	NEGATIVE MODULATOR	TISOTUMAB VEDOTIN	2021	2	MONDO_0002158	fallopian tube cancer	D005185	Fallopian Tube Neoplasms	126078	EFO_0000616 | EFO_0000512	neoplasm | reproductive system disease	16	CHEMBL4297841
TUBB2A	ENSG00000137267	Tubulin	CHEMBL4297841	Tubulin inhibitor	NEGATIVE MODULATOR	TISOTUMAB VEDOTIN	2021	4	MONDO_0002974	cervical cancer	D002583	Uterine Cervical Neoplasms	126079	EFO_0000616 | EFO_0000512	neoplasm | reproductive system disease	16	CHEMBL4297841
TUBB2A	ENSG00000137267	Tubulin	CHEMBL4297841	Tubulin inhibitor	NEGATIVE MODULATOR	TISOTUMAB VEDOTIN	2021	2	MONDO_0008170	ovarian cancer	D010051	Ovarian Neoplasms	126080	EFO_0005741 | EFO_0000512	infectious disease | reproductive system disease	16	CHEMBL4297841
TUBB2A	ENSG00000137267	Tubulin	CHEMBL4297841	Tubulin inhibitor	NEGATIVE MODULATOR	TISOTUMAB VEDOTIN	2021	4	MONDO_0004992	cancer	D009369	Neoplasms	147564	EFO_0000616	neoplasm	16	CHEMBL4297841
TUBB2B	ENSG00000137285	Tubulin	CHEMBL4297841	Tubulin inhibitor	NEGATIVE MODULATOR	TISOTUMAB VEDOTIN	2021	4	EFO_0000616	neoplasm	D009369	Neoplasms	115699	EFO_0000616	neoplasm	16	CHEMBL4297841
TUBB2B	ENSG00000137285	Tubulin	CHEMBL4297841	Tubulin inhibitor	NEGATIVE MODULATOR	TISOTUMAB VEDOTIN	2021	2	MONDO_0002087	peritoneum cancer	D010534	Peritoneal Neoplasms	126077	EFO_0000616	neoplasm	16	CHEMBL4297841
TUBB2B	ENSG00000137285	Tubulin	CHEMBL4297841	Tubulin inhibitor	NEGATIVE MODULATOR	TISOTUMAB VEDOTIN	2021	2	MONDO_0002158	fallopian tube cancer	D005185	Fallopian Tube Neoplasms	126078	EFO_0000616 | EFO_0000512	neoplasm | reproductive system disease	16	CHEMBL4297841
TUBB2B	ENSG00000137285	Tubulin	CHEMBL4297841	Tubulin inhibitor	NEGATIVE MODULATOR	TISOTUMAB VEDOTIN	2021	4	MONDO_0002974	cervical cancer	D002583	Uterine Cervical Neoplasms	126079	EFO_0000616 | EFO_0000512	neoplasm | reproductive system disease	16	CHEMBL4297841
TUBB2B	ENSG00000137285	Tubulin	CHEMBL4297841	Tubulin inhibitor	NEGATIVE MODULATOR	TISOTUMAB VEDOTIN	2021	2	MONDO_0008170	ovarian cancer	D010051	Ovarian Neoplasms	126080	EFO_0005741 | EFO_0000512	infectious disease | reproductive system disease	16	CHEMBL4297841
TUBB2B	ENSG00000137285	Tubulin	CHEMBL4297841	Tubulin inhibitor	NEGATIVE MODULATOR	TISOTUMAB VEDOTIN	2021	4	MONDO_0004992	cancer	D009369	Neoplasms	147564	EFO_0000616	neoplasm	16	CHEMBL4297841
TUBB6	ENSG00000176014	Tubulin	CHEMBL4297841	Tubulin inhibitor	NEGATIVE MODULATOR	TISOTUMAB VEDOTIN	2021	4	EFO_0000616	neoplasm	D009369	Neoplasms	115699	EFO_0000616	neoplasm	16	CHEMBL4297841
TUBB6	ENSG00000176014	Tubulin	CHEMBL4297841	Tubulin inhibitor	NEGATIVE MODULATOR	TISOTUMAB VEDOTIN	2021	2	MONDO_0002087	peritoneum cancer	D010534	Peritoneal Neoplasms	126077	EFO_0000616	neoplasm	16	CHEMBL4297841
TUBB6	ENSG00000176014	Tubulin	CHEMBL4297841	Tubulin inhibitor	NEGATIVE MODULATOR	TISOTUMAB VEDOTIN	2021	2	MONDO_0002158	fallopian tube cancer	D005185	Fallopian Tube Neoplasms	126078	EFO_0000616 | EFO_0000512	neoplasm | reproductive system disease	16	CHEMBL4297841
TUBB6	ENSG00000176014	Tubulin	CHEMBL4297841	Tubulin inhibitor	NEGATIVE MODULATOR	TISOTUMAB VEDOTIN	2021	4	MONDO_0002974	cervical cancer	D002583	Uterine Cervical Neoplasms	126079	EFO_0000616 | EFO_0000512	neoplasm | reproductive system disease	16	CHEMBL4297841
TUBB6	ENSG00000176014	Tubulin	CHEMBL4297841	Tubulin inhibitor	NEGATIVE MODULATOR	TISOTUMAB VEDOTIN	2021	2	MONDO_0008170	ovarian cancer	D010051	Ovarian Neoplasms	126080	EFO_0005741 | EFO_0000512	infectious disease | reproductive system disease	16	CHEMBL4297841
TUBB6	ENSG00000176014	Tubulin	CHEMBL4297841	Tubulin inhibitor	NEGATIVE MODULATOR	TISOTUMAB VEDOTIN	2021	4	MONDO_0004992	cancer	D009369	Neoplasms	147564	EFO_0000616	neoplasm	16	CHEMBL4297841
TUBB4B	ENSG00000188229	Tubulin	CHEMBL4297859	Tubulin inhibitor	NEGATIVE MODULATOR	AZINTUXIZUMAB VEDOTIN		1	EFO_0001378	multiple myeloma	D009101	Multiple Myeloma	115752	HP_0001871 | EFO_0004503 | EFO_0004872 | EFO_0000540 | HP_0002715 | EFO_0000616	abnormality of blood and blood-forming tissues | hematological measurement | inflammatory biomarker measurement | immune system disease | abnormality of the immune system | neoplasm	16	CHEMBL4297859
TUBB1	ENSG00000101162	Tubulin	CHEMBL4297859	Tubulin inhibitor	NEGATIVE MODULATOR	AZINTUXIZUMAB VEDOTIN		1	EFO_0001378	multiple myeloma	D009101	Multiple Myeloma	115752	HP_0001871 | EFO_0004503 | EFO_0004872 | EFO_0000540 | HP_0002715 | EFO_0000616	abnormality of blood and blood-forming tissues | hematological measurement | inflammatory biomarker measurement | immune system disease | abnormality of the immune system | neoplasm	16	CHEMBL4297859
TUBA3C	ENSG00000198033	Tubulin	CHEMBL4297859	Tubulin inhibitor	NEGATIVE MODULATOR	AZINTUXIZUMAB VEDOTIN		1	EFO_0001378	multiple myeloma	D009101	Multiple Myeloma	115752	HP_0001871 | EFO_0004503 | EFO_0004872 | EFO_0000540 | HP_0002715 | EFO_0000616	abnormality of blood and blood-forming tissues | hematological measurement | inflammatory biomarker measurement | immune system disease | abnormality of the immune system | neoplasm	16	CHEMBL4297859
TUBA4A	ENSG00000127824	Tubulin	CHEMBL4297859	Tubulin inhibitor	NEGATIVE MODULATOR	AZINTUXIZUMAB VEDOTIN		1	EFO_0001378	multiple myeloma	D009101	Multiple Myeloma	115752	HP_0001871 | EFO_0004503 | EFO_0004872 | EFO_0000540 | HP_0002715 | EFO_0000616	abnormality of blood and blood-forming tissues | hematological measurement | inflammatory biomarker measurement | immune system disease | abnormality of the immune system | neoplasm	16	CHEMBL4297859
TUBB3	ENSG00000258947	Tubulin	CHEMBL4297859	Tubulin inhibitor	NEGATIVE MODULATOR	AZINTUXIZUMAB VEDOTIN		1	EFO_0001378	multiple myeloma	D009101	Multiple Myeloma	115752	HP_0001871 | EFO_0004503 | EFO_0004872 | EFO_0000540 | HP_0002715 | EFO_0000616	abnormality of blood and blood-forming tissues | hematological measurement | inflammatory biomarker measurement | immune system disease | abnormality of the immune system | neoplasm	16	CHEMBL4297859
TUBA1A	ENSG00000167552	Tubulin	CHEMBL4297859	Tubulin inhibitor	NEGATIVE MODULATOR	AZINTUXIZUMAB VEDOTIN		1	EFO_0001378	multiple myeloma	D009101	Multiple Myeloma	115752	HP_0001871 | EFO_0004503 | EFO_0004872 | EFO_0000540 | HP_0002715 | EFO_0000616	abnormality of blood and blood-forming tissues | hematological measurement | inflammatory biomarker measurement | immune system disease | abnormality of the immune system | neoplasm	16	CHEMBL4297859
TUBB4A	ENSG00000104833	Tubulin	CHEMBL4297859	Tubulin inhibitor	NEGATIVE MODULATOR	AZINTUXIZUMAB VEDOTIN		1	EFO_0001378	multiple myeloma	D009101	Multiple Myeloma	115752	HP_0001871 | EFO_0004503 | EFO_0004872 | EFO_0000540 | HP_0002715 | EFO_0000616	abnormality of blood and blood-forming tissues | hematological measurement | inflammatory biomarker measurement | immune system disease | abnormality of the immune system | neoplasm	16	CHEMBL4297859
TUBB8	ENSG00000261456	Tubulin	CHEMBL4297859	Tubulin inhibitor	NEGATIVE MODULATOR	AZINTUXIZUMAB VEDOTIN		1	EFO_0001378	multiple myeloma	D009101	Multiple Myeloma	115752	HP_0001871 | EFO_0004503 | EFO_0004872 | EFO_0000540 | HP_0002715 | EFO_0000616	abnormality of blood and blood-forming tissues | hematological measurement | inflammatory biomarker measurement | immune system disease | abnormality of the immune system | neoplasm	16	CHEMBL4297859
TUBB	ENSG00000235067	Tubulin	CHEMBL4297859	Tubulin inhibitor	NEGATIVE MODULATOR	AZINTUXIZUMAB VEDOTIN		1	EFO_0001378	multiple myeloma	D009101	Multiple Myeloma	115752	HP_0001871 | EFO_0004503 | EFO_0004872 | EFO_0000540 | HP_0002715 | EFO_0000616	abnormality of blood and blood-forming tissues | hematological measurement | inflammatory biomarker measurement | immune system disease | abnormality of the immune system | neoplasm	16	CHEMBL4297859
TUBB	ENSG00000232421	Tubulin	CHEMBL4297859	Tubulin inhibitor	NEGATIVE MODULATOR	AZINTUXIZUMAB VEDOTIN		1	EFO_0001378	multiple myeloma	D009101	Multiple Myeloma	115752	HP_0001871 | EFO_0004503 | EFO_0004872 | EFO_0000540 | HP_0002715 | EFO_0000616	abnormality of blood and blood-forming tissues | hematological measurement | inflammatory biomarker measurement | immune system disease | abnormality of the immune system | neoplasm	16	CHEMBL4297859
TUBB	ENSG00000227739	Tubulin	CHEMBL4297859	Tubulin inhibitor	NEGATIVE MODULATOR	AZINTUXIZUMAB VEDOTIN		1	EFO_0001378	multiple myeloma	D009101	Multiple Myeloma	115752	HP_0001871 | EFO_0004503 | EFO_0004872 | EFO_0000540 | HP_0002715 | EFO_0000616	abnormality of blood and blood-forming tissues | hematological measurement | inflammatory biomarker measurement | immune system disease | abnormality of the immune system | neoplasm	16	CHEMBL4297859
TUBB	ENSG00000183311	Tubulin	CHEMBL4297859	Tubulin inhibitor	NEGATIVE MODULATOR	AZINTUXIZUMAB VEDOTIN		1	EFO_0001378	multiple myeloma	D009101	Multiple Myeloma	115752	HP_0001871 | EFO_0004503 | EFO_0004872 | EFO_0000540 | HP_0002715 | EFO_0000616	abnormality of blood and blood-forming tissues | hematological measurement | inflammatory biomarker measurement | immune system disease | abnormality of the immune system | neoplasm	16	CHEMBL4297859
TUBB	ENSG00000232575	Tubulin	CHEMBL4297859	Tubulin inhibitor	NEGATIVE MODULATOR	AZINTUXIZUMAB VEDOTIN		1	EFO_0001378	multiple myeloma	D009101	Multiple Myeloma	115752	HP_0001871 | EFO_0004503 | EFO_0004872 | EFO_0000540 | HP_0002715 | EFO_0000616	abnormality of blood and blood-forming tissues | hematological measurement | inflammatory biomarker measurement | immune system disease | abnormality of the immune system | neoplasm	16	CHEMBL4297859
TUBB	ENSG00000229684	Tubulin	CHEMBL4297859	Tubulin inhibitor	NEGATIVE MODULATOR	AZINTUXIZUMAB VEDOTIN		1	EFO_0001378	multiple myeloma	D009101	Multiple Myeloma	115752	HP_0001871 | EFO_0004503 | EFO_0004872 | EFO_0000540 | HP_0002715 | EFO_0000616	abnormality of blood and blood-forming tissues | hematological measurement | inflammatory biomarker measurement | immune system disease | abnormality of the immune system | neoplasm	16	CHEMBL4297859
TUBB	ENSG00000224156	Tubulin	CHEMBL4297859	Tubulin inhibitor	NEGATIVE MODULATOR	AZINTUXIZUMAB VEDOTIN		1	EFO_0001378	multiple myeloma	D009101	Multiple Myeloma	115752	HP_0001871 | EFO_0004503 | EFO_0004872 | EFO_0000540 | HP_0002715 | EFO_0000616	abnormality of blood and blood-forming tissues | hematological measurement | inflammatory biomarker measurement | immune system disease | abnormality of the immune system | neoplasm	16	CHEMBL4297859
TUBB	ENSG00000196230	Tubulin	CHEMBL4297859	Tubulin inhibitor	NEGATIVE MODULATOR	AZINTUXIZUMAB VEDOTIN		1	EFO_0001378	multiple myeloma	D009101	Multiple Myeloma	115752	HP_0001871 | EFO_0004503 | EFO_0004872 | EFO_0000540 | HP_0002715 | EFO_0000616	abnormality of blood and blood-forming tissues | hematological measurement | inflammatory biomarker measurement | immune system disease | abnormality of the immune system | neoplasm	16	CHEMBL4297859
TUBA1B	ENSG00000123416	Tubulin	CHEMBL4297859	Tubulin inhibitor	NEGATIVE MODULATOR	AZINTUXIZUMAB VEDOTIN		1	EFO_0001378	multiple myeloma	D009101	Multiple Myeloma	115752	HP_0001871 | EFO_0004503 | EFO_0004872 | EFO_0000540 | HP_0002715 | EFO_0000616	abnormality of blood and blood-forming tissues | hematological measurement | inflammatory biomarker measurement | immune system disease | abnormality of the immune system | neoplasm	16	CHEMBL4297859
TUBA1C	ENSG00000167553	Tubulin	CHEMBL4297859	Tubulin inhibitor	NEGATIVE MODULATOR	AZINTUXIZUMAB VEDOTIN		1	EFO_0001378	multiple myeloma	D009101	Multiple Myeloma	115752	HP_0001871 | EFO_0004503 | EFO_0004872 | EFO_0000540 | HP_0002715 | EFO_0000616	abnormality of blood and blood-forming tissues | hematological measurement | inflammatory biomarker measurement | immune system disease | abnormality of the immune system | neoplasm	16	CHEMBL4297859
TUBA3E	ENSG00000152086	Tubulin	CHEMBL4297859	Tubulin inhibitor	NEGATIVE MODULATOR	AZINTUXIZUMAB VEDOTIN		1	EFO_0001378	multiple myeloma	D009101	Multiple Myeloma	115752	HP_0001871 | EFO_0004503 | EFO_0004872 | EFO_0000540 | HP_0002715 | EFO_0000616	abnormality of blood and blood-forming tissues | hematological measurement | inflammatory biomarker measurement | immune system disease | abnormality of the immune system | neoplasm	16	CHEMBL4297859
TUBB2A	ENSG00000137267	Tubulin	CHEMBL4297859	Tubulin inhibitor	NEGATIVE MODULATOR	AZINTUXIZUMAB VEDOTIN		1	EFO_0001378	multiple myeloma	D009101	Multiple Myeloma	115752	HP_0001871 | EFO_0004503 | EFO_0004872 | EFO_0000540 | HP_0002715 | EFO_0000616	abnormality of blood and blood-forming tissues | hematological measurement | inflammatory biomarker measurement | immune system disease | abnormality of the immune system | neoplasm	16	CHEMBL4297859
TUBB2B	ENSG00000137285	Tubulin	CHEMBL4297859	Tubulin inhibitor	NEGATIVE MODULATOR	AZINTUXIZUMAB VEDOTIN		1	EFO_0001378	multiple myeloma	D009101	Multiple Myeloma	115752	HP_0001871 | EFO_0004503 | EFO_0004872 | EFO_0000540 | HP_0002715 | EFO_0000616	abnormality of blood and blood-forming tissues | hematological measurement | inflammatory biomarker measurement | immune system disease | abnormality of the immune system | neoplasm	16	CHEMBL4297859
TUBB6	ENSG00000176014	Tubulin	CHEMBL4297859	Tubulin inhibitor	NEGATIVE MODULATOR	AZINTUXIZUMAB VEDOTIN		1	EFO_0001378	multiple myeloma	D009101	Multiple Myeloma	115752	HP_0001871 | EFO_0004503 | EFO_0004872 | EFO_0000540 | HP_0002715 | EFO_0000616	abnormality of blood and blood-forming tissues | hematological measurement | inflammatory biomarker measurement | immune system disease | abnormality of the immune system | neoplasm	16	CHEMBL4297859
TUBB4B	ENSG00000188229	Tubulin	CHEMBL4297892	Tubulin inhibitor	NEGATIVE MODULATOR	ANVATABART OPADOTIN		2	EFO_0003869	breast neoplasm	D001943	Breast Neoplasms	115828	EFO_0000616 | EFO_0010285 | EFO_0000512	neoplasm | integumentary system disease | reproductive system disease	16	CHEMBL4297892
TUBB4B	ENSG00000188229	Tubulin	CHEMBL4297892	Tubulin inhibitor	NEGATIVE MODULATOR	ANVATABART OPADOTIN		2	MONDO_0007254	breast cancer	D001943	Breast Neoplasms	136315	EFO_0000616	neoplasm	16	CHEMBL4297892
TUBB4B	ENSG00000188229	Tubulin	CHEMBL4297892	Tubulin inhibitor	NEGATIVE MODULATOR	ANVATABART OPADOTIN		2	EFO_0000616	neoplasm	D009369	Neoplasms	147634	EFO_0000616	neoplasm	16	CHEMBL4297892
TUBB4B	ENSG00000188229	Tubulin	CHEMBL4297892	Tubulin inhibitor	NEGATIVE MODULATOR	ANVATABART OPADOTIN		2	EFO_0003968	angiosarcoma	D006394	Hemangiosarcoma	147635	EFO_0000616 | EFO_0000319	neoplasm | cardiovascular disease	16	CHEMBL4297892
TUBB4B	ENSG00000188229	Tubulin	CHEMBL4297892	Tubulin inhibitor	NEGATIVE MODULATOR	ANVATABART OPADOTIN		2	EFO_0005537	triple-negative breast cancer	D064726	Triple Negative Breast Neoplasms	147636	EFO_0000616 | EFO_0000512 | EFO_0010285	neoplasm | reproductive system disease | integumentary system disease	16	CHEMBL4297892
TUBB4B	ENSG00000188229	Tubulin	CHEMBL4297892	Tubulin inhibitor	NEGATIVE MODULATOR	ANVATABART OPADOTIN		2	MONDO_0004992	cancer	D009369	Neoplasms	147637	EFO_0000616	neoplasm	16	CHEMBL4297892
TUBB1	ENSG00000101162	Tubulin	CHEMBL4297892	Tubulin inhibitor	NEGATIVE MODULATOR	ANVATABART OPADOTIN		2	EFO_0003869	breast neoplasm	D001943	Breast Neoplasms	115828	EFO_0000616 | EFO_0010285 | EFO_0000512	neoplasm | integumentary system disease | reproductive system disease	16	CHEMBL4297892
TUBB1	ENSG00000101162	Tubulin	CHEMBL4297892	Tubulin inhibitor	NEGATIVE MODULATOR	ANVATABART OPADOTIN		2	MONDO_0007254	breast cancer	D001943	Breast Neoplasms	136315	EFO_0000616	neoplasm	16	CHEMBL4297892
TUBB1	ENSG00000101162	Tubulin	CHEMBL4297892	Tubulin inhibitor	NEGATIVE MODULATOR	ANVATABART OPADOTIN		2	EFO_0000616	neoplasm	D009369	Neoplasms	147634	EFO_0000616	neoplasm	16	CHEMBL4297892
TUBB1	ENSG00000101162	Tubulin	CHEMBL4297892	Tubulin inhibitor	NEGATIVE MODULATOR	ANVATABART OPADOTIN		2	EFO_0003968	angiosarcoma	D006394	Hemangiosarcoma	147635	EFO_0000616 | EFO_0000319	neoplasm | cardiovascular disease	16	CHEMBL4297892
TUBB1	ENSG00000101162	Tubulin	CHEMBL4297892	Tubulin inhibitor	NEGATIVE MODULATOR	ANVATABART OPADOTIN		2	EFO_0005537	triple-negative breast cancer	D064726	Triple Negative Breast Neoplasms	147636	EFO_0000616 | EFO_0000512 | EFO_0010285	neoplasm | reproductive system disease | integumentary system disease	16	CHEMBL4297892
TUBB1	ENSG00000101162	Tubulin	CHEMBL4297892	Tubulin inhibitor	NEGATIVE MODULATOR	ANVATABART OPADOTIN		2	MONDO_0004992	cancer	D009369	Neoplasms	147637	EFO_0000616	neoplasm	16	CHEMBL4297892
TUBA3C	ENSG00000198033	Tubulin	CHEMBL4297892	Tubulin inhibitor	NEGATIVE MODULATOR	ANVATABART OPADOTIN		2	EFO_0003869	breast neoplasm	D001943	Breast Neoplasms	115828	EFO_0000616 | EFO_0010285 | EFO_0000512	neoplasm | integumentary system disease | reproductive system disease	16	CHEMBL4297892
TUBA3C	ENSG00000198033	Tubulin	CHEMBL4297892	Tubulin inhibitor	NEGATIVE MODULATOR	ANVATABART OPADOTIN		2	MONDO_0007254	breast cancer	D001943	Breast Neoplasms	136315	EFO_0000616	neoplasm	16	CHEMBL4297892
TUBA3C	ENSG00000198033	Tubulin	CHEMBL4297892	Tubulin inhibitor	NEGATIVE MODULATOR	ANVATABART OPADOTIN		2	EFO_0000616	neoplasm	D009369	Neoplasms	147634	EFO_0000616	neoplasm	16	CHEMBL4297892
TUBA3C	ENSG00000198033	Tubulin	CHEMBL4297892	Tubulin inhibitor	NEGATIVE MODULATOR	ANVATABART OPADOTIN		2	EFO_0003968	angiosarcoma	D006394	Hemangiosarcoma	147635	EFO_0000616 | EFO_0000319	neoplasm | cardiovascular disease	16	CHEMBL4297892
TUBA3C	ENSG00000198033	Tubulin	CHEMBL4297892	Tubulin inhibitor	NEGATIVE MODULATOR	ANVATABART OPADOTIN		2	EFO_0005537	triple-negative breast cancer	D064726	Triple Negative Breast Neoplasms	147636	EFO_0000616 | EFO_0000512 | EFO_0010285	neoplasm | reproductive system disease | integumentary system disease	16	CHEMBL4297892
TUBA3C	ENSG00000198033	Tubulin	CHEMBL4297892	Tubulin inhibitor	NEGATIVE MODULATOR	ANVATABART OPADOTIN		2	MONDO_0004992	cancer	D009369	Neoplasms	147637	EFO_0000616	neoplasm	16	CHEMBL4297892
TUBA4A	ENSG00000127824	Tubulin	CHEMBL4297892	Tubulin inhibitor	NEGATIVE MODULATOR	ANVATABART OPADOTIN		2	EFO_0003869	breast neoplasm	D001943	Breast Neoplasms	115828	EFO_0000616 | EFO_0010285 | EFO_0000512	neoplasm | integumentary system disease | reproductive system disease	16	CHEMBL4297892
TUBA4A	ENSG00000127824	Tubulin	CHEMBL4297892	Tubulin inhibitor	NEGATIVE MODULATOR	ANVATABART OPADOTIN		2	MONDO_0007254	breast cancer	D001943	Breast Neoplasms	136315	EFO_0000616	neoplasm	16	CHEMBL4297892
TUBA4A	ENSG00000127824	Tubulin	CHEMBL4297892	Tubulin inhibitor	NEGATIVE MODULATOR	ANVATABART OPADOTIN		2	EFO_0000616	neoplasm	D009369	Neoplasms	147634	EFO_0000616	neoplasm	16	CHEMBL4297892
TUBA4A	ENSG00000127824	Tubulin	CHEMBL4297892	Tubulin inhibitor	NEGATIVE MODULATOR	ANVATABART OPADOTIN		2	EFO_0003968	angiosarcoma	D006394	Hemangiosarcoma	147635	EFO_0000616 | EFO_0000319	neoplasm | cardiovascular disease	16	CHEMBL4297892
TUBA4A	ENSG00000127824	Tubulin	CHEMBL4297892	Tubulin inhibitor	NEGATIVE MODULATOR	ANVATABART OPADOTIN		2	EFO_0005537	triple-negative breast cancer	D064726	Triple Negative Breast Neoplasms	147636	EFO_0000616 | EFO_0000512 | EFO_0010285	neoplasm | reproductive system disease | integumentary system disease	16	CHEMBL4297892
TUBA4A	ENSG00000127824	Tubulin	CHEMBL4297892	Tubulin inhibitor	NEGATIVE MODULATOR	ANVATABART OPADOTIN		2	MONDO_0004992	cancer	D009369	Neoplasms	147637	EFO_0000616	neoplasm	16	CHEMBL4297892
TUBB3	ENSG00000258947	Tubulin	CHEMBL4297892	Tubulin inhibitor	NEGATIVE MODULATOR	ANVATABART OPADOTIN		2	EFO_0003869	breast neoplasm	D001943	Breast Neoplasms	115828	EFO_0000616 | EFO_0010285 | EFO_0000512	neoplasm | integumentary system disease | reproductive system disease	16	CHEMBL4297892
TUBB3	ENSG00000258947	Tubulin	CHEMBL4297892	Tubulin inhibitor	NEGATIVE MODULATOR	ANVATABART OPADOTIN		2	MONDO_0007254	breast cancer	D001943	Breast Neoplasms	136315	EFO_0000616	neoplasm	16	CHEMBL4297892
TUBB3	ENSG00000258947	Tubulin	CHEMBL4297892	Tubulin inhibitor	NEGATIVE MODULATOR	ANVATABART OPADOTIN		2	EFO_0000616	neoplasm	D009369	Neoplasms	147634	EFO_0000616	neoplasm	16	CHEMBL4297892
TUBB3	ENSG00000258947	Tubulin	CHEMBL4297892	Tubulin inhibitor	NEGATIVE MODULATOR	ANVATABART OPADOTIN		2	EFO_0003968	angiosarcoma	D006394	Hemangiosarcoma	147635	EFO_0000616 | EFO_0000319	neoplasm | cardiovascular disease	16	CHEMBL4297892
TUBB3	ENSG00000258947	Tubulin	CHEMBL4297892	Tubulin inhibitor	NEGATIVE MODULATOR	ANVATABART OPADOTIN		2	EFO_0005537	triple-negative breast cancer	D064726	Triple Negative Breast Neoplasms	147636	EFO_0000616 | EFO_0000512 | EFO_0010285	neoplasm | reproductive system disease | integumentary system disease	16	CHEMBL4297892
TUBB3	ENSG00000258947	Tubulin	CHEMBL4297892	Tubulin inhibitor	NEGATIVE MODULATOR	ANVATABART OPADOTIN		2	MONDO_0004992	cancer	D009369	Neoplasms	147637	EFO_0000616	neoplasm	16	CHEMBL4297892
TUBA1A	ENSG00000167552	Tubulin	CHEMBL4297892	Tubulin inhibitor	NEGATIVE MODULATOR	ANVATABART OPADOTIN		2	EFO_0003869	breast neoplasm	D001943	Breast Neoplasms	115828	EFO_0000616 | EFO_0010285 | EFO_0000512	neoplasm | integumentary system disease | reproductive system disease	16	CHEMBL4297892
TUBA1A	ENSG00000167552	Tubulin	CHEMBL4297892	Tubulin inhibitor	NEGATIVE MODULATOR	ANVATABART OPADOTIN		2	MONDO_0007254	breast cancer	D001943	Breast Neoplasms	136315	EFO_0000616	neoplasm	16	CHEMBL4297892
TUBA1A	ENSG00000167552	Tubulin	CHEMBL4297892	Tubulin inhibitor	NEGATIVE MODULATOR	ANVATABART OPADOTIN		2	EFO_0000616	neoplasm	D009369	Neoplasms	147634	EFO_0000616	neoplasm	16	CHEMBL4297892
TUBA1A	ENSG00000167552	Tubulin	CHEMBL4297892	Tubulin inhibitor	NEGATIVE MODULATOR	ANVATABART OPADOTIN		2	EFO_0003968	angiosarcoma	D006394	Hemangiosarcoma	147635	EFO_0000616 | EFO_0000319	neoplasm | cardiovascular disease	16	CHEMBL4297892
TUBA1A	ENSG00000167552	Tubulin	CHEMBL4297892	Tubulin inhibitor	NEGATIVE MODULATOR	ANVATABART OPADOTIN		2	EFO_0005537	triple-negative breast cancer	D064726	Triple Negative Breast Neoplasms	147636	EFO_0000616 | EFO_0000512 | EFO_0010285	neoplasm | reproductive system disease | integumentary system disease	16	CHEMBL4297892
TUBA1A	ENSG00000167552	Tubulin	CHEMBL4297892	Tubulin inhibitor	NEGATIVE MODULATOR	ANVATABART OPADOTIN		2	MONDO_0004992	cancer	D009369	Neoplasms	147637	EFO_0000616	neoplasm	16	CHEMBL4297892
TUBB4A	ENSG00000104833	Tubulin	CHEMBL4297892	Tubulin inhibitor	NEGATIVE MODULATOR	ANVATABART OPADOTIN		2	EFO_0003869	breast neoplasm	D001943	Breast Neoplasms	115828	EFO_0000616 | EFO_0010285 | EFO_0000512	neoplasm | integumentary system disease | reproductive system disease	16	CHEMBL4297892
TUBB4A	ENSG00000104833	Tubulin	CHEMBL4297892	Tubulin inhibitor	NEGATIVE MODULATOR	ANVATABART OPADOTIN		2	MONDO_0007254	breast cancer	D001943	Breast Neoplasms	136315	EFO_0000616	neoplasm	16	CHEMBL4297892
TUBB4A	ENSG00000104833	Tubulin	CHEMBL4297892	Tubulin inhibitor	NEGATIVE MODULATOR	ANVATABART OPADOTIN		2	EFO_0000616	neoplasm	D009369	Neoplasms	147634	EFO_0000616	neoplasm	16	CHEMBL4297892
TUBB4A	ENSG00000104833	Tubulin	CHEMBL4297892	Tubulin inhibitor	NEGATIVE MODULATOR	ANVATABART OPADOTIN		2	EFO_0003968	angiosarcoma	D006394	Hemangiosarcoma	147635	EFO_0000616 | EFO_0000319	neoplasm | cardiovascular disease	16	CHEMBL4297892
TUBB4A	ENSG00000104833	Tubulin	CHEMBL4297892	Tubulin inhibitor	NEGATIVE MODULATOR	ANVATABART OPADOTIN		2	EFO_0005537	triple-negative breast cancer	D064726	Triple Negative Breast Neoplasms	147636	EFO_0000616 | EFO_0000512 | EFO_0010285	neoplasm | reproductive system disease | integumentary system disease	16	CHEMBL4297892
TUBB4A	ENSG00000104833	Tubulin	CHEMBL4297892	Tubulin inhibitor	NEGATIVE MODULATOR	ANVATABART OPADOTIN		2	MONDO_0004992	cancer	D009369	Neoplasms	147637	EFO_0000616	neoplasm	16	CHEMBL4297892
TUBB8	ENSG00000261456	Tubulin	CHEMBL4297892	Tubulin inhibitor	NEGATIVE MODULATOR	ANVATABART OPADOTIN		2	EFO_0003869	breast neoplasm	D001943	Breast Neoplasms	115828	EFO_0000616 | EFO_0010285 | EFO_0000512	neoplasm | integumentary system disease | reproductive system disease	16	CHEMBL4297892
TUBB8	ENSG00000261456	Tubulin	CHEMBL4297892	Tubulin inhibitor	NEGATIVE MODULATOR	ANVATABART OPADOTIN		2	MONDO_0007254	breast cancer	D001943	Breast Neoplasms	136315	EFO_0000616	neoplasm	16	CHEMBL4297892
TUBB8	ENSG00000261456	Tubulin	CHEMBL4297892	Tubulin inhibitor	NEGATIVE MODULATOR	ANVATABART OPADOTIN		2	EFO_0000616	neoplasm	D009369	Neoplasms	147634	EFO_0000616	neoplasm	16	CHEMBL4297892
TUBB8	ENSG00000261456	Tubulin	CHEMBL4297892	Tubulin inhibitor	NEGATIVE MODULATOR	ANVATABART OPADOTIN		2	EFO_0003968	angiosarcoma	D006394	Hemangiosarcoma	147635	EFO_0000616 | EFO_0000319	neoplasm | cardiovascular disease	16	CHEMBL4297892
TUBB8	ENSG00000261456	Tubulin	CHEMBL4297892	Tubulin inhibitor	NEGATIVE MODULATOR	ANVATABART OPADOTIN		2	EFO_0005537	triple-negative breast cancer	D064726	Triple Negative Breast Neoplasms	147636	EFO_0000616 | EFO_0000512 | EFO_0010285	neoplasm | reproductive system disease | integumentary system disease	16	CHEMBL4297892
TUBB8	ENSG00000261456	Tubulin	CHEMBL4297892	Tubulin inhibitor	NEGATIVE MODULATOR	ANVATABART OPADOTIN		2	MONDO_0004992	cancer	D009369	Neoplasms	147637	EFO_0000616	neoplasm	16	CHEMBL4297892
TUBB	ENSG00000235067	Tubulin	CHEMBL4297892	Tubulin inhibitor	NEGATIVE MODULATOR	ANVATABART OPADOTIN		2	EFO_0003869	breast neoplasm	D001943	Breast Neoplasms	115828	EFO_0000616 | EFO_0010285 | EFO_0000512	neoplasm | integumentary system disease | reproductive system disease	16	CHEMBL4297892
TUBB	ENSG00000232421	Tubulin	CHEMBL4297892	Tubulin inhibitor	NEGATIVE MODULATOR	ANVATABART OPADOTIN		2	EFO_0003869	breast neoplasm	D001943	Breast Neoplasms	115828	EFO_0000616 | EFO_0010285 | EFO_0000512	neoplasm | integumentary system disease | reproductive system disease	16	CHEMBL4297892
TUBB	ENSG00000227739	Tubulin	CHEMBL4297892	Tubulin inhibitor	NEGATIVE MODULATOR	ANVATABART OPADOTIN		2	EFO_0003869	breast neoplasm	D001943	Breast Neoplasms	115828	EFO_0000616 | EFO_0010285 | EFO_0000512	neoplasm | integumentary system disease | reproductive system disease	16	CHEMBL4297892
TUBB	ENSG00000183311	Tubulin	CHEMBL4297892	Tubulin inhibitor	NEGATIVE MODULATOR	ANVATABART OPADOTIN		2	EFO_0003869	breast neoplasm	D001943	Breast Neoplasms	115828	EFO_0000616 | EFO_0010285 | EFO_0000512	neoplasm | integumentary system disease | reproductive system disease	16	CHEMBL4297892
TUBB	ENSG00000232575	Tubulin	CHEMBL4297892	Tubulin inhibitor	NEGATIVE MODULATOR	ANVATABART OPADOTIN		2	EFO_0003869	breast neoplasm	D001943	Breast Neoplasms	115828	EFO_0000616 | EFO_0010285 | EFO_0000512	neoplasm | integumentary system disease | reproductive system disease	16	CHEMBL4297892
TUBB	ENSG00000229684	Tubulin	CHEMBL4297892	Tubulin inhibitor	NEGATIVE MODULATOR	ANVATABART OPADOTIN		2	EFO_0003869	breast neoplasm	D001943	Breast Neoplasms	115828	EFO_0000616 | EFO_0010285 | EFO_0000512	neoplasm | integumentary system disease | reproductive system disease	16	CHEMBL4297892
TUBB	ENSG00000224156	Tubulin	CHEMBL4297892	Tubulin inhibitor	NEGATIVE MODULATOR	ANVATABART OPADOTIN		2	EFO_0003869	breast neoplasm	D001943	Breast Neoplasms	115828	EFO_0000616 | EFO_0010285 | EFO_0000512	neoplasm | integumentary system disease | reproductive system disease	16	CHEMBL4297892
TUBB	ENSG00000196230	Tubulin	CHEMBL4297892	Tubulin inhibitor	NEGATIVE MODULATOR	ANVATABART OPADOTIN		2	EFO_0003869	breast neoplasm	D001943	Breast Neoplasms	115828	EFO_0000616 | EFO_0010285 | EFO_0000512	neoplasm | integumentary system disease | reproductive system disease	16	CHEMBL4297892
TUBB	ENSG00000235067	Tubulin	CHEMBL4297892	Tubulin inhibitor	NEGATIVE MODULATOR	ANVATABART OPADOTIN		2	MONDO_0007254	breast cancer	D001943	Breast Neoplasms	136315	EFO_0000616	neoplasm	16	CHEMBL4297892
TUBB	ENSG00000232421	Tubulin	CHEMBL4297892	Tubulin inhibitor	NEGATIVE MODULATOR	ANVATABART OPADOTIN		2	MONDO_0007254	breast cancer	D001943	Breast Neoplasms	136315	EFO_0000616	neoplasm	16	CHEMBL4297892
TUBB	ENSG00000227739	Tubulin	CHEMBL4297892	Tubulin inhibitor	NEGATIVE MODULATOR	ANVATABART OPADOTIN		2	MONDO_0007254	breast cancer	D001943	Breast Neoplasms	136315	EFO_0000616	neoplasm	16	CHEMBL4297892
TUBB	ENSG00000183311	Tubulin	CHEMBL4297892	Tubulin inhibitor	NEGATIVE MODULATOR	ANVATABART OPADOTIN		2	MONDO_0007254	breast cancer	D001943	Breast Neoplasms	136315	EFO_0000616	neoplasm	16	CHEMBL4297892
TUBB	ENSG00000232575	Tubulin	CHEMBL4297892	Tubulin inhibitor	NEGATIVE MODULATOR	ANVATABART OPADOTIN		2	MONDO_0007254	breast cancer	D001943	Breast Neoplasms	136315	EFO_0000616	neoplasm	16	CHEMBL4297892
TUBB	ENSG00000229684	Tubulin	CHEMBL4297892	Tubulin inhibitor	NEGATIVE MODULATOR	ANVATABART OPADOTIN		2	MONDO_0007254	breast cancer	D001943	Breast Neoplasms	136315	EFO_0000616	neoplasm	16	CHEMBL4297892
TUBB	ENSG00000224156	Tubulin	CHEMBL4297892	Tubulin inhibitor	NEGATIVE MODULATOR	ANVATABART OPADOTIN		2	MONDO_0007254	breast cancer	D001943	Breast Neoplasms	136315	EFO_0000616	neoplasm	16	CHEMBL4297892
TUBB	ENSG00000196230	Tubulin	CHEMBL4297892	Tubulin inhibitor	NEGATIVE MODULATOR	ANVATABART OPADOTIN		2	MONDO_0007254	breast cancer	D001943	Breast Neoplasms	136315	EFO_0000616	neoplasm	16	CHEMBL4297892
TUBB	ENSG00000235067	Tubulin	CHEMBL4297892	Tubulin inhibitor	NEGATIVE MODULATOR	ANVATABART OPADOTIN		2	EFO_0000616	neoplasm	D009369	Neoplasms	147634	EFO_0000616	neoplasm	16	CHEMBL4297892
TUBB	ENSG00000232421	Tubulin	CHEMBL4297892	Tubulin inhibitor	NEGATIVE MODULATOR	ANVATABART OPADOTIN		2	EFO_0000616	neoplasm	D009369	Neoplasms	147634	EFO_0000616	neoplasm	16	CHEMBL4297892
TUBB	ENSG00000227739	Tubulin	CHEMBL4297892	Tubulin inhibitor	NEGATIVE MODULATOR	ANVATABART OPADOTIN		2	EFO_0000616	neoplasm	D009369	Neoplasms	147634	EFO_0000616	neoplasm	16	CHEMBL4297892
TUBB	ENSG00000183311	Tubulin	CHEMBL4297892	Tubulin inhibitor	NEGATIVE MODULATOR	ANVATABART OPADOTIN		2	EFO_0000616	neoplasm	D009369	Neoplasms	147634	EFO_0000616	neoplasm	16	CHEMBL4297892
TUBB	ENSG00000232575	Tubulin	CHEMBL4297892	Tubulin inhibitor	NEGATIVE MODULATOR	ANVATABART OPADOTIN		2	EFO_0000616	neoplasm	D009369	Neoplasms	147634	EFO_0000616	neoplasm	16	CHEMBL4297892
TUBB	ENSG00000229684	Tubulin	CHEMBL4297892	Tubulin inhibitor	NEGATIVE MODULATOR	ANVATABART OPADOTIN		2	EFO_0000616	neoplasm	D009369	Neoplasms	147634	EFO_0000616	neoplasm	16	CHEMBL4297892
TUBB	ENSG00000224156	Tubulin	CHEMBL4297892	Tubulin inhibitor	NEGATIVE MODULATOR	ANVATABART OPADOTIN		2	EFO_0000616	neoplasm	D009369	Neoplasms	147634	EFO_0000616	neoplasm	16	CHEMBL4297892
TUBB	ENSG00000196230	Tubulin	CHEMBL4297892	Tubulin inhibitor	NEGATIVE MODULATOR	ANVATABART OPADOTIN		2	EFO_0000616	neoplasm	D009369	Neoplasms	147634	EFO_0000616	neoplasm	16	CHEMBL4297892
TUBB	ENSG00000235067	Tubulin	CHEMBL4297892	Tubulin inhibitor	NEGATIVE MODULATOR	ANVATABART OPADOTIN		2	EFO_0003968	angiosarcoma	D006394	Hemangiosarcoma	147635	EFO_0000616 | EFO_0000319	neoplasm | cardiovascular disease	16	CHEMBL4297892
TUBB	ENSG00000232421	Tubulin	CHEMBL4297892	Tubulin inhibitor	NEGATIVE MODULATOR	ANVATABART OPADOTIN		2	EFO_0003968	angiosarcoma	D006394	Hemangiosarcoma	147635	EFO_0000616 | EFO_0000319	neoplasm | cardiovascular disease	16	CHEMBL4297892
TUBB	ENSG00000227739	Tubulin	CHEMBL4297892	Tubulin inhibitor	NEGATIVE MODULATOR	ANVATABART OPADOTIN		2	EFO_0003968	angiosarcoma	D006394	Hemangiosarcoma	147635	EFO_0000616 | EFO_0000319	neoplasm | cardiovascular disease	16	CHEMBL4297892
TUBB	ENSG00000183311	Tubulin	CHEMBL4297892	Tubulin inhibitor	NEGATIVE MODULATOR	ANVATABART OPADOTIN		2	EFO_0003968	angiosarcoma	D006394	Hemangiosarcoma	147635	EFO_0000616 | EFO_0000319	neoplasm | cardiovascular disease	16	CHEMBL4297892
TUBB	ENSG00000232575	Tubulin	CHEMBL4297892	Tubulin inhibitor	NEGATIVE MODULATOR	ANVATABART OPADOTIN		2	EFO_0003968	angiosarcoma	D006394	Hemangiosarcoma	147635	EFO_0000616 | EFO_0000319	neoplasm | cardiovascular disease	16	CHEMBL4297892
TUBB	ENSG00000229684	Tubulin	CHEMBL4297892	Tubulin inhibitor	NEGATIVE MODULATOR	ANVATABART OPADOTIN		2	EFO_0003968	angiosarcoma	D006394	Hemangiosarcoma	147635	EFO_0000616 | EFO_0000319	neoplasm | cardiovascular disease	16	CHEMBL4297892
TUBB	ENSG00000224156	Tubulin	CHEMBL4297892	Tubulin inhibitor	NEGATIVE MODULATOR	ANVATABART OPADOTIN		2	EFO_0003968	angiosarcoma	D006394	Hemangiosarcoma	147635	EFO_0000616 | EFO_0000319	neoplasm | cardiovascular disease	16	CHEMBL4297892
TUBB	ENSG00000196230	Tubulin	CHEMBL4297892	Tubulin inhibitor	NEGATIVE MODULATOR	ANVATABART OPADOTIN		2	EFO_0003968	angiosarcoma	D006394	Hemangiosarcoma	147635	EFO_0000616 | EFO_0000319	neoplasm | cardiovascular disease	16	CHEMBL4297892
TUBB	ENSG00000235067	Tubulin	CHEMBL4297892	Tubulin inhibitor	NEGATIVE MODULATOR	ANVATABART OPADOTIN		2	EFO_0005537	triple-negative breast cancer	D064726	Triple Negative Breast Neoplasms	147636	EFO_0000616 | EFO_0000512 | EFO_0010285	neoplasm | reproductive system disease | integumentary system disease	16	CHEMBL4297892
TUBB	ENSG00000232421	Tubulin	CHEMBL4297892	Tubulin inhibitor	NEGATIVE MODULATOR	ANVATABART OPADOTIN		2	EFO_0005537	triple-negative breast cancer	D064726	Triple Negative Breast Neoplasms	147636	EFO_0000616 | EFO_0000512 | EFO_0010285	neoplasm | reproductive system disease | integumentary system disease	16	CHEMBL4297892
TUBB	ENSG00000227739	Tubulin	CHEMBL4297892	Tubulin inhibitor	NEGATIVE MODULATOR	ANVATABART OPADOTIN		2	EFO_0005537	triple-negative breast cancer	D064726	Triple Negative Breast Neoplasms	147636	EFO_0000616 | EFO_0000512 | EFO_0010285	neoplasm | reproductive system disease | integumentary system disease	16	CHEMBL4297892
TUBB	ENSG00000183311	Tubulin	CHEMBL4297892	Tubulin inhibitor	NEGATIVE MODULATOR	ANVATABART OPADOTIN		2	EFO_0005537	triple-negative breast cancer	D064726	Triple Negative Breast Neoplasms	147636	EFO_0000616 | EFO_0000512 | EFO_0010285	neoplasm | reproductive system disease | integumentary system disease	16	CHEMBL4297892
TUBB	ENSG00000232575	Tubulin	CHEMBL4297892	Tubulin inhibitor	NEGATIVE MODULATOR	ANVATABART OPADOTIN		2	EFO_0005537	triple-negative breast cancer	D064726	Triple Negative Breast Neoplasms	147636	EFO_0000616 | EFO_0000512 | EFO_0010285	neoplasm | reproductive system disease | integumentary system disease	16	CHEMBL4297892
TUBB	ENSG00000229684	Tubulin	CHEMBL4297892	Tubulin inhibitor	NEGATIVE MODULATOR	ANVATABART OPADOTIN		2	EFO_0005537	triple-negative breast cancer	D064726	Triple Negative Breast Neoplasms	147636	EFO_0000616 | EFO_0000512 | EFO_0010285	neoplasm | reproductive system disease | integumentary system disease	16	CHEMBL4297892
TUBB	ENSG00000224156	Tubulin	CHEMBL4297892	Tubulin inhibitor	NEGATIVE MODULATOR	ANVATABART OPADOTIN		2	EFO_0005537	triple-negative breast cancer	D064726	Triple Negative Breast Neoplasms	147636	EFO_0000616 | EFO_0000512 | EFO_0010285	neoplasm | reproductive system disease | integumentary system disease	16	CHEMBL4297892
TUBB	ENSG00000196230	Tubulin	CHEMBL4297892	Tubulin inhibitor	NEGATIVE MODULATOR	ANVATABART OPADOTIN		2	EFO_0005537	triple-negative breast cancer	D064726	Triple Negative Breast Neoplasms	147636	EFO_0000616 | EFO_0000512 | EFO_0010285	neoplasm | reproductive system disease | integumentary system disease	16	CHEMBL4297892
TUBB	ENSG00000235067	Tubulin	CHEMBL4297892	Tubulin inhibitor	NEGATIVE MODULATOR	ANVATABART OPADOTIN		2	MONDO_0004992	cancer	D009369	Neoplasms	147637	EFO_0000616	neoplasm	16	CHEMBL4297892
TUBB	ENSG00000232421	Tubulin	CHEMBL4297892	Tubulin inhibitor	NEGATIVE MODULATOR	ANVATABART OPADOTIN		2	MONDO_0004992	cancer	D009369	Neoplasms	147637	EFO_0000616	neoplasm	16	CHEMBL4297892
TUBB	ENSG00000227739	Tubulin	CHEMBL4297892	Tubulin inhibitor	NEGATIVE MODULATOR	ANVATABART OPADOTIN		2	MONDO_0004992	cancer	D009369	Neoplasms	147637	EFO_0000616	neoplasm	16	CHEMBL4297892
TUBB	ENSG00000183311	Tubulin	CHEMBL4297892	Tubulin inhibitor	NEGATIVE MODULATOR	ANVATABART OPADOTIN		2	MONDO_0004992	cancer	D009369	Neoplasms	147637	EFO_0000616	neoplasm	16	CHEMBL4297892
TUBB	ENSG00000232575	Tubulin	CHEMBL4297892	Tubulin inhibitor	NEGATIVE MODULATOR	ANVATABART OPADOTIN		2	MONDO_0004992	cancer	D009369	Neoplasms	147637	EFO_0000616	neoplasm	16	CHEMBL4297892
TUBB	ENSG00000229684	Tubulin	CHEMBL4297892	Tubulin inhibitor	NEGATIVE MODULATOR	ANVATABART OPADOTIN		2	MONDO_0004992	cancer	D009369	Neoplasms	147637	EFO_0000616	neoplasm	16	CHEMBL4297892
TUBB	ENSG00000224156	Tubulin	CHEMBL4297892	Tubulin inhibitor	NEGATIVE MODULATOR	ANVATABART OPADOTIN		2	MONDO_0004992	cancer	D009369	Neoplasms	147637	EFO_0000616	neoplasm	16	CHEMBL4297892
TUBB	ENSG00000196230	Tubulin	CHEMBL4297892	Tubulin inhibitor	NEGATIVE MODULATOR	ANVATABART OPADOTIN		2	MONDO_0004992	cancer	D009369	Neoplasms	147637	EFO_0000616	neoplasm	16	CHEMBL4297892
TUBA1B	ENSG00000123416	Tubulin	CHEMBL4297892	Tubulin inhibitor	NEGATIVE MODULATOR	ANVATABART OPADOTIN		2	EFO_0003869	breast neoplasm	D001943	Breast Neoplasms	115828	EFO_0000616 | EFO_0010285 | EFO_0000512	neoplasm | integumentary system disease | reproductive system disease	16	CHEMBL4297892
TUBA1B	ENSG00000123416	Tubulin	CHEMBL4297892	Tubulin inhibitor	NEGATIVE MODULATOR	ANVATABART OPADOTIN		2	MONDO_0007254	breast cancer	D001943	Breast Neoplasms	136315	EFO_0000616	neoplasm	16	CHEMBL4297892
TUBA1B	ENSG00000123416	Tubulin	CHEMBL4297892	Tubulin inhibitor	NEGATIVE MODULATOR	ANVATABART OPADOTIN		2	EFO_0000616	neoplasm	D009369	Neoplasms	147634	EFO_0000616	neoplasm	16	CHEMBL4297892
TUBA1B	ENSG00000123416	Tubulin	CHEMBL4297892	Tubulin inhibitor	NEGATIVE MODULATOR	ANVATABART OPADOTIN		2	EFO_0003968	angiosarcoma	D006394	Hemangiosarcoma	147635	EFO_0000616 | EFO_0000319	neoplasm | cardiovascular disease	16	CHEMBL4297892
TUBA1B	ENSG00000123416	Tubulin	CHEMBL4297892	Tubulin inhibitor	NEGATIVE MODULATOR	ANVATABART OPADOTIN		2	EFO_0005537	triple-negative breast cancer	D064726	Triple Negative Breast Neoplasms	147636	EFO_0000616 | EFO_0000512 | EFO_0010285	neoplasm | reproductive system disease | integumentary system disease	16	CHEMBL4297892
TUBA1B	ENSG00000123416	Tubulin	CHEMBL4297892	Tubulin inhibitor	NEGATIVE MODULATOR	ANVATABART OPADOTIN		2	MONDO_0004992	cancer	D009369	Neoplasms	147637	EFO_0000616	neoplasm	16	CHEMBL4297892
TUBA1C	ENSG00000167553	Tubulin	CHEMBL4297892	Tubulin inhibitor	NEGATIVE MODULATOR	ANVATABART OPADOTIN		2	EFO_0003869	breast neoplasm	D001943	Breast Neoplasms	115828	EFO_0000616 | EFO_0010285 | EFO_0000512	neoplasm | integumentary system disease | reproductive system disease	16	CHEMBL4297892
TUBA1C	ENSG00000167553	Tubulin	CHEMBL4297892	Tubulin inhibitor	NEGATIVE MODULATOR	ANVATABART OPADOTIN		2	MONDO_0007254	breast cancer	D001943	Breast Neoplasms	136315	EFO_0000616	neoplasm	16	CHEMBL4297892
TUBA1C	ENSG00000167553	Tubulin	CHEMBL4297892	Tubulin inhibitor	NEGATIVE MODULATOR	ANVATABART OPADOTIN		2	EFO_0000616	neoplasm	D009369	Neoplasms	147634	EFO_0000616	neoplasm	16	CHEMBL4297892
TUBA1C	ENSG00000167553	Tubulin	CHEMBL4297892	Tubulin inhibitor	NEGATIVE MODULATOR	ANVATABART OPADOTIN		2	EFO_0003968	angiosarcoma	D006394	Hemangiosarcoma	147635	EFO_0000616 | EFO_0000319	neoplasm | cardiovascular disease	16	CHEMBL4297892
TUBA1C	ENSG00000167553	Tubulin	CHEMBL4297892	Tubulin inhibitor	NEGATIVE MODULATOR	ANVATABART OPADOTIN		2	EFO_0005537	triple-negative breast cancer	D064726	Triple Negative Breast Neoplasms	147636	EFO_0000616 | EFO_0000512 | EFO_0010285	neoplasm | reproductive system disease | integumentary system disease	16	CHEMBL4297892
TUBA1C	ENSG00000167553	Tubulin	CHEMBL4297892	Tubulin inhibitor	NEGATIVE MODULATOR	ANVATABART OPADOTIN		2	MONDO_0004992	cancer	D009369	Neoplasms	147637	EFO_0000616	neoplasm	16	CHEMBL4297892
TUBA3E	ENSG00000152086	Tubulin	CHEMBL4297892	Tubulin inhibitor	NEGATIVE MODULATOR	ANVATABART OPADOTIN		2	EFO_0003869	breast neoplasm	D001943	Breast Neoplasms	115828	EFO_0000616 | EFO_0010285 | EFO_0000512	neoplasm | integumentary system disease | reproductive system disease	16	CHEMBL4297892
TUBA3E	ENSG00000152086	Tubulin	CHEMBL4297892	Tubulin inhibitor	NEGATIVE MODULATOR	ANVATABART OPADOTIN		2	MONDO_0007254	breast cancer	D001943	Breast Neoplasms	136315	EFO_0000616	neoplasm	16	CHEMBL4297892
TUBA3E	ENSG00000152086	Tubulin	CHEMBL4297892	Tubulin inhibitor	NEGATIVE MODULATOR	ANVATABART OPADOTIN		2	EFO_0000616	neoplasm	D009369	Neoplasms	147634	EFO_0000616	neoplasm	16	CHEMBL4297892
TUBA3E	ENSG00000152086	Tubulin	CHEMBL4297892	Tubulin inhibitor	NEGATIVE MODULATOR	ANVATABART OPADOTIN		2	EFO_0003968	angiosarcoma	D006394	Hemangiosarcoma	147635	EFO_0000616 | EFO_0000319	neoplasm | cardiovascular disease	16	CHEMBL4297892
TUBA3E	ENSG00000152086	Tubulin	CHEMBL4297892	Tubulin inhibitor	NEGATIVE MODULATOR	ANVATABART OPADOTIN		2	EFO_0005537	triple-negative breast cancer	D064726	Triple Negative Breast Neoplasms	147636	EFO_0000616 | EFO_0000512 | EFO_0010285	neoplasm | reproductive system disease | integumentary system disease	16	CHEMBL4297892
TUBA3E	ENSG00000152086	Tubulin	CHEMBL4297892	Tubulin inhibitor	NEGATIVE MODULATOR	ANVATABART OPADOTIN		2	MONDO_0004992	cancer	D009369	Neoplasms	147637	EFO_0000616	neoplasm	16	CHEMBL4297892
TUBB2A	ENSG00000137267	Tubulin	CHEMBL4297892	Tubulin inhibitor	NEGATIVE MODULATOR	ANVATABART OPADOTIN		2	EFO_0003869	breast neoplasm	D001943	Breast Neoplasms	115828	EFO_0000616 | EFO_0010285 | EFO_0000512	neoplasm | integumentary system disease | reproductive system disease	16	CHEMBL4297892
TUBB2A	ENSG00000137267	Tubulin	CHEMBL4297892	Tubulin inhibitor	NEGATIVE MODULATOR	ANVATABART OPADOTIN		2	MONDO_0007254	breast cancer	D001943	Breast Neoplasms	136315	EFO_0000616	neoplasm	16	CHEMBL4297892
TUBB2A	ENSG00000137267	Tubulin	CHEMBL4297892	Tubulin inhibitor	NEGATIVE MODULATOR	ANVATABART OPADOTIN		2	EFO_0000616	neoplasm	D009369	Neoplasms	147634	EFO_0000616	neoplasm	16	CHEMBL4297892
TUBB2A	ENSG00000137267	Tubulin	CHEMBL4297892	Tubulin inhibitor	NEGATIVE MODULATOR	ANVATABART OPADOTIN		2	EFO_0003968	angiosarcoma	D006394	Hemangiosarcoma	147635	EFO_0000616 | EFO_0000319	neoplasm | cardiovascular disease	16	CHEMBL4297892
TUBB2A	ENSG00000137267	Tubulin	CHEMBL4297892	Tubulin inhibitor	NEGATIVE MODULATOR	ANVATABART OPADOTIN		2	EFO_0005537	triple-negative breast cancer	D064726	Triple Negative Breast Neoplasms	147636	EFO_0000616 | EFO_0000512 | EFO_0010285	neoplasm | reproductive system disease | integumentary system disease	16	CHEMBL4297892
TUBB2A	ENSG00000137267	Tubulin	CHEMBL4297892	Tubulin inhibitor	NEGATIVE MODULATOR	ANVATABART OPADOTIN		2	MONDO_0004992	cancer	D009369	Neoplasms	147637	EFO_0000616	neoplasm	16	CHEMBL4297892
TUBB2B	ENSG00000137285	Tubulin	CHEMBL4297892	Tubulin inhibitor	NEGATIVE MODULATOR	ANVATABART OPADOTIN		2	EFO_0003869	breast neoplasm	D001943	Breast Neoplasms	115828	EFO_0000616 | EFO_0010285 | EFO_0000512	neoplasm | integumentary system disease | reproductive system disease	16	CHEMBL4297892
TUBB2B	ENSG00000137285	Tubulin	CHEMBL4297892	Tubulin inhibitor	NEGATIVE MODULATOR	ANVATABART OPADOTIN		2	MONDO_0007254	breast cancer	D001943	Breast Neoplasms	136315	EFO_0000616	neoplasm	16	CHEMBL4297892
TUBB2B	ENSG00000137285	Tubulin	CHEMBL4297892	Tubulin inhibitor	NEGATIVE MODULATOR	ANVATABART OPADOTIN		2	EFO_0000616	neoplasm	D009369	Neoplasms	147634	EFO_0000616	neoplasm	16	CHEMBL4297892
TUBB2B	ENSG00000137285	Tubulin	CHEMBL4297892	Tubulin inhibitor	NEGATIVE MODULATOR	ANVATABART OPADOTIN		2	EFO_0003968	angiosarcoma	D006394	Hemangiosarcoma	147635	EFO_0000616 | EFO_0000319	neoplasm | cardiovascular disease	16	CHEMBL4297892
TUBB2B	ENSG00000137285	Tubulin	CHEMBL4297892	Tubulin inhibitor	NEGATIVE MODULATOR	ANVATABART OPADOTIN		2	EFO_0005537	triple-negative breast cancer	D064726	Triple Negative Breast Neoplasms	147636	EFO_0000616 | EFO_0000512 | EFO_0010285	neoplasm | reproductive system disease | integumentary system disease	16	CHEMBL4297892
TUBB2B	ENSG00000137285	Tubulin	CHEMBL4297892	Tubulin inhibitor	NEGATIVE MODULATOR	ANVATABART OPADOTIN		2	MONDO_0004992	cancer	D009369	Neoplasms	147637	EFO_0000616	neoplasm	16	CHEMBL4297892
TUBB6	ENSG00000176014	Tubulin	CHEMBL4297892	Tubulin inhibitor	NEGATIVE MODULATOR	ANVATABART OPADOTIN		2	EFO_0003869	breast neoplasm	D001943	Breast Neoplasms	115828	EFO_0000616 | EFO_0010285 | EFO_0000512	neoplasm | integumentary system disease | reproductive system disease	16	CHEMBL4297892
TUBB6	ENSG00000176014	Tubulin	CHEMBL4297892	Tubulin inhibitor	NEGATIVE MODULATOR	ANVATABART OPADOTIN		2	MONDO_0007254	breast cancer	D001943	Breast Neoplasms	136315	EFO_0000616	neoplasm	16	CHEMBL4297892
TUBB6	ENSG00000176014	Tubulin	CHEMBL4297892	Tubulin inhibitor	NEGATIVE MODULATOR	ANVATABART OPADOTIN		2	EFO_0000616	neoplasm	D009369	Neoplasms	147634	EFO_0000616	neoplasm	16	CHEMBL4297892
TUBB6	ENSG00000176014	Tubulin	CHEMBL4297892	Tubulin inhibitor	NEGATIVE MODULATOR	ANVATABART OPADOTIN		2	EFO_0003968	angiosarcoma	D006394	Hemangiosarcoma	147635	EFO_0000616 | EFO_0000319	neoplasm | cardiovascular disease	16	CHEMBL4297892
TUBB6	ENSG00000176014	Tubulin	CHEMBL4297892	Tubulin inhibitor	NEGATIVE MODULATOR	ANVATABART OPADOTIN		2	EFO_0005537	triple-negative breast cancer	D064726	Triple Negative Breast Neoplasms	147636	EFO_0000616 | EFO_0000512 | EFO_0010285	neoplasm | reproductive system disease | integumentary system disease	16	CHEMBL4297892
TUBB6	ENSG00000176014	Tubulin	CHEMBL4297892	Tubulin inhibitor	NEGATIVE MODULATOR	ANVATABART OPADOTIN		2	MONDO_0004992	cancer	D009369	Neoplasms	147637	EFO_0000616	neoplasm	16	CHEMBL4297892
TUBB4B	ENSG00000188229	Tubulin	CHEMBL4297935	Tubulin inhibitor	NEGATIVE MODULATOR	RG-7841		1	EFO_0000616	neoplasm	D009369	Neoplasms	115895	EFO_0000616	neoplasm	16	CHEMBL4297935
TUBB1	ENSG00000101162	Tubulin	CHEMBL4297935	Tubulin inhibitor	NEGATIVE MODULATOR	RG-7841		1	EFO_0000616	neoplasm	D009369	Neoplasms	115895	EFO_0000616	neoplasm	16	CHEMBL4297935
TUBA3C	ENSG00000198033	Tubulin	CHEMBL4297935	Tubulin inhibitor	NEGATIVE MODULATOR	RG-7841		1	EFO_0000616	neoplasm	D009369	Neoplasms	115895	EFO_0000616	neoplasm	16	CHEMBL4297935
TUBA4A	ENSG00000127824	Tubulin	CHEMBL4297935	Tubulin inhibitor	NEGATIVE MODULATOR	RG-7841		1	EFO_0000616	neoplasm	D009369	Neoplasms	115895	EFO_0000616	neoplasm	16	CHEMBL4297935
TUBB3	ENSG00000258947	Tubulin	CHEMBL4297935	Tubulin inhibitor	NEGATIVE MODULATOR	RG-7841		1	EFO_0000616	neoplasm	D009369	Neoplasms	115895	EFO_0000616	neoplasm	16	CHEMBL4297935
TUBA1A	ENSG00000167552	Tubulin	CHEMBL4297935	Tubulin inhibitor	NEGATIVE MODULATOR	RG-7841		1	EFO_0000616	neoplasm	D009369	Neoplasms	115895	EFO_0000616	neoplasm	16	CHEMBL4297935
TUBB4A	ENSG00000104833	Tubulin	CHEMBL4297935	Tubulin inhibitor	NEGATIVE MODULATOR	RG-7841		1	EFO_0000616	neoplasm	D009369	Neoplasms	115895	EFO_0000616	neoplasm	16	CHEMBL4297935
TUBB8	ENSG00000261456	Tubulin	CHEMBL4297935	Tubulin inhibitor	NEGATIVE MODULATOR	RG-7841		1	EFO_0000616	neoplasm	D009369	Neoplasms	115895	EFO_0000616	neoplasm	16	CHEMBL4297935
TUBB	ENSG00000235067	Tubulin	CHEMBL4297935	Tubulin inhibitor	NEGATIVE MODULATOR	RG-7841		1	EFO_0000616	neoplasm	D009369	Neoplasms	115895	EFO_0000616	neoplasm	16	CHEMBL4297935
TUBB	ENSG00000232421	Tubulin	CHEMBL4297935	Tubulin inhibitor	NEGATIVE MODULATOR	RG-7841		1	EFO_0000616	neoplasm	D009369	Neoplasms	115895	EFO_0000616	neoplasm	16	CHEMBL4297935
TUBB	ENSG00000227739	Tubulin	CHEMBL4297935	Tubulin inhibitor	NEGATIVE MODULATOR	RG-7841		1	EFO_0000616	neoplasm	D009369	Neoplasms	115895	EFO_0000616	neoplasm	16	CHEMBL4297935
TUBB	ENSG00000183311	Tubulin	CHEMBL4297935	Tubulin inhibitor	NEGATIVE MODULATOR	RG-7841		1	EFO_0000616	neoplasm	D009369	Neoplasms	115895	EFO_0000616	neoplasm	16	CHEMBL4297935
TUBB	ENSG00000232575	Tubulin	CHEMBL4297935	Tubulin inhibitor	NEGATIVE MODULATOR	RG-7841		1	EFO_0000616	neoplasm	D009369	Neoplasms	115895	EFO_0000616	neoplasm	16	CHEMBL4297935
TUBB	ENSG00000229684	Tubulin	CHEMBL4297935	Tubulin inhibitor	NEGATIVE MODULATOR	RG-7841		1	EFO_0000616	neoplasm	D009369	Neoplasms	115895	EFO_0000616	neoplasm	16	CHEMBL4297935
TUBB	ENSG00000224156	Tubulin	CHEMBL4297935	Tubulin inhibitor	NEGATIVE MODULATOR	RG-7841		1	EFO_0000616	neoplasm	D009369	Neoplasms	115895	EFO_0000616	neoplasm	16	CHEMBL4297935
TUBB	ENSG00000196230	Tubulin	CHEMBL4297935	Tubulin inhibitor	NEGATIVE MODULATOR	RG-7841		1	EFO_0000616	neoplasm	D009369	Neoplasms	115895	EFO_0000616	neoplasm	16	CHEMBL4297935
TUBA1B	ENSG00000123416	Tubulin	CHEMBL4297935	Tubulin inhibitor	NEGATIVE MODULATOR	RG-7841		1	EFO_0000616	neoplasm	D009369	Neoplasms	115895	EFO_0000616	neoplasm	16	CHEMBL4297935
TUBA1C	ENSG00000167553	Tubulin	CHEMBL4297935	Tubulin inhibitor	NEGATIVE MODULATOR	RG-7841		1	EFO_0000616	neoplasm	D009369	Neoplasms	115895	EFO_0000616	neoplasm	16	CHEMBL4297935
TUBA3E	ENSG00000152086	Tubulin	CHEMBL4297935	Tubulin inhibitor	NEGATIVE MODULATOR	RG-7841		1	EFO_0000616	neoplasm	D009369	Neoplasms	115895	EFO_0000616	neoplasm	16	CHEMBL4297935
TUBB2A	ENSG00000137267	Tubulin	CHEMBL4297935	Tubulin inhibitor	NEGATIVE MODULATOR	RG-7841		1	EFO_0000616	neoplasm	D009369	Neoplasms	115895	EFO_0000616	neoplasm	16	CHEMBL4297935
TUBB2B	ENSG00000137285	Tubulin	CHEMBL4297935	Tubulin inhibitor	NEGATIVE MODULATOR	RG-7841		1	EFO_0000616	neoplasm	D009369	Neoplasms	115895	EFO_0000616	neoplasm	16	CHEMBL4297935
TUBB6	ENSG00000176014	Tubulin	CHEMBL4297935	Tubulin inhibitor	NEGATIVE MODULATOR	RG-7841		1	EFO_0000616	neoplasm	D009369	Neoplasms	115895	EFO_0000616	neoplasm	16	CHEMBL4297935
TUBB4B	ENSG00000188229	Tubulin	CHEMBL4297938	Tubulin inhibitor	NEGATIVE MODULATOR	LIFASTUZUMAB VEDOTIN		1	EFO_0003060	non-small cell lung carcinoma	D002289	Carcinoma, Non-Small-Cell Lung	115899	EFO_0000616 | EFO_0000684	neoplasm | respiratory system disease	16	CHEMBL4297938
TUBB4B	ENSG00000188229	Tubulin	CHEMBL4297938	Tubulin inhibitor	NEGATIVE MODULATOR	LIFASTUZUMAB VEDOTIN		2	MONDO_0008170	ovarian cancer	D010051	Ovarian Neoplasms	126167	EFO_0005741 | EFO_0000512	infectious disease | reproductive system disease	16	CHEMBL4297938
TUBB1	ENSG00000101162	Tubulin	CHEMBL4297938	Tubulin inhibitor	NEGATIVE MODULATOR	LIFASTUZUMAB VEDOTIN		1	EFO_0003060	non-small cell lung carcinoma	D002289	Carcinoma, Non-Small-Cell Lung	115899	EFO_0000616 | EFO_0000684	neoplasm | respiratory system disease	16	CHEMBL4297938
TUBB1	ENSG00000101162	Tubulin	CHEMBL4297938	Tubulin inhibitor	NEGATIVE MODULATOR	LIFASTUZUMAB VEDOTIN		2	MONDO_0008170	ovarian cancer	D010051	Ovarian Neoplasms	126167	EFO_0005741 | EFO_0000512	infectious disease | reproductive system disease	16	CHEMBL4297938
TUBA3C	ENSG00000198033	Tubulin	CHEMBL4297938	Tubulin inhibitor	NEGATIVE MODULATOR	LIFASTUZUMAB VEDOTIN		1	EFO_0003060	non-small cell lung carcinoma	D002289	Carcinoma, Non-Small-Cell Lung	115899	EFO_0000616 | EFO_0000684	neoplasm | respiratory system disease	16	CHEMBL4297938
TUBA3C	ENSG00000198033	Tubulin	CHEMBL4297938	Tubulin inhibitor	NEGATIVE MODULATOR	LIFASTUZUMAB VEDOTIN		2	MONDO_0008170	ovarian cancer	D010051	Ovarian Neoplasms	126167	EFO_0005741 | EFO_0000512	infectious disease | reproductive system disease	16	CHEMBL4297938
TUBA4A	ENSG00000127824	Tubulin	CHEMBL4297938	Tubulin inhibitor	NEGATIVE MODULATOR	LIFASTUZUMAB VEDOTIN		1	EFO_0003060	non-small cell lung carcinoma	D002289	Carcinoma, Non-Small-Cell Lung	115899	EFO_0000616 | EFO_0000684	neoplasm | respiratory system disease	16	CHEMBL4297938
TUBA4A	ENSG00000127824	Tubulin	CHEMBL4297938	Tubulin inhibitor	NEGATIVE MODULATOR	LIFASTUZUMAB VEDOTIN		2	MONDO_0008170	ovarian cancer	D010051	Ovarian Neoplasms	126167	EFO_0005741 | EFO_0000512	infectious disease | reproductive system disease	16	CHEMBL4297938
TUBB3	ENSG00000258947	Tubulin	CHEMBL4297938	Tubulin inhibitor	NEGATIVE MODULATOR	LIFASTUZUMAB VEDOTIN		1	EFO_0003060	non-small cell lung carcinoma	D002289	Carcinoma, Non-Small-Cell Lung	115899	EFO_0000616 | EFO_0000684	neoplasm | respiratory system disease	16	CHEMBL4297938
TUBB3	ENSG00000258947	Tubulin	CHEMBL4297938	Tubulin inhibitor	NEGATIVE MODULATOR	LIFASTUZUMAB VEDOTIN		2	MONDO_0008170	ovarian cancer	D010051	Ovarian Neoplasms	126167	EFO_0005741 | EFO_0000512	infectious disease | reproductive system disease	16	CHEMBL4297938
TUBA1A	ENSG00000167552	Tubulin	CHEMBL4297938	Tubulin inhibitor	NEGATIVE MODULATOR	LIFASTUZUMAB VEDOTIN		1	EFO_0003060	non-small cell lung carcinoma	D002289	Carcinoma, Non-Small-Cell Lung	115899	EFO_0000616 | EFO_0000684	neoplasm | respiratory system disease	16	CHEMBL4297938
TUBA1A	ENSG00000167552	Tubulin	CHEMBL4297938	Tubulin inhibitor	NEGATIVE MODULATOR	LIFASTUZUMAB VEDOTIN		2	MONDO_0008170	ovarian cancer	D010051	Ovarian Neoplasms	126167	EFO_0005741 | EFO_0000512	infectious disease | reproductive system disease	16	CHEMBL4297938
TUBB4A	ENSG00000104833	Tubulin	CHEMBL4297938	Tubulin inhibitor	NEGATIVE MODULATOR	LIFASTUZUMAB VEDOTIN		1	EFO_0003060	non-small cell lung carcinoma	D002289	Carcinoma, Non-Small-Cell Lung	115899	EFO_0000616 | EFO_0000684	neoplasm | respiratory system disease	16	CHEMBL4297938
TUBB4A	ENSG00000104833	Tubulin	CHEMBL4297938	Tubulin inhibitor	NEGATIVE MODULATOR	LIFASTUZUMAB VEDOTIN		2	MONDO_0008170	ovarian cancer	D010051	Ovarian Neoplasms	126167	EFO_0005741 | EFO_0000512	infectious disease | reproductive system disease	16	CHEMBL4297938
TUBB8	ENSG00000261456	Tubulin	CHEMBL4297938	Tubulin inhibitor	NEGATIVE MODULATOR	LIFASTUZUMAB VEDOTIN		1	EFO_0003060	non-small cell lung carcinoma	D002289	Carcinoma, Non-Small-Cell Lung	115899	EFO_0000616 | EFO_0000684	neoplasm | respiratory system disease	16	CHEMBL4297938
TUBB8	ENSG00000261456	Tubulin	CHEMBL4297938	Tubulin inhibitor	NEGATIVE MODULATOR	LIFASTUZUMAB VEDOTIN		2	MONDO_0008170	ovarian cancer	D010051	Ovarian Neoplasms	126167	EFO_0005741 | EFO_0000512	infectious disease | reproductive system disease	16	CHEMBL4297938
TUBB	ENSG00000235067	Tubulin	CHEMBL4297938	Tubulin inhibitor	NEGATIVE MODULATOR	LIFASTUZUMAB VEDOTIN		1	EFO_0003060	non-small cell lung carcinoma	D002289	Carcinoma, Non-Small-Cell Lung	115899	EFO_0000616 | EFO_0000684	neoplasm | respiratory system disease	16	CHEMBL4297938
TUBB	ENSG00000232421	Tubulin	CHEMBL4297938	Tubulin inhibitor	NEGATIVE MODULATOR	LIFASTUZUMAB VEDOTIN		1	EFO_0003060	non-small cell lung carcinoma	D002289	Carcinoma, Non-Small-Cell Lung	115899	EFO_0000616 | EFO_0000684	neoplasm | respiratory system disease	16	CHEMBL4297938
TUBB	ENSG00000227739	Tubulin	CHEMBL4297938	Tubulin inhibitor	NEGATIVE MODULATOR	LIFASTUZUMAB VEDOTIN		1	EFO_0003060	non-small cell lung carcinoma	D002289	Carcinoma, Non-Small-Cell Lung	115899	EFO_0000616 | EFO_0000684	neoplasm | respiratory system disease	16	CHEMBL4297938
TUBB	ENSG00000183311	Tubulin	CHEMBL4297938	Tubulin inhibitor	NEGATIVE MODULATOR	LIFASTUZUMAB VEDOTIN		1	EFO_0003060	non-small cell lung carcinoma	D002289	Carcinoma, Non-Small-Cell Lung	115899	EFO_0000616 | EFO_0000684	neoplasm | respiratory system disease	16	CHEMBL4297938
TUBB	ENSG00000232575	Tubulin	CHEMBL4297938	Tubulin inhibitor	NEGATIVE MODULATOR	LIFASTUZUMAB VEDOTIN		1	EFO_0003060	non-small cell lung carcinoma	D002289	Carcinoma, Non-Small-Cell Lung	115899	EFO_0000616 | EFO_0000684	neoplasm | respiratory system disease	16	CHEMBL4297938
TUBB	ENSG00000229684	Tubulin	CHEMBL4297938	Tubulin inhibitor	NEGATIVE MODULATOR	LIFASTUZUMAB VEDOTIN		1	EFO_0003060	non-small cell lung carcinoma	D002289	Carcinoma, Non-Small-Cell Lung	115899	EFO_0000616 | EFO_0000684	neoplasm | respiratory system disease	16	CHEMBL4297938
TUBB	ENSG00000224156	Tubulin	CHEMBL4297938	Tubulin inhibitor	NEGATIVE MODULATOR	LIFASTUZUMAB VEDOTIN		1	EFO_0003060	non-small cell lung carcinoma	D002289	Carcinoma, Non-Small-Cell Lung	115899	EFO_0000616 | EFO_0000684	neoplasm | respiratory system disease	16	CHEMBL4297938
TUBB	ENSG00000196230	Tubulin	CHEMBL4297938	Tubulin inhibitor	NEGATIVE MODULATOR	LIFASTUZUMAB VEDOTIN		1	EFO_0003060	non-small cell lung carcinoma	D002289	Carcinoma, Non-Small-Cell Lung	115899	EFO_0000616 | EFO_0000684	neoplasm | respiratory system disease	16	CHEMBL4297938
TUBB	ENSG00000235067	Tubulin	CHEMBL4297938	Tubulin inhibitor	NEGATIVE MODULATOR	LIFASTUZUMAB VEDOTIN		2	MONDO_0008170	ovarian cancer	D010051	Ovarian Neoplasms	126167	EFO_0005741 | EFO_0000512	infectious disease | reproductive system disease	16	CHEMBL4297938
TUBB	ENSG00000232421	Tubulin	CHEMBL4297938	Tubulin inhibitor	NEGATIVE MODULATOR	LIFASTUZUMAB VEDOTIN		2	MONDO_0008170	ovarian cancer	D010051	Ovarian Neoplasms	126167	EFO_0005741 | EFO_0000512	infectious disease | reproductive system disease	16	CHEMBL4297938
TUBB	ENSG00000227739	Tubulin	CHEMBL4297938	Tubulin inhibitor	NEGATIVE MODULATOR	LIFASTUZUMAB VEDOTIN		2	MONDO_0008170	ovarian cancer	D010051	Ovarian Neoplasms	126167	EFO_0005741 | EFO_0000512	infectious disease | reproductive system disease	16	CHEMBL4297938
TUBB	ENSG00000183311	Tubulin	CHEMBL4297938	Tubulin inhibitor	NEGATIVE MODULATOR	LIFASTUZUMAB VEDOTIN		2	MONDO_0008170	ovarian cancer	D010051	Ovarian Neoplasms	126167	EFO_0005741 | EFO_0000512	infectious disease | reproductive system disease	16	CHEMBL4297938
TUBB	ENSG00000232575	Tubulin	CHEMBL4297938	Tubulin inhibitor	NEGATIVE MODULATOR	LIFASTUZUMAB VEDOTIN		2	MONDO_0008170	ovarian cancer	D010051	Ovarian Neoplasms	126167	EFO_0005741 | EFO_0000512	infectious disease | reproductive system disease	16	CHEMBL4297938
TUBB	ENSG00000229684	Tubulin	CHEMBL4297938	Tubulin inhibitor	NEGATIVE MODULATOR	LIFASTUZUMAB VEDOTIN		2	MONDO_0008170	ovarian cancer	D010051	Ovarian Neoplasms	126167	EFO_0005741 | EFO_0000512	infectious disease | reproductive system disease	16	CHEMBL4297938
TUBB	ENSG00000224156	Tubulin	CHEMBL4297938	Tubulin inhibitor	NEGATIVE MODULATOR	LIFASTUZUMAB VEDOTIN		2	MONDO_0008170	ovarian cancer	D010051	Ovarian Neoplasms	126167	EFO_0005741 | EFO_0000512	infectious disease | reproductive system disease	16	CHEMBL4297938
TUBB	ENSG00000196230	Tubulin	CHEMBL4297938	Tubulin inhibitor	NEGATIVE MODULATOR	LIFASTUZUMAB VEDOTIN		2	MONDO_0008170	ovarian cancer	D010051	Ovarian Neoplasms	126167	EFO_0005741 | EFO_0000512	infectious disease | reproductive system disease	16	CHEMBL4297938
TUBA1B	ENSG00000123416	Tubulin	CHEMBL4297938	Tubulin inhibitor	NEGATIVE MODULATOR	LIFASTUZUMAB VEDOTIN		1	EFO_0003060	non-small cell lung carcinoma	D002289	Carcinoma, Non-Small-Cell Lung	115899	EFO_0000616 | EFO_0000684	neoplasm | respiratory system disease	16	CHEMBL4297938
TUBA1B	ENSG00000123416	Tubulin	CHEMBL4297938	Tubulin inhibitor	NEGATIVE MODULATOR	LIFASTUZUMAB VEDOTIN		2	MONDO_0008170	ovarian cancer	D010051	Ovarian Neoplasms	126167	EFO_0005741 | EFO_0000512	infectious disease | reproductive system disease	16	CHEMBL4297938
TUBA1C	ENSG00000167553	Tubulin	CHEMBL4297938	Tubulin inhibitor	NEGATIVE MODULATOR	LIFASTUZUMAB VEDOTIN		1	EFO_0003060	non-small cell lung carcinoma	D002289	Carcinoma, Non-Small-Cell Lung	115899	EFO_0000616 | EFO_0000684	neoplasm | respiratory system disease	16	CHEMBL4297938
TUBA1C	ENSG00000167553	Tubulin	CHEMBL4297938	Tubulin inhibitor	NEGATIVE MODULATOR	LIFASTUZUMAB VEDOTIN		2	MONDO_0008170	ovarian cancer	D010051	Ovarian Neoplasms	126167	EFO_0005741 | EFO_0000512	infectious disease | reproductive system disease	16	CHEMBL4297938
TUBA3E	ENSG00000152086	Tubulin	CHEMBL4297938	Tubulin inhibitor	NEGATIVE MODULATOR	LIFASTUZUMAB VEDOTIN		1	EFO_0003060	non-small cell lung carcinoma	D002289	Carcinoma, Non-Small-Cell Lung	115899	EFO_0000616 | EFO_0000684	neoplasm | respiratory system disease	16	CHEMBL4297938
TUBA3E	ENSG00000152086	Tubulin	CHEMBL4297938	Tubulin inhibitor	NEGATIVE MODULATOR	LIFASTUZUMAB VEDOTIN		2	MONDO_0008170	ovarian cancer	D010051	Ovarian Neoplasms	126167	EFO_0005741 | EFO_0000512	infectious disease | reproductive system disease	16	CHEMBL4297938
TUBB2A	ENSG00000137267	Tubulin	CHEMBL4297938	Tubulin inhibitor	NEGATIVE MODULATOR	LIFASTUZUMAB VEDOTIN		1	EFO_0003060	non-small cell lung carcinoma	D002289	Carcinoma, Non-Small-Cell Lung	115899	EFO_0000616 | EFO_0000684	neoplasm | respiratory system disease	16	CHEMBL4297938
TUBB2A	ENSG00000137267	Tubulin	CHEMBL4297938	Tubulin inhibitor	NEGATIVE MODULATOR	LIFASTUZUMAB VEDOTIN		2	MONDO_0008170	ovarian cancer	D010051	Ovarian Neoplasms	126167	EFO_0005741 | EFO_0000512	infectious disease | reproductive system disease	16	CHEMBL4297938
TUBB2B	ENSG00000137285	Tubulin	CHEMBL4297938	Tubulin inhibitor	NEGATIVE MODULATOR	LIFASTUZUMAB VEDOTIN		1	EFO_0003060	non-small cell lung carcinoma	D002289	Carcinoma, Non-Small-Cell Lung	115899	EFO_0000616 | EFO_0000684	neoplasm | respiratory system disease	16	CHEMBL4297938
TUBB2B	ENSG00000137285	Tubulin	CHEMBL4297938	Tubulin inhibitor	NEGATIVE MODULATOR	LIFASTUZUMAB VEDOTIN		2	MONDO_0008170	ovarian cancer	D010051	Ovarian Neoplasms	126167	EFO_0005741 | EFO_0000512	infectious disease | reproductive system disease	16	CHEMBL4297938
TUBB6	ENSG00000176014	Tubulin	CHEMBL4297938	Tubulin inhibitor	NEGATIVE MODULATOR	LIFASTUZUMAB VEDOTIN		1	EFO_0003060	non-small cell lung carcinoma	D002289	Carcinoma, Non-Small-Cell Lung	115899	EFO_0000616 | EFO_0000684	neoplasm | respiratory system disease	16	CHEMBL4297938
TUBB6	ENSG00000176014	Tubulin	CHEMBL4297938	Tubulin inhibitor	NEGATIVE MODULATOR	LIFASTUZUMAB VEDOTIN		2	MONDO_0008170	ovarian cancer	D010051	Ovarian Neoplasms	126167	EFO_0005741 | EFO_0000512	infectious disease | reproductive system disease	16	CHEMBL4297938
TUBB4B	ENSG00000188229	Tubulin	CHEMBL4297987	Tubulin inhibitor	NEGATIVE MODULATOR	ENAPOTAMAB VEDOTIN										16	CHEMBL4297987
TUBB1	ENSG00000101162	Tubulin	CHEMBL4297987	Tubulin inhibitor	NEGATIVE MODULATOR	ENAPOTAMAB VEDOTIN										16	CHEMBL4297987
TUBA3C	ENSG00000198033	Tubulin	CHEMBL4297987	Tubulin inhibitor	NEGATIVE MODULATOR	ENAPOTAMAB VEDOTIN										16	CHEMBL4297987
TUBA4A	ENSG00000127824	Tubulin	CHEMBL4297987	Tubulin inhibitor	NEGATIVE MODULATOR	ENAPOTAMAB VEDOTIN										16	CHEMBL4297987
TUBB3	ENSG00000258947	Tubulin	CHEMBL4297987	Tubulin inhibitor	NEGATIVE MODULATOR	ENAPOTAMAB VEDOTIN										16	CHEMBL4297987
TUBA1A	ENSG00000167552	Tubulin	CHEMBL4297987	Tubulin inhibitor	NEGATIVE MODULATOR	ENAPOTAMAB VEDOTIN										16	CHEMBL4297987
TUBB4A	ENSG00000104833	Tubulin	CHEMBL4297987	Tubulin inhibitor	NEGATIVE MODULATOR	ENAPOTAMAB VEDOTIN										16	CHEMBL4297987
TUBB8	ENSG00000261456	Tubulin	CHEMBL4297987	Tubulin inhibitor	NEGATIVE MODULATOR	ENAPOTAMAB VEDOTIN										16	CHEMBL4297987
TUBB	ENSG00000235067	Tubulin	CHEMBL4297987	Tubulin inhibitor	NEGATIVE MODULATOR	ENAPOTAMAB VEDOTIN										16	CHEMBL4297987
TUBB	ENSG00000232421	Tubulin	CHEMBL4297987	Tubulin inhibitor	NEGATIVE MODULATOR	ENAPOTAMAB VEDOTIN										16	CHEMBL4297987
TUBB	ENSG00000227739	Tubulin	CHEMBL4297987	Tubulin inhibitor	NEGATIVE MODULATOR	ENAPOTAMAB VEDOTIN										16	CHEMBL4297987
TUBB	ENSG00000183311	Tubulin	CHEMBL4297987	Tubulin inhibitor	NEGATIVE MODULATOR	ENAPOTAMAB VEDOTIN										16	CHEMBL4297987
TUBB	ENSG00000232575	Tubulin	CHEMBL4297987	Tubulin inhibitor	NEGATIVE MODULATOR	ENAPOTAMAB VEDOTIN										16	CHEMBL4297987
TUBB	ENSG00000229684	Tubulin	CHEMBL4297987	Tubulin inhibitor	NEGATIVE MODULATOR	ENAPOTAMAB VEDOTIN										16	CHEMBL4297987
TUBB	ENSG00000224156	Tubulin	CHEMBL4297987	Tubulin inhibitor	NEGATIVE MODULATOR	ENAPOTAMAB VEDOTIN										16	CHEMBL4297987
TUBB	ENSG00000196230	Tubulin	CHEMBL4297987	Tubulin inhibitor	NEGATIVE MODULATOR	ENAPOTAMAB VEDOTIN										16	CHEMBL4297987
TUBA1B	ENSG00000123416	Tubulin	CHEMBL4297987	Tubulin inhibitor	NEGATIVE MODULATOR	ENAPOTAMAB VEDOTIN										16	CHEMBL4297987
TUBA1C	ENSG00000167553	Tubulin	CHEMBL4297987	Tubulin inhibitor	NEGATIVE MODULATOR	ENAPOTAMAB VEDOTIN										16	CHEMBL4297987
TUBA3E	ENSG00000152086	Tubulin	CHEMBL4297987	Tubulin inhibitor	NEGATIVE MODULATOR	ENAPOTAMAB VEDOTIN										16	CHEMBL4297987
TUBB2A	ENSG00000137267	Tubulin	CHEMBL4297987	Tubulin inhibitor	NEGATIVE MODULATOR	ENAPOTAMAB VEDOTIN										16	CHEMBL4297987
TUBB2B	ENSG00000137285	Tubulin	CHEMBL4297987	Tubulin inhibitor	NEGATIVE MODULATOR	ENAPOTAMAB VEDOTIN										16	CHEMBL4297987
TUBB6	ENSG00000176014	Tubulin	CHEMBL4297987	Tubulin inhibitor	NEGATIVE MODULATOR	ENAPOTAMAB VEDOTIN										16	CHEMBL4297987
TUBB4B	ENSG00000188229	Tubulin	CHEMBL4298045	Tubulin inhibitor	NEGATIVE MODULATOR	INDUSATUMAB VEDOTIN		2	EFO_0000503	gastric adenocarcinoma	D013274	Stomach Neoplasms	116076	EFO_0000616	neoplasm	16	CHEMBL4298045
TUBB4B	ENSG00000188229	Tubulin	CHEMBL4298045	Tubulin inhibitor	NEGATIVE MODULATOR	INDUSATUMAB VEDOTIN		1	MONDO_0004992	cancer	D009369	Neoplasms	147710	EFO_0000616	neoplasm	16	CHEMBL4298045
TUBB1	ENSG00000101162	Tubulin	CHEMBL4298045	Tubulin inhibitor	NEGATIVE MODULATOR	INDUSATUMAB VEDOTIN		2	EFO_0000503	gastric adenocarcinoma	D013274	Stomach Neoplasms	116076	EFO_0000616	neoplasm	16	CHEMBL4298045
TUBB1	ENSG00000101162	Tubulin	CHEMBL4298045	Tubulin inhibitor	NEGATIVE MODULATOR	INDUSATUMAB VEDOTIN		1	MONDO_0004992	cancer	D009369	Neoplasms	147710	EFO_0000616	neoplasm	16	CHEMBL4298045
TUBA3C	ENSG00000198033	Tubulin	CHEMBL4298045	Tubulin inhibitor	NEGATIVE MODULATOR	INDUSATUMAB VEDOTIN		2	EFO_0000503	gastric adenocarcinoma	D013274	Stomach Neoplasms	116076	EFO_0000616	neoplasm	16	CHEMBL4298045
TUBA3C	ENSG00000198033	Tubulin	CHEMBL4298045	Tubulin inhibitor	NEGATIVE MODULATOR	INDUSATUMAB VEDOTIN		1	MONDO_0004992	cancer	D009369	Neoplasms	147710	EFO_0000616	neoplasm	16	CHEMBL4298045
TUBA4A	ENSG00000127824	Tubulin	CHEMBL4298045	Tubulin inhibitor	NEGATIVE MODULATOR	INDUSATUMAB VEDOTIN		2	EFO_0000503	gastric adenocarcinoma	D013274	Stomach Neoplasms	116076	EFO_0000616	neoplasm	16	CHEMBL4298045
TUBA4A	ENSG00000127824	Tubulin	CHEMBL4298045	Tubulin inhibitor	NEGATIVE MODULATOR	INDUSATUMAB VEDOTIN		1	MONDO_0004992	cancer	D009369	Neoplasms	147710	EFO_0000616	neoplasm	16	CHEMBL4298045
TUBB3	ENSG00000258947	Tubulin	CHEMBL4298045	Tubulin inhibitor	NEGATIVE MODULATOR	INDUSATUMAB VEDOTIN		2	EFO_0000503	gastric adenocarcinoma	D013274	Stomach Neoplasms	116076	EFO_0000616	neoplasm	16	CHEMBL4298045
TUBB3	ENSG00000258947	Tubulin	CHEMBL4298045	Tubulin inhibitor	NEGATIVE MODULATOR	INDUSATUMAB VEDOTIN		1	MONDO_0004992	cancer	D009369	Neoplasms	147710	EFO_0000616	neoplasm	16	CHEMBL4298045
TUBA1A	ENSG00000167552	Tubulin	CHEMBL4298045	Tubulin inhibitor	NEGATIVE MODULATOR	INDUSATUMAB VEDOTIN		2	EFO_0000503	gastric adenocarcinoma	D013274	Stomach Neoplasms	116076	EFO_0000616	neoplasm	16	CHEMBL4298045
TUBA1A	ENSG00000167552	Tubulin	CHEMBL4298045	Tubulin inhibitor	NEGATIVE MODULATOR	INDUSATUMAB VEDOTIN		1	MONDO_0004992	cancer	D009369	Neoplasms	147710	EFO_0000616	neoplasm	16	CHEMBL4298045
TUBB4A	ENSG00000104833	Tubulin	CHEMBL4298045	Tubulin inhibitor	NEGATIVE MODULATOR	INDUSATUMAB VEDOTIN		2	EFO_0000503	gastric adenocarcinoma	D013274	Stomach Neoplasms	116076	EFO_0000616	neoplasm	16	CHEMBL4298045
TUBB4A	ENSG00000104833	Tubulin	CHEMBL4298045	Tubulin inhibitor	NEGATIVE MODULATOR	INDUSATUMAB VEDOTIN		1	MONDO_0004992	cancer	D009369	Neoplasms	147710	EFO_0000616	neoplasm	16	CHEMBL4298045
TUBB8	ENSG00000261456	Tubulin	CHEMBL4298045	Tubulin inhibitor	NEGATIVE MODULATOR	INDUSATUMAB VEDOTIN		2	EFO_0000503	gastric adenocarcinoma	D013274	Stomach Neoplasms	116076	EFO_0000616	neoplasm	16	CHEMBL4298045
TUBB8	ENSG00000261456	Tubulin	CHEMBL4298045	Tubulin inhibitor	NEGATIVE MODULATOR	INDUSATUMAB VEDOTIN		1	MONDO_0004992	cancer	D009369	Neoplasms	147710	EFO_0000616	neoplasm	16	CHEMBL4298045
TUBB	ENSG00000235067	Tubulin	CHEMBL4298045	Tubulin inhibitor	NEGATIVE MODULATOR	INDUSATUMAB VEDOTIN		2	EFO_0000503	gastric adenocarcinoma	D013274	Stomach Neoplasms	116076	EFO_0000616	neoplasm	16	CHEMBL4298045
TUBB	ENSG00000232421	Tubulin	CHEMBL4298045	Tubulin inhibitor	NEGATIVE MODULATOR	INDUSATUMAB VEDOTIN		2	EFO_0000503	gastric adenocarcinoma	D013274	Stomach Neoplasms	116076	EFO_0000616	neoplasm	16	CHEMBL4298045
TUBB	ENSG00000227739	Tubulin	CHEMBL4298045	Tubulin inhibitor	NEGATIVE MODULATOR	INDUSATUMAB VEDOTIN		2	EFO_0000503	gastric adenocarcinoma	D013274	Stomach Neoplasms	116076	EFO_0000616	neoplasm	16	CHEMBL4298045
TUBB	ENSG00000183311	Tubulin	CHEMBL4298045	Tubulin inhibitor	NEGATIVE MODULATOR	INDUSATUMAB VEDOTIN		2	EFO_0000503	gastric adenocarcinoma	D013274	Stomach Neoplasms	116076	EFO_0000616	neoplasm	16	CHEMBL4298045
TUBB	ENSG00000232575	Tubulin	CHEMBL4298045	Tubulin inhibitor	NEGATIVE MODULATOR	INDUSATUMAB VEDOTIN		2	EFO_0000503	gastric adenocarcinoma	D013274	Stomach Neoplasms	116076	EFO_0000616	neoplasm	16	CHEMBL4298045
TUBB	ENSG00000229684	Tubulin	CHEMBL4298045	Tubulin inhibitor	NEGATIVE MODULATOR	INDUSATUMAB VEDOTIN		2	EFO_0000503	gastric adenocarcinoma	D013274	Stomach Neoplasms	116076	EFO_0000616	neoplasm	16	CHEMBL4298045
TUBB	ENSG00000224156	Tubulin	CHEMBL4298045	Tubulin inhibitor	NEGATIVE MODULATOR	INDUSATUMAB VEDOTIN		2	EFO_0000503	gastric adenocarcinoma	D013274	Stomach Neoplasms	116076	EFO_0000616	neoplasm	16	CHEMBL4298045
TUBB	ENSG00000196230	Tubulin	CHEMBL4298045	Tubulin inhibitor	NEGATIVE MODULATOR	INDUSATUMAB VEDOTIN		2	EFO_0000503	gastric adenocarcinoma	D013274	Stomach Neoplasms	116076	EFO_0000616	neoplasm	16	CHEMBL4298045
TUBB	ENSG00000235067	Tubulin	CHEMBL4298045	Tubulin inhibitor	NEGATIVE MODULATOR	INDUSATUMAB VEDOTIN		1	MONDO_0004992	cancer	D009369	Neoplasms	147710	EFO_0000616	neoplasm	16	CHEMBL4298045
TUBB	ENSG00000232421	Tubulin	CHEMBL4298045	Tubulin inhibitor	NEGATIVE MODULATOR	INDUSATUMAB VEDOTIN		1	MONDO_0004992	cancer	D009369	Neoplasms	147710	EFO_0000616	neoplasm	16	CHEMBL4298045
TUBB	ENSG00000227739	Tubulin	CHEMBL4298045	Tubulin inhibitor	NEGATIVE MODULATOR	INDUSATUMAB VEDOTIN		1	MONDO_0004992	cancer	D009369	Neoplasms	147710	EFO_0000616	neoplasm	16	CHEMBL4298045
TUBB	ENSG00000183311	Tubulin	CHEMBL4298045	Tubulin inhibitor	NEGATIVE MODULATOR	INDUSATUMAB VEDOTIN		1	MONDO_0004992	cancer	D009369	Neoplasms	147710	EFO_0000616	neoplasm	16	CHEMBL4298045
TUBB	ENSG00000232575	Tubulin	CHEMBL4298045	Tubulin inhibitor	NEGATIVE MODULATOR	INDUSATUMAB VEDOTIN		1	MONDO_0004992	cancer	D009369	Neoplasms	147710	EFO_0000616	neoplasm	16	CHEMBL4298045
TUBB	ENSG00000229684	Tubulin	CHEMBL4298045	Tubulin inhibitor	NEGATIVE MODULATOR	INDUSATUMAB VEDOTIN		1	MONDO_0004992	cancer	D009369	Neoplasms	147710	EFO_0000616	neoplasm	16	CHEMBL4298045
TUBB	ENSG00000224156	Tubulin	CHEMBL4298045	Tubulin inhibitor	NEGATIVE MODULATOR	INDUSATUMAB VEDOTIN		1	MONDO_0004992	cancer	D009369	Neoplasms	147710	EFO_0000616	neoplasm	16	CHEMBL4298045
TUBB	ENSG00000196230	Tubulin	CHEMBL4298045	Tubulin inhibitor	NEGATIVE MODULATOR	INDUSATUMAB VEDOTIN		1	MONDO_0004992	cancer	D009369	Neoplasms	147710	EFO_0000616	neoplasm	16	CHEMBL4298045
TUBA1B	ENSG00000123416	Tubulin	CHEMBL4298045	Tubulin inhibitor	NEGATIVE MODULATOR	INDUSATUMAB VEDOTIN		2	EFO_0000503	gastric adenocarcinoma	D013274	Stomach Neoplasms	116076	EFO_0000616	neoplasm	16	CHEMBL4298045
TUBA1B	ENSG00000123416	Tubulin	CHEMBL4298045	Tubulin inhibitor	NEGATIVE MODULATOR	INDUSATUMAB VEDOTIN		1	MONDO_0004992	cancer	D009369	Neoplasms	147710	EFO_0000616	neoplasm	16	CHEMBL4298045
TUBA1C	ENSG00000167553	Tubulin	CHEMBL4298045	Tubulin inhibitor	NEGATIVE MODULATOR	INDUSATUMAB VEDOTIN		2	EFO_0000503	gastric adenocarcinoma	D013274	Stomach Neoplasms	116076	EFO_0000616	neoplasm	16	CHEMBL4298045
TUBA1C	ENSG00000167553	Tubulin	CHEMBL4298045	Tubulin inhibitor	NEGATIVE MODULATOR	INDUSATUMAB VEDOTIN		1	MONDO_0004992	cancer	D009369	Neoplasms	147710	EFO_0000616	neoplasm	16	CHEMBL4298045
TUBA3E	ENSG00000152086	Tubulin	CHEMBL4298045	Tubulin inhibitor	NEGATIVE MODULATOR	INDUSATUMAB VEDOTIN		2	EFO_0000503	gastric adenocarcinoma	D013274	Stomach Neoplasms	116076	EFO_0000616	neoplasm	16	CHEMBL4298045
TUBA3E	ENSG00000152086	Tubulin	CHEMBL4298045	Tubulin inhibitor	NEGATIVE MODULATOR	INDUSATUMAB VEDOTIN		1	MONDO_0004992	cancer	D009369	Neoplasms	147710	EFO_0000616	neoplasm	16	CHEMBL4298045
TUBB2A	ENSG00000137267	Tubulin	CHEMBL4298045	Tubulin inhibitor	NEGATIVE MODULATOR	INDUSATUMAB VEDOTIN		2	EFO_0000503	gastric adenocarcinoma	D013274	Stomach Neoplasms	116076	EFO_0000616	neoplasm	16	CHEMBL4298045
TUBB2A	ENSG00000137267	Tubulin	CHEMBL4298045	Tubulin inhibitor	NEGATIVE MODULATOR	INDUSATUMAB VEDOTIN		1	MONDO_0004992	cancer	D009369	Neoplasms	147710	EFO_0000616	neoplasm	16	CHEMBL4298045
TUBB2B	ENSG00000137285	Tubulin	CHEMBL4298045	Tubulin inhibitor	NEGATIVE MODULATOR	INDUSATUMAB VEDOTIN		2	EFO_0000503	gastric adenocarcinoma	D013274	Stomach Neoplasms	116076	EFO_0000616	neoplasm	16	CHEMBL4298045
TUBB2B	ENSG00000137285	Tubulin	CHEMBL4298045	Tubulin inhibitor	NEGATIVE MODULATOR	INDUSATUMAB VEDOTIN		1	MONDO_0004992	cancer	D009369	Neoplasms	147710	EFO_0000616	neoplasm	16	CHEMBL4298045
TUBB6	ENSG00000176014	Tubulin	CHEMBL4298045	Tubulin inhibitor	NEGATIVE MODULATOR	INDUSATUMAB VEDOTIN		2	EFO_0000503	gastric adenocarcinoma	D013274	Stomach Neoplasms	116076	EFO_0000616	neoplasm	16	CHEMBL4298045
TUBB6	ENSG00000176014	Tubulin	CHEMBL4298045	Tubulin inhibitor	NEGATIVE MODULATOR	INDUSATUMAB VEDOTIN		1	MONDO_0004992	cancer	D009369	Neoplasms	147710	EFO_0000616	neoplasm	16	CHEMBL4298045
TUBB4B	ENSG00000188229	Tubulin	CHEMBL4298098	Tubulin inhibitor	NEGATIVE MODULATOR	TUSAMITAMAB RAVTANSINE		1	EFO_0000616	neoplasm	D009369	Neoplasms	116161	EFO_0000616	neoplasm	16	CHEMBL4298098
TUBB4B	ENSG00000188229	Tubulin	CHEMBL4298098	Tubulin inhibitor	NEGATIVE MODULATOR	TUSAMITAMAB RAVTANSINE		3	EFO_0003060	non-small cell lung carcinoma	D002289	Carcinoma, Non-Small-Cell Lung	126288	EFO_0000616 | EFO_0000684	neoplasm | respiratory system disease	16	CHEMBL4298098
TUBB1	ENSG00000101162	Tubulin	CHEMBL4298098	Tubulin inhibitor	NEGATIVE MODULATOR	TUSAMITAMAB RAVTANSINE		1	EFO_0000616	neoplasm	D009369	Neoplasms	116161	EFO_0000616	neoplasm	16	CHEMBL4298098
TUBB1	ENSG00000101162	Tubulin	CHEMBL4298098	Tubulin inhibitor	NEGATIVE MODULATOR	TUSAMITAMAB RAVTANSINE		3	EFO_0003060	non-small cell lung carcinoma	D002289	Carcinoma, Non-Small-Cell Lung	126288	EFO_0000616 | EFO_0000684	neoplasm | respiratory system disease	16	CHEMBL4298098
TUBA3C	ENSG00000198033	Tubulin	CHEMBL4298098	Tubulin inhibitor	NEGATIVE MODULATOR	TUSAMITAMAB RAVTANSINE		1	EFO_0000616	neoplasm	D009369	Neoplasms	116161	EFO_0000616	neoplasm	16	CHEMBL4298098
TUBA3C	ENSG00000198033	Tubulin	CHEMBL4298098	Tubulin inhibitor	NEGATIVE MODULATOR	TUSAMITAMAB RAVTANSINE		3	EFO_0003060	non-small cell lung carcinoma	D002289	Carcinoma, Non-Small-Cell Lung	126288	EFO_0000616 | EFO_0000684	neoplasm | respiratory system disease	16	CHEMBL4298098
TUBA4A	ENSG00000127824	Tubulin	CHEMBL4298098	Tubulin inhibitor	NEGATIVE MODULATOR	TUSAMITAMAB RAVTANSINE		1	EFO_0000616	neoplasm	D009369	Neoplasms	116161	EFO_0000616	neoplasm	16	CHEMBL4298098
TUBA4A	ENSG00000127824	Tubulin	CHEMBL4298098	Tubulin inhibitor	NEGATIVE MODULATOR	TUSAMITAMAB RAVTANSINE		3	EFO_0003060	non-small cell lung carcinoma	D002289	Carcinoma, Non-Small-Cell Lung	126288	EFO_0000616 | EFO_0000684	neoplasm | respiratory system disease	16	CHEMBL4298098
TUBB3	ENSG00000258947	Tubulin	CHEMBL4298098	Tubulin inhibitor	NEGATIVE MODULATOR	TUSAMITAMAB RAVTANSINE		1	EFO_0000616	neoplasm	D009369	Neoplasms	116161	EFO_0000616	neoplasm	16	CHEMBL4298098
TUBB3	ENSG00000258947	Tubulin	CHEMBL4298098	Tubulin inhibitor	NEGATIVE MODULATOR	TUSAMITAMAB RAVTANSINE		3	EFO_0003060	non-small cell lung carcinoma	D002289	Carcinoma, Non-Small-Cell Lung	126288	EFO_0000616 | EFO_0000684	neoplasm | respiratory system disease	16	CHEMBL4298098
TUBA1A	ENSG00000167552	Tubulin	CHEMBL4298098	Tubulin inhibitor	NEGATIVE MODULATOR	TUSAMITAMAB RAVTANSINE		1	EFO_0000616	neoplasm	D009369	Neoplasms	116161	EFO_0000616	neoplasm	16	CHEMBL4298098
TUBA1A	ENSG00000167552	Tubulin	CHEMBL4298098	Tubulin inhibitor	NEGATIVE MODULATOR	TUSAMITAMAB RAVTANSINE		3	EFO_0003060	non-small cell lung carcinoma	D002289	Carcinoma, Non-Small-Cell Lung	126288	EFO_0000616 | EFO_0000684	neoplasm | respiratory system disease	16	CHEMBL4298098
TUBB4A	ENSG00000104833	Tubulin	CHEMBL4298098	Tubulin inhibitor	NEGATIVE MODULATOR	TUSAMITAMAB RAVTANSINE		1	EFO_0000616	neoplasm	D009369	Neoplasms	116161	EFO_0000616	neoplasm	16	CHEMBL4298098
TUBB4A	ENSG00000104833	Tubulin	CHEMBL4298098	Tubulin inhibitor	NEGATIVE MODULATOR	TUSAMITAMAB RAVTANSINE		3	EFO_0003060	non-small cell lung carcinoma	D002289	Carcinoma, Non-Small-Cell Lung	126288	EFO_0000616 | EFO_0000684	neoplasm | respiratory system disease	16	CHEMBL4298098
TUBB8	ENSG00000261456	Tubulin	CHEMBL4298098	Tubulin inhibitor	NEGATIVE MODULATOR	TUSAMITAMAB RAVTANSINE		1	EFO_0000616	neoplasm	D009369	Neoplasms	116161	EFO_0000616	neoplasm	16	CHEMBL4298098
TUBB8	ENSG00000261456	Tubulin	CHEMBL4298098	Tubulin inhibitor	NEGATIVE MODULATOR	TUSAMITAMAB RAVTANSINE		3	EFO_0003060	non-small cell lung carcinoma	D002289	Carcinoma, Non-Small-Cell Lung	126288	EFO_0000616 | EFO_0000684	neoplasm | respiratory system disease	16	CHEMBL4298098
TUBB	ENSG00000235067	Tubulin	CHEMBL4298098	Tubulin inhibitor	NEGATIVE MODULATOR	TUSAMITAMAB RAVTANSINE		1	EFO_0000616	neoplasm	D009369	Neoplasms	116161	EFO_0000616	neoplasm	16	CHEMBL4298098
TUBB	ENSG00000232421	Tubulin	CHEMBL4298098	Tubulin inhibitor	NEGATIVE MODULATOR	TUSAMITAMAB RAVTANSINE		1	EFO_0000616	neoplasm	D009369	Neoplasms	116161	EFO_0000616	neoplasm	16	CHEMBL4298098
TUBB	ENSG00000227739	Tubulin	CHEMBL4298098	Tubulin inhibitor	NEGATIVE MODULATOR	TUSAMITAMAB RAVTANSINE		1	EFO_0000616	neoplasm	D009369	Neoplasms	116161	EFO_0000616	neoplasm	16	CHEMBL4298098
TUBB	ENSG00000183311	Tubulin	CHEMBL4298098	Tubulin inhibitor	NEGATIVE MODULATOR	TUSAMITAMAB RAVTANSINE		1	EFO_0000616	neoplasm	D009369	Neoplasms	116161	EFO_0000616	neoplasm	16	CHEMBL4298098
TUBB	ENSG00000232575	Tubulin	CHEMBL4298098	Tubulin inhibitor	NEGATIVE MODULATOR	TUSAMITAMAB RAVTANSINE		1	EFO_0000616	neoplasm	D009369	Neoplasms	116161	EFO_0000616	neoplasm	16	CHEMBL4298098
TUBB	ENSG00000229684	Tubulin	CHEMBL4298098	Tubulin inhibitor	NEGATIVE MODULATOR	TUSAMITAMAB RAVTANSINE		1	EFO_0000616	neoplasm	D009369	Neoplasms	116161	EFO_0000616	neoplasm	16	CHEMBL4298098
TUBB	ENSG00000224156	Tubulin	CHEMBL4298098	Tubulin inhibitor	NEGATIVE MODULATOR	TUSAMITAMAB RAVTANSINE		1	EFO_0000616	neoplasm	D009369	Neoplasms	116161	EFO_0000616	neoplasm	16	CHEMBL4298098
TUBB	ENSG00000196230	Tubulin	CHEMBL4298098	Tubulin inhibitor	NEGATIVE MODULATOR	TUSAMITAMAB RAVTANSINE		1	EFO_0000616	neoplasm	D009369	Neoplasms	116161	EFO_0000616	neoplasm	16	CHEMBL4298098
TUBB	ENSG00000235067	Tubulin	CHEMBL4298098	Tubulin inhibitor	NEGATIVE MODULATOR	TUSAMITAMAB RAVTANSINE		3	EFO_0003060	non-small cell lung carcinoma	D002289	Carcinoma, Non-Small-Cell Lung	126288	EFO_0000616 | EFO_0000684	neoplasm | respiratory system disease	16	CHEMBL4298098
TUBB	ENSG00000232421	Tubulin	CHEMBL4298098	Tubulin inhibitor	NEGATIVE MODULATOR	TUSAMITAMAB RAVTANSINE		3	EFO_0003060	non-small cell lung carcinoma	D002289	Carcinoma, Non-Small-Cell Lung	126288	EFO_0000616 | EFO_0000684	neoplasm | respiratory system disease	16	CHEMBL4298098
TUBB	ENSG00000227739	Tubulin	CHEMBL4298098	Tubulin inhibitor	NEGATIVE MODULATOR	TUSAMITAMAB RAVTANSINE		3	EFO_0003060	non-small cell lung carcinoma	D002289	Carcinoma, Non-Small-Cell Lung	126288	EFO_0000616 | EFO_0000684	neoplasm | respiratory system disease	16	CHEMBL4298098
TUBB	ENSG00000183311	Tubulin	CHEMBL4298098	Tubulin inhibitor	NEGATIVE MODULATOR	TUSAMITAMAB RAVTANSINE		3	EFO_0003060	non-small cell lung carcinoma	D002289	Carcinoma, Non-Small-Cell Lung	126288	EFO_0000616 | EFO_0000684	neoplasm | respiratory system disease	16	CHEMBL4298098
TUBB	ENSG00000232575	Tubulin	CHEMBL4298098	Tubulin inhibitor	NEGATIVE MODULATOR	TUSAMITAMAB RAVTANSINE		3	EFO_0003060	non-small cell lung carcinoma	D002289	Carcinoma, Non-Small-Cell Lung	126288	EFO_0000616 | EFO_0000684	neoplasm | respiratory system disease	16	CHEMBL4298098
TUBB	ENSG00000229684	Tubulin	CHEMBL4298098	Tubulin inhibitor	NEGATIVE MODULATOR	TUSAMITAMAB RAVTANSINE		3	EFO_0003060	non-small cell lung carcinoma	D002289	Carcinoma, Non-Small-Cell Lung	126288	EFO_0000616 | EFO_0000684	neoplasm | respiratory system disease	16	CHEMBL4298098
TUBB	ENSG00000224156	Tubulin	CHEMBL4298098	Tubulin inhibitor	NEGATIVE MODULATOR	TUSAMITAMAB RAVTANSINE		3	EFO_0003060	non-small cell lung carcinoma	D002289	Carcinoma, Non-Small-Cell Lung	126288	EFO_0000616 | EFO_0000684	neoplasm | respiratory system disease	16	CHEMBL4298098
TUBB	ENSG00000196230	Tubulin	CHEMBL4298098	Tubulin inhibitor	NEGATIVE MODULATOR	TUSAMITAMAB RAVTANSINE		3	EFO_0003060	non-small cell lung carcinoma	D002289	Carcinoma, Non-Small-Cell Lung	126288	EFO_0000616 | EFO_0000684	neoplasm | respiratory system disease	16	CHEMBL4298098
TUBA1B	ENSG00000123416	Tubulin	CHEMBL4298098	Tubulin inhibitor	NEGATIVE MODULATOR	TUSAMITAMAB RAVTANSINE		1	EFO_0000616	neoplasm	D009369	Neoplasms	116161	EFO_0000616	neoplasm	16	CHEMBL4298098
TUBA1B	ENSG00000123416	Tubulin	CHEMBL4298098	Tubulin inhibitor	NEGATIVE MODULATOR	TUSAMITAMAB RAVTANSINE		3	EFO_0003060	non-small cell lung carcinoma	D002289	Carcinoma, Non-Small-Cell Lung	126288	EFO_0000616 | EFO_0000684	neoplasm | respiratory system disease	16	CHEMBL4298098
TUBA1C	ENSG00000167553	Tubulin	CHEMBL4298098	Tubulin inhibitor	NEGATIVE MODULATOR	TUSAMITAMAB RAVTANSINE		1	EFO_0000616	neoplasm	D009369	Neoplasms	116161	EFO_0000616	neoplasm	16	CHEMBL4298098
TUBA1C	ENSG00000167553	Tubulin	CHEMBL4298098	Tubulin inhibitor	NEGATIVE MODULATOR	TUSAMITAMAB RAVTANSINE		3	EFO_0003060	non-small cell lung carcinoma	D002289	Carcinoma, Non-Small-Cell Lung	126288	EFO_0000616 | EFO_0000684	neoplasm | respiratory system disease	16	CHEMBL4298098
TUBA3E	ENSG00000152086	Tubulin	CHEMBL4298098	Tubulin inhibitor	NEGATIVE MODULATOR	TUSAMITAMAB RAVTANSINE		1	EFO_0000616	neoplasm	D009369	Neoplasms	116161	EFO_0000616	neoplasm	16	CHEMBL4298098
TUBA3E	ENSG00000152086	Tubulin	CHEMBL4298098	Tubulin inhibitor	NEGATIVE MODULATOR	TUSAMITAMAB RAVTANSINE		3	EFO_0003060	non-small cell lung carcinoma	D002289	Carcinoma, Non-Small-Cell Lung	126288	EFO_0000616 | EFO_0000684	neoplasm | respiratory system disease	16	CHEMBL4298098
TUBB2A	ENSG00000137267	Tubulin	CHEMBL4298098	Tubulin inhibitor	NEGATIVE MODULATOR	TUSAMITAMAB RAVTANSINE		1	EFO_0000616	neoplasm	D009369	Neoplasms	116161	EFO_0000616	neoplasm	16	CHEMBL4298098
TUBB2A	ENSG00000137267	Tubulin	CHEMBL4298098	Tubulin inhibitor	NEGATIVE MODULATOR	TUSAMITAMAB RAVTANSINE		3	EFO_0003060	non-small cell lung carcinoma	D002289	Carcinoma, Non-Small-Cell Lung	126288	EFO_0000616 | EFO_0000684	neoplasm | respiratory system disease	16	CHEMBL4298098
TUBB2B	ENSG00000137285	Tubulin	CHEMBL4298098	Tubulin inhibitor	NEGATIVE MODULATOR	TUSAMITAMAB RAVTANSINE		1	EFO_0000616	neoplasm	D009369	Neoplasms	116161	EFO_0000616	neoplasm	16	CHEMBL4298098
TUBB2B	ENSG00000137285	Tubulin	CHEMBL4298098	Tubulin inhibitor	NEGATIVE MODULATOR	TUSAMITAMAB RAVTANSINE		3	EFO_0003060	non-small cell lung carcinoma	D002289	Carcinoma, Non-Small-Cell Lung	126288	EFO_0000616 | EFO_0000684	neoplasm | respiratory system disease	16	CHEMBL4298098
TUBB6	ENSG00000176014	Tubulin	CHEMBL4298098	Tubulin inhibitor	NEGATIVE MODULATOR	TUSAMITAMAB RAVTANSINE		1	EFO_0000616	neoplasm	D009369	Neoplasms	116161	EFO_0000616	neoplasm	16	CHEMBL4298098
TUBB6	ENSG00000176014	Tubulin	CHEMBL4298098	Tubulin inhibitor	NEGATIVE MODULATOR	TUSAMITAMAB RAVTANSINE		3	EFO_0003060	non-small cell lung carcinoma	D002289	Carcinoma, Non-Small-Cell Lung	126288	EFO_0000616 | EFO_0000684	neoplasm | respiratory system disease	16	CHEMBL4298098
TUBB4B	ENSG00000188229	Tubulin	CHEMBL4298101	Tubulin inhibitor	NEGATIVE MODULATOR	LADIRATUZUMAB VEDOTIN		1	EFO_0003869	breast neoplasm	D001943	Breast Neoplasms	116165	EFO_0000616 | EFO_0010285 | EFO_0000512	neoplasm | integumentary system disease | reproductive system disease	16	CHEMBL4298101
TUBB4B	ENSG00000188229	Tubulin	CHEMBL4298101	Tubulin inhibitor	NEGATIVE MODULATOR	LADIRATUZUMAB VEDOTIN		2	EFO_0003968	angiosarcoma	D006394	Hemangiosarcoma	126289	EFO_0000616 | EFO_0000319	neoplasm | cardiovascular disease	16	CHEMBL4298101
TUBB4B	ENSG00000188229	Tubulin	CHEMBL4298101	Tubulin inhibitor	NEGATIVE MODULATOR	LADIRATUZUMAB VEDOTIN		1	MONDO_0007254	breast cancer	D001943	Breast Neoplasms	126290	EFO_0000616	neoplasm	16	CHEMBL4298101
TUBB4B	ENSG00000188229	Tubulin	CHEMBL4298101	Tubulin inhibitor	NEGATIVE MODULATOR	LADIRATUZUMAB VEDOTIN		2	EFO_0005537	triple-negative breast cancer	D064726	Triple Negative Breast Neoplasms	143190	EFO_0000616 | EFO_0000512 | EFO_0010285	neoplasm | reproductive system disease | integumentary system disease	16	CHEMBL4298101
TUBB1	ENSG00000101162	Tubulin	CHEMBL4298101	Tubulin inhibitor	NEGATIVE MODULATOR	LADIRATUZUMAB VEDOTIN		1	EFO_0003869	breast neoplasm	D001943	Breast Neoplasms	116165	EFO_0000616 | EFO_0010285 | EFO_0000512	neoplasm | integumentary system disease | reproductive system disease	16	CHEMBL4298101
TUBB1	ENSG00000101162	Tubulin	CHEMBL4298101	Tubulin inhibitor	NEGATIVE MODULATOR	LADIRATUZUMAB VEDOTIN		2	EFO_0003968	angiosarcoma	D006394	Hemangiosarcoma	126289	EFO_0000616 | EFO_0000319	neoplasm | cardiovascular disease	16	CHEMBL4298101
TUBB1	ENSG00000101162	Tubulin	CHEMBL4298101	Tubulin inhibitor	NEGATIVE MODULATOR	LADIRATUZUMAB VEDOTIN		1	MONDO_0007254	breast cancer	D001943	Breast Neoplasms	126290	EFO_0000616	neoplasm	16	CHEMBL4298101
TUBB1	ENSG00000101162	Tubulin	CHEMBL4298101	Tubulin inhibitor	NEGATIVE MODULATOR	LADIRATUZUMAB VEDOTIN		2	EFO_0005537	triple-negative breast cancer	D064726	Triple Negative Breast Neoplasms	143190	EFO_0000616 | EFO_0000512 | EFO_0010285	neoplasm | reproductive system disease | integumentary system disease	16	CHEMBL4298101
TUBA3C	ENSG00000198033	Tubulin	CHEMBL4298101	Tubulin inhibitor	NEGATIVE MODULATOR	LADIRATUZUMAB VEDOTIN		1	EFO_0003869	breast neoplasm	D001943	Breast Neoplasms	116165	EFO_0000616 | EFO_0010285 | EFO_0000512	neoplasm | integumentary system disease | reproductive system disease	16	CHEMBL4298101
TUBA3C	ENSG00000198033	Tubulin	CHEMBL4298101	Tubulin inhibitor	NEGATIVE MODULATOR	LADIRATUZUMAB VEDOTIN		2	EFO_0003968	angiosarcoma	D006394	Hemangiosarcoma	126289	EFO_0000616 | EFO_0000319	neoplasm | cardiovascular disease	16	CHEMBL4298101
TUBA3C	ENSG00000198033	Tubulin	CHEMBL4298101	Tubulin inhibitor	NEGATIVE MODULATOR	LADIRATUZUMAB VEDOTIN		1	MONDO_0007254	breast cancer	D001943	Breast Neoplasms	126290	EFO_0000616	neoplasm	16	CHEMBL4298101
TUBA3C	ENSG00000198033	Tubulin	CHEMBL4298101	Tubulin inhibitor	NEGATIVE MODULATOR	LADIRATUZUMAB VEDOTIN		2	EFO_0005537	triple-negative breast cancer	D064726	Triple Negative Breast Neoplasms	143190	EFO_0000616 | EFO_0000512 | EFO_0010285	neoplasm | reproductive system disease | integumentary system disease	16	CHEMBL4298101
TUBA4A	ENSG00000127824	Tubulin	CHEMBL4298101	Tubulin inhibitor	NEGATIVE MODULATOR	LADIRATUZUMAB VEDOTIN		1	EFO_0003869	breast neoplasm	D001943	Breast Neoplasms	116165	EFO_0000616 | EFO_0010285 | EFO_0000512	neoplasm | integumentary system disease | reproductive system disease	16	CHEMBL4298101
TUBA4A	ENSG00000127824	Tubulin	CHEMBL4298101	Tubulin inhibitor	NEGATIVE MODULATOR	LADIRATUZUMAB VEDOTIN		2	EFO_0003968	angiosarcoma	D006394	Hemangiosarcoma	126289	EFO_0000616 | EFO_0000319	neoplasm | cardiovascular disease	16	CHEMBL4298101
TUBA4A	ENSG00000127824	Tubulin	CHEMBL4298101	Tubulin inhibitor	NEGATIVE MODULATOR	LADIRATUZUMAB VEDOTIN		1	MONDO_0007254	breast cancer	D001943	Breast Neoplasms	126290	EFO_0000616	neoplasm	16	CHEMBL4298101
TUBA4A	ENSG00000127824	Tubulin	CHEMBL4298101	Tubulin inhibitor	NEGATIVE MODULATOR	LADIRATUZUMAB VEDOTIN		2	EFO_0005537	triple-negative breast cancer	D064726	Triple Negative Breast Neoplasms	143190	EFO_0000616 | EFO_0000512 | EFO_0010285	neoplasm | reproductive system disease | integumentary system disease	16	CHEMBL4298101
TUBB3	ENSG00000258947	Tubulin	CHEMBL4298101	Tubulin inhibitor	NEGATIVE MODULATOR	LADIRATUZUMAB VEDOTIN		1	EFO_0003869	breast neoplasm	D001943	Breast Neoplasms	116165	EFO_0000616 | EFO_0010285 | EFO_0000512	neoplasm | integumentary system disease | reproductive system disease	16	CHEMBL4298101
TUBB3	ENSG00000258947	Tubulin	CHEMBL4298101	Tubulin inhibitor	NEGATIVE MODULATOR	LADIRATUZUMAB VEDOTIN		2	EFO_0003968	angiosarcoma	D006394	Hemangiosarcoma	126289	EFO_0000616 | EFO_0000319	neoplasm | cardiovascular disease	16	CHEMBL4298101
TUBB3	ENSG00000258947	Tubulin	CHEMBL4298101	Tubulin inhibitor	NEGATIVE MODULATOR	LADIRATUZUMAB VEDOTIN		1	MONDO_0007254	breast cancer	D001943	Breast Neoplasms	126290	EFO_0000616	neoplasm	16	CHEMBL4298101
TUBB3	ENSG00000258947	Tubulin	CHEMBL4298101	Tubulin inhibitor	NEGATIVE MODULATOR	LADIRATUZUMAB VEDOTIN		2	EFO_0005537	triple-negative breast cancer	D064726	Triple Negative Breast Neoplasms	143190	EFO_0000616 | EFO_0000512 | EFO_0010285	neoplasm | reproductive system disease | integumentary system disease	16	CHEMBL4298101
TUBA1A	ENSG00000167552	Tubulin	CHEMBL4298101	Tubulin inhibitor	NEGATIVE MODULATOR	LADIRATUZUMAB VEDOTIN		1	EFO_0003869	breast neoplasm	D001943	Breast Neoplasms	116165	EFO_0000616 | EFO_0010285 | EFO_0000512	neoplasm | integumentary system disease | reproductive system disease	16	CHEMBL4298101
TUBA1A	ENSG00000167552	Tubulin	CHEMBL4298101	Tubulin inhibitor	NEGATIVE MODULATOR	LADIRATUZUMAB VEDOTIN		2	EFO_0003968	angiosarcoma	D006394	Hemangiosarcoma	126289	EFO_0000616 | EFO_0000319	neoplasm | cardiovascular disease	16	CHEMBL4298101
TUBA1A	ENSG00000167552	Tubulin	CHEMBL4298101	Tubulin inhibitor	NEGATIVE MODULATOR	LADIRATUZUMAB VEDOTIN		1	MONDO_0007254	breast cancer	D001943	Breast Neoplasms	126290	EFO_0000616	neoplasm	16	CHEMBL4298101
TUBA1A	ENSG00000167552	Tubulin	CHEMBL4298101	Tubulin inhibitor	NEGATIVE MODULATOR	LADIRATUZUMAB VEDOTIN		2	EFO_0005537	triple-negative breast cancer	D064726	Triple Negative Breast Neoplasms	143190	EFO_0000616 | EFO_0000512 | EFO_0010285	neoplasm | reproductive system disease | integumentary system disease	16	CHEMBL4298101
TUBB4A	ENSG00000104833	Tubulin	CHEMBL4298101	Tubulin inhibitor	NEGATIVE MODULATOR	LADIRATUZUMAB VEDOTIN		1	EFO_0003869	breast neoplasm	D001943	Breast Neoplasms	116165	EFO_0000616 | EFO_0010285 | EFO_0000512	neoplasm | integumentary system disease | reproductive system disease	16	CHEMBL4298101
TUBB4A	ENSG00000104833	Tubulin	CHEMBL4298101	Tubulin inhibitor	NEGATIVE MODULATOR	LADIRATUZUMAB VEDOTIN		2	EFO_0003968	angiosarcoma	D006394	Hemangiosarcoma	126289	EFO_0000616 | EFO_0000319	neoplasm | cardiovascular disease	16	CHEMBL4298101
TUBB4A	ENSG00000104833	Tubulin	CHEMBL4298101	Tubulin inhibitor	NEGATIVE MODULATOR	LADIRATUZUMAB VEDOTIN		1	MONDO_0007254	breast cancer	D001943	Breast Neoplasms	126290	EFO_0000616	neoplasm	16	CHEMBL4298101
TUBB4A	ENSG00000104833	Tubulin	CHEMBL4298101	Tubulin inhibitor	NEGATIVE MODULATOR	LADIRATUZUMAB VEDOTIN		2	EFO_0005537	triple-negative breast cancer	D064726	Triple Negative Breast Neoplasms	143190	EFO_0000616 | EFO_0000512 | EFO_0010285	neoplasm | reproductive system disease | integumentary system disease	16	CHEMBL4298101
TUBB8	ENSG00000261456	Tubulin	CHEMBL4298101	Tubulin inhibitor	NEGATIVE MODULATOR	LADIRATUZUMAB VEDOTIN		1	EFO_0003869	breast neoplasm	D001943	Breast Neoplasms	116165	EFO_0000616 | EFO_0010285 | EFO_0000512	neoplasm | integumentary system disease | reproductive system disease	16	CHEMBL4298101
TUBB8	ENSG00000261456	Tubulin	CHEMBL4298101	Tubulin inhibitor	NEGATIVE MODULATOR	LADIRATUZUMAB VEDOTIN		2	EFO_0003968	angiosarcoma	D006394	Hemangiosarcoma	126289	EFO_0000616 | EFO_0000319	neoplasm | cardiovascular disease	16	CHEMBL4298101
TUBB8	ENSG00000261456	Tubulin	CHEMBL4298101	Tubulin inhibitor	NEGATIVE MODULATOR	LADIRATUZUMAB VEDOTIN		1	MONDO_0007254	breast cancer	D001943	Breast Neoplasms	126290	EFO_0000616	neoplasm	16	CHEMBL4298101
TUBB8	ENSG00000261456	Tubulin	CHEMBL4298101	Tubulin inhibitor	NEGATIVE MODULATOR	LADIRATUZUMAB VEDOTIN		2	EFO_0005537	triple-negative breast cancer	D064726	Triple Negative Breast Neoplasms	143190	EFO_0000616 | EFO_0000512 | EFO_0010285	neoplasm | reproductive system disease | integumentary system disease	16	CHEMBL4298101
TUBB	ENSG00000235067	Tubulin	CHEMBL4298101	Tubulin inhibitor	NEGATIVE MODULATOR	LADIRATUZUMAB VEDOTIN		1	EFO_0003869	breast neoplasm	D001943	Breast Neoplasms	116165	EFO_0000616 | EFO_0010285 | EFO_0000512	neoplasm | integumentary system disease | reproductive system disease	16	CHEMBL4298101
TUBB	ENSG00000232421	Tubulin	CHEMBL4298101	Tubulin inhibitor	NEGATIVE MODULATOR	LADIRATUZUMAB VEDOTIN		1	EFO_0003869	breast neoplasm	D001943	Breast Neoplasms	116165	EFO_0000616 | EFO_0010285 | EFO_0000512	neoplasm | integumentary system disease | reproductive system disease	16	CHEMBL4298101
TUBB	ENSG00000227739	Tubulin	CHEMBL4298101	Tubulin inhibitor	NEGATIVE MODULATOR	LADIRATUZUMAB VEDOTIN		1	EFO_0003869	breast neoplasm	D001943	Breast Neoplasms	116165	EFO_0000616 | EFO_0010285 | EFO_0000512	neoplasm | integumentary system disease | reproductive system disease	16	CHEMBL4298101
TUBB	ENSG00000183311	Tubulin	CHEMBL4298101	Tubulin inhibitor	NEGATIVE MODULATOR	LADIRATUZUMAB VEDOTIN		1	EFO_0003869	breast neoplasm	D001943	Breast Neoplasms	116165	EFO_0000616 | EFO_0010285 | EFO_0000512	neoplasm | integumentary system disease | reproductive system disease	16	CHEMBL4298101
TUBB	ENSG00000232575	Tubulin	CHEMBL4298101	Tubulin inhibitor	NEGATIVE MODULATOR	LADIRATUZUMAB VEDOTIN		1	EFO_0003869	breast neoplasm	D001943	Breast Neoplasms	116165	EFO_0000616 | EFO_0010285 | EFO_0000512	neoplasm | integumentary system disease | reproductive system disease	16	CHEMBL4298101
TUBB	ENSG00000229684	Tubulin	CHEMBL4298101	Tubulin inhibitor	NEGATIVE MODULATOR	LADIRATUZUMAB VEDOTIN		1	EFO_0003869	breast neoplasm	D001943	Breast Neoplasms	116165	EFO_0000616 | EFO_0010285 | EFO_0000512	neoplasm | integumentary system disease | reproductive system disease	16	CHEMBL4298101
TUBB	ENSG00000224156	Tubulin	CHEMBL4298101	Tubulin inhibitor	NEGATIVE MODULATOR	LADIRATUZUMAB VEDOTIN		1	EFO_0003869	breast neoplasm	D001943	Breast Neoplasms	116165	EFO_0000616 | EFO_0010285 | EFO_0000512	neoplasm | integumentary system disease | reproductive system disease	16	CHEMBL4298101
TUBB	ENSG00000196230	Tubulin	CHEMBL4298101	Tubulin inhibitor	NEGATIVE MODULATOR	LADIRATUZUMAB VEDOTIN		1	EFO_0003869	breast neoplasm	D001943	Breast Neoplasms	116165	EFO_0000616 | EFO_0010285 | EFO_0000512	neoplasm | integumentary system disease | reproductive system disease	16	CHEMBL4298101
TUBB	ENSG00000235067	Tubulin	CHEMBL4298101	Tubulin inhibitor	NEGATIVE MODULATOR	LADIRATUZUMAB VEDOTIN		2	EFO_0003968	angiosarcoma	D006394	Hemangiosarcoma	126289	EFO_0000616 | EFO_0000319	neoplasm | cardiovascular disease	16	CHEMBL4298101
TUBB	ENSG00000232421	Tubulin	CHEMBL4298101	Tubulin inhibitor	NEGATIVE MODULATOR	LADIRATUZUMAB VEDOTIN		2	EFO_0003968	angiosarcoma	D006394	Hemangiosarcoma	126289	EFO_0000616 | EFO_0000319	neoplasm | cardiovascular disease	16	CHEMBL4298101
TUBB	ENSG00000227739	Tubulin	CHEMBL4298101	Tubulin inhibitor	NEGATIVE MODULATOR	LADIRATUZUMAB VEDOTIN		2	EFO_0003968	angiosarcoma	D006394	Hemangiosarcoma	126289	EFO_0000616 | EFO_0000319	neoplasm | cardiovascular disease	16	CHEMBL4298101
TUBB	ENSG00000183311	Tubulin	CHEMBL4298101	Tubulin inhibitor	NEGATIVE MODULATOR	LADIRATUZUMAB VEDOTIN		2	EFO_0003968	angiosarcoma	D006394	Hemangiosarcoma	126289	EFO_0000616 | EFO_0000319	neoplasm | cardiovascular disease	16	CHEMBL4298101
TUBB	ENSG00000232575	Tubulin	CHEMBL4298101	Tubulin inhibitor	NEGATIVE MODULATOR	LADIRATUZUMAB VEDOTIN		2	EFO_0003968	angiosarcoma	D006394	Hemangiosarcoma	126289	EFO_0000616 | EFO_0000319	neoplasm | cardiovascular disease	16	CHEMBL4298101
TUBB	ENSG00000229684	Tubulin	CHEMBL4298101	Tubulin inhibitor	NEGATIVE MODULATOR	LADIRATUZUMAB VEDOTIN		2	EFO_0003968	angiosarcoma	D006394	Hemangiosarcoma	126289	EFO_0000616 | EFO_0000319	neoplasm | cardiovascular disease	16	CHEMBL4298101
TUBB	ENSG00000224156	Tubulin	CHEMBL4298101	Tubulin inhibitor	NEGATIVE MODULATOR	LADIRATUZUMAB VEDOTIN		2	EFO_0003968	angiosarcoma	D006394	Hemangiosarcoma	126289	EFO_0000616 | EFO_0000319	neoplasm | cardiovascular disease	16	CHEMBL4298101
TUBB	ENSG00000196230	Tubulin	CHEMBL4298101	Tubulin inhibitor	NEGATIVE MODULATOR	LADIRATUZUMAB VEDOTIN		2	EFO_0003968	angiosarcoma	D006394	Hemangiosarcoma	126289	EFO_0000616 | EFO_0000319	neoplasm | cardiovascular disease	16	CHEMBL4298101
TUBB	ENSG00000235067	Tubulin	CHEMBL4298101	Tubulin inhibitor	NEGATIVE MODULATOR	LADIRATUZUMAB VEDOTIN		1	MONDO_0007254	breast cancer	D001943	Breast Neoplasms	126290	EFO_0000616	neoplasm	16	CHEMBL4298101
TUBB	ENSG00000232421	Tubulin	CHEMBL4298101	Tubulin inhibitor	NEGATIVE MODULATOR	LADIRATUZUMAB VEDOTIN		1	MONDO_0007254	breast cancer	D001943	Breast Neoplasms	126290	EFO_0000616	neoplasm	16	CHEMBL4298101
TUBB	ENSG00000227739	Tubulin	CHEMBL4298101	Tubulin inhibitor	NEGATIVE MODULATOR	LADIRATUZUMAB VEDOTIN		1	MONDO_0007254	breast cancer	D001943	Breast Neoplasms	126290	EFO_0000616	neoplasm	16	CHEMBL4298101
TUBB	ENSG00000183311	Tubulin	CHEMBL4298101	Tubulin inhibitor	NEGATIVE MODULATOR	LADIRATUZUMAB VEDOTIN		1	MONDO_0007254	breast cancer	D001943	Breast Neoplasms	126290	EFO_0000616	neoplasm	16	CHEMBL4298101
TUBB	ENSG00000232575	Tubulin	CHEMBL4298101	Tubulin inhibitor	NEGATIVE MODULATOR	LADIRATUZUMAB VEDOTIN		1	MONDO_0007254	breast cancer	D001943	Breast Neoplasms	126290	EFO_0000616	neoplasm	16	CHEMBL4298101
TUBB	ENSG00000229684	Tubulin	CHEMBL4298101	Tubulin inhibitor	NEGATIVE MODULATOR	LADIRATUZUMAB VEDOTIN		1	MONDO_0007254	breast cancer	D001943	Breast Neoplasms	126290	EFO_0000616	neoplasm	16	CHEMBL4298101
TUBB	ENSG00000224156	Tubulin	CHEMBL4298101	Tubulin inhibitor	NEGATIVE MODULATOR	LADIRATUZUMAB VEDOTIN		1	MONDO_0007254	breast cancer	D001943	Breast Neoplasms	126290	EFO_0000616	neoplasm	16	CHEMBL4298101
TUBB	ENSG00000196230	Tubulin	CHEMBL4298101	Tubulin inhibitor	NEGATIVE MODULATOR	LADIRATUZUMAB VEDOTIN		1	MONDO_0007254	breast cancer	D001943	Breast Neoplasms	126290	EFO_0000616	neoplasm	16	CHEMBL4298101
TUBB	ENSG00000235067	Tubulin	CHEMBL4298101	Tubulin inhibitor	NEGATIVE MODULATOR	LADIRATUZUMAB VEDOTIN		2	EFO_0005537	triple-negative breast cancer	D064726	Triple Negative Breast Neoplasms	143190	EFO_0000616 | EFO_0000512 | EFO_0010285	neoplasm | reproductive system disease | integumentary system disease	16	CHEMBL4298101
TUBB	ENSG00000232421	Tubulin	CHEMBL4298101	Tubulin inhibitor	NEGATIVE MODULATOR	LADIRATUZUMAB VEDOTIN		2	EFO_0005537	triple-negative breast cancer	D064726	Triple Negative Breast Neoplasms	143190	EFO_0000616 | EFO_0000512 | EFO_0010285	neoplasm | reproductive system disease | integumentary system disease	16	CHEMBL4298101
TUBB	ENSG00000227739	Tubulin	CHEMBL4298101	Tubulin inhibitor	NEGATIVE MODULATOR	LADIRATUZUMAB VEDOTIN		2	EFO_0005537	triple-negative breast cancer	D064726	Triple Negative Breast Neoplasms	143190	EFO_0000616 | EFO_0000512 | EFO_0010285	neoplasm | reproductive system disease | integumentary system disease	16	CHEMBL4298101
TUBB	ENSG00000183311	Tubulin	CHEMBL4298101	Tubulin inhibitor	NEGATIVE MODULATOR	LADIRATUZUMAB VEDOTIN		2	EFO_0005537	triple-negative breast cancer	D064726	Triple Negative Breast Neoplasms	143190	EFO_0000616 | EFO_0000512 | EFO_0010285	neoplasm | reproductive system disease | integumentary system disease	16	CHEMBL4298101
TUBB	ENSG00000232575	Tubulin	CHEMBL4298101	Tubulin inhibitor	NEGATIVE MODULATOR	LADIRATUZUMAB VEDOTIN		2	EFO_0005537	triple-negative breast cancer	D064726	Triple Negative Breast Neoplasms	143190	EFO_0000616 | EFO_0000512 | EFO_0010285	neoplasm | reproductive system disease | integumentary system disease	16	CHEMBL4298101
TUBB	ENSG00000229684	Tubulin	CHEMBL4298101	Tubulin inhibitor	NEGATIVE MODULATOR	LADIRATUZUMAB VEDOTIN		2	EFO_0005537	triple-negative breast cancer	D064726	Triple Negative Breast Neoplasms	143190	EFO_0000616 | EFO_0000512 | EFO_0010285	neoplasm | reproductive system disease | integumentary system disease	16	CHEMBL4298101
TUBB	ENSG00000224156	Tubulin	CHEMBL4298101	Tubulin inhibitor	NEGATIVE MODULATOR	LADIRATUZUMAB VEDOTIN		2	EFO_0005537	triple-negative breast cancer	D064726	Triple Negative Breast Neoplasms	143190	EFO_0000616 | EFO_0000512 | EFO_0010285	neoplasm | reproductive system disease | integumentary system disease	16	CHEMBL4298101
TUBB	ENSG00000196230	Tubulin	CHEMBL4298101	Tubulin inhibitor	NEGATIVE MODULATOR	LADIRATUZUMAB VEDOTIN		2	EFO_0005537	triple-negative breast cancer	D064726	Triple Negative Breast Neoplasms	143190	EFO_0000616 | EFO_0000512 | EFO_0010285	neoplasm | reproductive system disease | integumentary system disease	16	CHEMBL4298101
TUBA1B	ENSG00000123416	Tubulin	CHEMBL4298101	Tubulin inhibitor	NEGATIVE MODULATOR	LADIRATUZUMAB VEDOTIN		1	EFO_0003869	breast neoplasm	D001943	Breast Neoplasms	116165	EFO_0000616 | EFO_0010285 | EFO_0000512	neoplasm | integumentary system disease | reproductive system disease	16	CHEMBL4298101
TUBA1B	ENSG00000123416	Tubulin	CHEMBL4298101	Tubulin inhibitor	NEGATIVE MODULATOR	LADIRATUZUMAB VEDOTIN		2	EFO_0003968	angiosarcoma	D006394	Hemangiosarcoma	126289	EFO_0000616 | EFO_0000319	neoplasm | cardiovascular disease	16	CHEMBL4298101
TUBA1B	ENSG00000123416	Tubulin	CHEMBL4298101	Tubulin inhibitor	NEGATIVE MODULATOR	LADIRATUZUMAB VEDOTIN		1	MONDO_0007254	breast cancer	D001943	Breast Neoplasms	126290	EFO_0000616	neoplasm	16	CHEMBL4298101
TUBA1B	ENSG00000123416	Tubulin	CHEMBL4298101	Tubulin inhibitor	NEGATIVE MODULATOR	LADIRATUZUMAB VEDOTIN		2	EFO_0005537	triple-negative breast cancer	D064726	Triple Negative Breast Neoplasms	143190	EFO_0000616 | EFO_0000512 | EFO_0010285	neoplasm | reproductive system disease | integumentary system disease	16	CHEMBL4298101
TUBA1C	ENSG00000167553	Tubulin	CHEMBL4298101	Tubulin inhibitor	NEGATIVE MODULATOR	LADIRATUZUMAB VEDOTIN		1	EFO_0003869	breast neoplasm	D001943	Breast Neoplasms	116165	EFO_0000616 | EFO_0010285 | EFO_0000512	neoplasm | integumentary system disease | reproductive system disease	16	CHEMBL4298101
TUBA1C	ENSG00000167553	Tubulin	CHEMBL4298101	Tubulin inhibitor	NEGATIVE MODULATOR	LADIRATUZUMAB VEDOTIN		2	EFO_0003968	angiosarcoma	D006394	Hemangiosarcoma	126289	EFO_0000616 | EFO_0000319	neoplasm | cardiovascular disease	16	CHEMBL4298101
TUBA1C	ENSG00000167553	Tubulin	CHEMBL4298101	Tubulin inhibitor	NEGATIVE MODULATOR	LADIRATUZUMAB VEDOTIN		1	MONDO_0007254	breast cancer	D001943	Breast Neoplasms	126290	EFO_0000616	neoplasm	16	CHEMBL4298101
TUBA1C	ENSG00000167553	Tubulin	CHEMBL4298101	Tubulin inhibitor	NEGATIVE MODULATOR	LADIRATUZUMAB VEDOTIN		2	EFO_0005537	triple-negative breast cancer	D064726	Triple Negative Breast Neoplasms	143190	EFO_0000616 | EFO_0000512 | EFO_0010285	neoplasm | reproductive system disease | integumentary system disease	16	CHEMBL4298101
TUBA3E	ENSG00000152086	Tubulin	CHEMBL4298101	Tubulin inhibitor	NEGATIVE MODULATOR	LADIRATUZUMAB VEDOTIN		1	EFO_0003869	breast neoplasm	D001943	Breast Neoplasms	116165	EFO_0000616 | EFO_0010285 | EFO_0000512	neoplasm | integumentary system disease | reproductive system disease	16	CHEMBL4298101
TUBA3E	ENSG00000152086	Tubulin	CHEMBL4298101	Tubulin inhibitor	NEGATIVE MODULATOR	LADIRATUZUMAB VEDOTIN		2	EFO_0003968	angiosarcoma	D006394	Hemangiosarcoma	126289	EFO_0000616 | EFO_0000319	neoplasm | cardiovascular disease	16	CHEMBL4298101
TUBA3E	ENSG00000152086	Tubulin	CHEMBL4298101	Tubulin inhibitor	NEGATIVE MODULATOR	LADIRATUZUMAB VEDOTIN		1	MONDO_0007254	breast cancer	D001943	Breast Neoplasms	126290	EFO_0000616	neoplasm	16	CHEMBL4298101
TUBA3E	ENSG00000152086	Tubulin	CHEMBL4298101	Tubulin inhibitor	NEGATIVE MODULATOR	LADIRATUZUMAB VEDOTIN		2	EFO_0005537	triple-negative breast cancer	D064726	Triple Negative Breast Neoplasms	143190	EFO_0000616 | EFO_0000512 | EFO_0010285	neoplasm | reproductive system disease | integumentary system disease	16	CHEMBL4298101
TUBB2A	ENSG00000137267	Tubulin	CHEMBL4298101	Tubulin inhibitor	NEGATIVE MODULATOR	LADIRATUZUMAB VEDOTIN		1	EFO_0003869	breast neoplasm	D001943	Breast Neoplasms	116165	EFO_0000616 | EFO_0010285 | EFO_0000512	neoplasm | integumentary system disease | reproductive system disease	16	CHEMBL4298101
TUBB2A	ENSG00000137267	Tubulin	CHEMBL4298101	Tubulin inhibitor	NEGATIVE MODULATOR	LADIRATUZUMAB VEDOTIN		2	EFO_0003968	angiosarcoma	D006394	Hemangiosarcoma	126289	EFO_0000616 | EFO_0000319	neoplasm | cardiovascular disease	16	CHEMBL4298101
TUBB2A	ENSG00000137267	Tubulin	CHEMBL4298101	Tubulin inhibitor	NEGATIVE MODULATOR	LADIRATUZUMAB VEDOTIN		1	MONDO_0007254	breast cancer	D001943	Breast Neoplasms	126290	EFO_0000616	neoplasm	16	CHEMBL4298101
TUBB2A	ENSG00000137267	Tubulin	CHEMBL4298101	Tubulin inhibitor	NEGATIVE MODULATOR	LADIRATUZUMAB VEDOTIN		2	EFO_0005537	triple-negative breast cancer	D064726	Triple Negative Breast Neoplasms	143190	EFO_0000616 | EFO_0000512 | EFO_0010285	neoplasm | reproductive system disease | integumentary system disease	16	CHEMBL4298101
TUBB2B	ENSG00000137285	Tubulin	CHEMBL4298101	Tubulin inhibitor	NEGATIVE MODULATOR	LADIRATUZUMAB VEDOTIN		1	EFO_0003869	breast neoplasm	D001943	Breast Neoplasms	116165	EFO_0000616 | EFO_0010285 | EFO_0000512	neoplasm | integumentary system disease | reproductive system disease	16	CHEMBL4298101
TUBB2B	ENSG00000137285	Tubulin	CHEMBL4298101	Tubulin inhibitor	NEGATIVE MODULATOR	LADIRATUZUMAB VEDOTIN		2	EFO_0003968	angiosarcoma	D006394	Hemangiosarcoma	126289	EFO_0000616 | EFO_0000319	neoplasm | cardiovascular disease	16	CHEMBL4298101
TUBB2B	ENSG00000137285	Tubulin	CHEMBL4298101	Tubulin inhibitor	NEGATIVE MODULATOR	LADIRATUZUMAB VEDOTIN		1	MONDO_0007254	breast cancer	D001943	Breast Neoplasms	126290	EFO_0000616	neoplasm	16	CHEMBL4298101
TUBB2B	ENSG00000137285	Tubulin	CHEMBL4298101	Tubulin inhibitor	NEGATIVE MODULATOR	LADIRATUZUMAB VEDOTIN		2	EFO_0005537	triple-negative breast cancer	D064726	Triple Negative Breast Neoplasms	143190	EFO_0000616 | EFO_0000512 | EFO_0010285	neoplasm | reproductive system disease | integumentary system disease	16	CHEMBL4298101
TUBB6	ENSG00000176014	Tubulin	CHEMBL4298101	Tubulin inhibitor	NEGATIVE MODULATOR	LADIRATUZUMAB VEDOTIN		1	EFO_0003869	breast neoplasm	D001943	Breast Neoplasms	116165	EFO_0000616 | EFO_0010285 | EFO_0000512	neoplasm | integumentary system disease | reproductive system disease	16	CHEMBL4298101
TUBB6	ENSG00000176014	Tubulin	CHEMBL4298101	Tubulin inhibitor	NEGATIVE MODULATOR	LADIRATUZUMAB VEDOTIN		2	EFO_0003968	angiosarcoma	D006394	Hemangiosarcoma	126289	EFO_0000616 | EFO_0000319	neoplasm | cardiovascular disease	16	CHEMBL4298101
TUBB6	ENSG00000176014	Tubulin	CHEMBL4298101	Tubulin inhibitor	NEGATIVE MODULATOR	LADIRATUZUMAB VEDOTIN		1	MONDO_0007254	breast cancer	D001943	Breast Neoplasms	126290	EFO_0000616	neoplasm	16	CHEMBL4298101
TUBB6	ENSG00000176014	Tubulin	CHEMBL4298101	Tubulin inhibitor	NEGATIVE MODULATOR	LADIRATUZUMAB VEDOTIN		2	EFO_0005537	triple-negative breast cancer	D064726	Triple Negative Breast Neoplasms	143190	EFO_0000616 | EFO_0000512 | EFO_0010285	neoplasm | reproductive system disease | integumentary system disease	16	CHEMBL4298101
TUBB4B	ENSG00000188229	Tubulin	CHEMBL4298209	Tubulin inhibitor	NEGATIVE MODULATOR	BELANTAMAB MAFODOTIN	2020	4	EFO_0001378	multiple myeloma	D009101	Multiple Myeloma	126428	HP_0001871 | EFO_0004503 | EFO_0004872 | EFO_0000540 | HP_0002715 | EFO_0000616	abnormality of blood and blood-forming tissues | hematological measurement | inflammatory biomarker measurement | immune system disease | abnormality of the immune system | neoplasm	16	CHEMBL4298209
TUBB4B	ENSG00000188229	Tubulin	CHEMBL4298209	Tubulin inhibitor	NEGATIVE MODULATOR	BELANTAMAB MAFODOTIN	2020	2	EFO_0000403	diffuse large B-cell lymphoma	D016403	Lymphoma, Large B-Cell, Diffuse	129949	EFO_0000616 | EFO_0000540 | HP_0001197 | HP_0001871	neoplasm | immune system disease | abnormality of prenatal development or birth | abnormality of blood and blood-forming tissues	16	CHEMBL4298209
TUBB4B	ENSG00000188229	Tubulin	CHEMBL4298209	Tubulin inhibitor	NEGATIVE MODULATOR	BELANTAMAB MAFODOTIN	2020	4	EFO_0000616	neoplasm	D009369	Neoplasms	129950	EFO_0000616	neoplasm	16	CHEMBL4298209
TUBB4B	ENSG00000188229	Tubulin	CHEMBL4298209	Tubulin inhibitor	NEGATIVE MODULATOR	BELANTAMAB MAFODOTIN	2020	2	MONDO_0019438	AL amyloidosis	D028226	Amyloidosis, Familial	143252	HP_0000924 | HP_0003011 | HP_0000079 | EFO_0000618 | EFO_0000319 | EFO_0000589	abnormality of the skeletal system | abnormality of the musculature | abnormality of the urinary system | nervous system disease | cardiovascular disease | metabolic disease	16	CHEMBL4298209
TUBB1	ENSG00000101162	Tubulin	CHEMBL4298209	Tubulin inhibitor	NEGATIVE MODULATOR	BELANTAMAB MAFODOTIN	2020	4	EFO_0001378	multiple myeloma	D009101	Multiple Myeloma	126428	HP_0001871 | EFO_0004503 | EFO_0004872 | EFO_0000540 | HP_0002715 | EFO_0000616	abnormality of blood and blood-forming tissues | hematological measurement | inflammatory biomarker measurement | immune system disease | abnormality of the immune system | neoplasm	16	CHEMBL4298209
TUBB1	ENSG00000101162	Tubulin	CHEMBL4298209	Tubulin inhibitor	NEGATIVE MODULATOR	BELANTAMAB MAFODOTIN	2020	2	EFO_0000403	diffuse large B-cell lymphoma	D016403	Lymphoma, Large B-Cell, Diffuse	129949	EFO_0000616 | EFO_0000540 | HP_0001197 | HP_0001871	neoplasm | immune system disease | abnormality of prenatal development or birth | abnormality of blood and blood-forming tissues	16	CHEMBL4298209
TUBB1	ENSG00000101162	Tubulin	CHEMBL4298209	Tubulin inhibitor	NEGATIVE MODULATOR	BELANTAMAB MAFODOTIN	2020	4	EFO_0000616	neoplasm	D009369	Neoplasms	129950	EFO_0000616	neoplasm	16	CHEMBL4298209
TUBB1	ENSG00000101162	Tubulin	CHEMBL4298209	Tubulin inhibitor	NEGATIVE MODULATOR	BELANTAMAB MAFODOTIN	2020	2	MONDO_0019438	AL amyloidosis	D028226	Amyloidosis, Familial	143252	HP_0000924 | HP_0003011 | HP_0000079 | EFO_0000618 | EFO_0000319 | EFO_0000589	abnormality of the skeletal system | abnormality of the musculature | abnormality of the urinary system | nervous system disease | cardiovascular disease | metabolic disease	16	CHEMBL4298209
TUBA3C	ENSG00000198033	Tubulin	CHEMBL4298209	Tubulin inhibitor	NEGATIVE MODULATOR	BELANTAMAB MAFODOTIN	2020	4	EFO_0001378	multiple myeloma	D009101	Multiple Myeloma	126428	HP_0001871 | EFO_0004503 | EFO_0004872 | EFO_0000540 | HP_0002715 | EFO_0000616	abnormality of blood and blood-forming tissues | hematological measurement | inflammatory biomarker measurement | immune system disease | abnormality of the immune system | neoplasm	16	CHEMBL4298209
TUBA3C	ENSG00000198033	Tubulin	CHEMBL4298209	Tubulin inhibitor	NEGATIVE MODULATOR	BELANTAMAB MAFODOTIN	2020	2	EFO_0000403	diffuse large B-cell lymphoma	D016403	Lymphoma, Large B-Cell, Diffuse	129949	EFO_0000616 | EFO_0000540 | HP_0001197 | HP_0001871	neoplasm | immune system disease | abnormality of prenatal development or birth | abnormality of blood and blood-forming tissues	16	CHEMBL4298209
TUBA3C	ENSG00000198033	Tubulin	CHEMBL4298209	Tubulin inhibitor	NEGATIVE MODULATOR	BELANTAMAB MAFODOTIN	2020	4	EFO_0000616	neoplasm	D009369	Neoplasms	129950	EFO_0000616	neoplasm	16	CHEMBL4298209
TUBA3C	ENSG00000198033	Tubulin	CHEMBL4298209	Tubulin inhibitor	NEGATIVE MODULATOR	BELANTAMAB MAFODOTIN	2020	2	MONDO_0019438	AL amyloidosis	D028226	Amyloidosis, Familial	143252	HP_0000924 | HP_0003011 | HP_0000079 | EFO_0000618 | EFO_0000319 | EFO_0000589	abnormality of the skeletal system | abnormality of the musculature | abnormality of the urinary system | nervous system disease | cardiovascular disease | metabolic disease	16	CHEMBL4298209
TUBA4A	ENSG00000127824	Tubulin	CHEMBL4298209	Tubulin inhibitor	NEGATIVE MODULATOR	BELANTAMAB MAFODOTIN	2020	4	EFO_0001378	multiple myeloma	D009101	Multiple Myeloma	126428	HP_0001871 | EFO_0004503 | EFO_0004872 | EFO_0000540 | HP_0002715 | EFO_0000616	abnormality of blood and blood-forming tissues | hematological measurement | inflammatory biomarker measurement | immune system disease | abnormality of the immune system | neoplasm	16	CHEMBL4298209
TUBA4A	ENSG00000127824	Tubulin	CHEMBL4298209	Tubulin inhibitor	NEGATIVE MODULATOR	BELANTAMAB MAFODOTIN	2020	2	EFO_0000403	diffuse large B-cell lymphoma	D016403	Lymphoma, Large B-Cell, Diffuse	129949	EFO_0000616 | EFO_0000540 | HP_0001197 | HP_0001871	neoplasm | immune system disease | abnormality of prenatal development or birth | abnormality of blood and blood-forming tissues	16	CHEMBL4298209
TUBA4A	ENSG00000127824	Tubulin	CHEMBL4298209	Tubulin inhibitor	NEGATIVE MODULATOR	BELANTAMAB MAFODOTIN	2020	4	EFO_0000616	neoplasm	D009369	Neoplasms	129950	EFO_0000616	neoplasm	16	CHEMBL4298209
TUBA4A	ENSG00000127824	Tubulin	CHEMBL4298209	Tubulin inhibitor	NEGATIVE MODULATOR	BELANTAMAB MAFODOTIN	2020	2	MONDO_0019438	AL amyloidosis	D028226	Amyloidosis, Familial	143252	HP_0000924 | HP_0003011 | HP_0000079 | EFO_0000618 | EFO_0000319 | EFO_0000589	abnormality of the skeletal system | abnormality of the musculature | abnormality of the urinary system | nervous system disease | cardiovascular disease | metabolic disease	16	CHEMBL4298209
TUBB3	ENSG00000258947	Tubulin	CHEMBL4298209	Tubulin inhibitor	NEGATIVE MODULATOR	BELANTAMAB MAFODOTIN	2020	4	EFO_0001378	multiple myeloma	D009101	Multiple Myeloma	126428	HP_0001871 | EFO_0004503 | EFO_0004872 | EFO_0000540 | HP_0002715 | EFO_0000616	abnormality of blood and blood-forming tissues | hematological measurement | inflammatory biomarker measurement | immune system disease | abnormality of the immune system | neoplasm	16	CHEMBL4298209
TUBB3	ENSG00000258947	Tubulin	CHEMBL4298209	Tubulin inhibitor	NEGATIVE MODULATOR	BELANTAMAB MAFODOTIN	2020	2	EFO_0000403	diffuse large B-cell lymphoma	D016403	Lymphoma, Large B-Cell, Diffuse	129949	EFO_0000616 | EFO_0000540 | HP_0001197 | HP_0001871	neoplasm | immune system disease | abnormality of prenatal development or birth | abnormality of blood and blood-forming tissues	16	CHEMBL4298209
TUBB3	ENSG00000258947	Tubulin	CHEMBL4298209	Tubulin inhibitor	NEGATIVE MODULATOR	BELANTAMAB MAFODOTIN	2020	4	EFO_0000616	neoplasm	D009369	Neoplasms	129950	EFO_0000616	neoplasm	16	CHEMBL4298209
TUBB3	ENSG00000258947	Tubulin	CHEMBL4298209	Tubulin inhibitor	NEGATIVE MODULATOR	BELANTAMAB MAFODOTIN	2020	2	MONDO_0019438	AL amyloidosis	D028226	Amyloidosis, Familial	143252	HP_0000924 | HP_0003011 | HP_0000079 | EFO_0000618 | EFO_0000319 | EFO_0000589	abnormality of the skeletal system | abnormality of the musculature | abnormality of the urinary system | nervous system disease | cardiovascular disease | metabolic disease	16	CHEMBL4298209
TUBA1A	ENSG00000167552	Tubulin	CHEMBL4298209	Tubulin inhibitor	NEGATIVE MODULATOR	BELANTAMAB MAFODOTIN	2020	4	EFO_0001378	multiple myeloma	D009101	Multiple Myeloma	126428	HP_0001871 | EFO_0004503 | EFO_0004872 | EFO_0000540 | HP_0002715 | EFO_0000616	abnormality of blood and blood-forming tissues | hematological measurement | inflammatory biomarker measurement | immune system disease | abnormality of the immune system | neoplasm	16	CHEMBL4298209
TUBA1A	ENSG00000167552	Tubulin	CHEMBL4298209	Tubulin inhibitor	NEGATIVE MODULATOR	BELANTAMAB MAFODOTIN	2020	2	EFO_0000403	diffuse large B-cell lymphoma	D016403	Lymphoma, Large B-Cell, Diffuse	129949	EFO_0000616 | EFO_0000540 | HP_0001197 | HP_0001871	neoplasm | immune system disease | abnormality of prenatal development or birth | abnormality of blood and blood-forming tissues	16	CHEMBL4298209
TUBA1A	ENSG00000167552	Tubulin	CHEMBL4298209	Tubulin inhibitor	NEGATIVE MODULATOR	BELANTAMAB MAFODOTIN	2020	4	EFO_0000616	neoplasm	D009369	Neoplasms	129950	EFO_0000616	neoplasm	16	CHEMBL4298209
TUBA1A	ENSG00000167552	Tubulin	CHEMBL4298209	Tubulin inhibitor	NEGATIVE MODULATOR	BELANTAMAB MAFODOTIN	2020	2	MONDO_0019438	AL amyloidosis	D028226	Amyloidosis, Familial	143252	HP_0000924 | HP_0003011 | HP_0000079 | EFO_0000618 | EFO_0000319 | EFO_0000589	abnormality of the skeletal system | abnormality of the musculature | abnormality of the urinary system | nervous system disease | cardiovascular disease | metabolic disease	16	CHEMBL4298209
TUBB4A	ENSG00000104833	Tubulin	CHEMBL4298209	Tubulin inhibitor	NEGATIVE MODULATOR	BELANTAMAB MAFODOTIN	2020	4	EFO_0001378	multiple myeloma	D009101	Multiple Myeloma	126428	HP_0001871 | EFO_0004503 | EFO_0004872 | EFO_0000540 | HP_0002715 | EFO_0000616	abnormality of blood and blood-forming tissues | hematological measurement | inflammatory biomarker measurement | immune system disease | abnormality of the immune system | neoplasm	16	CHEMBL4298209
TUBB4A	ENSG00000104833	Tubulin	CHEMBL4298209	Tubulin inhibitor	NEGATIVE MODULATOR	BELANTAMAB MAFODOTIN	2020	2	EFO_0000403	diffuse large B-cell lymphoma	D016403	Lymphoma, Large B-Cell, Diffuse	129949	EFO_0000616 | EFO_0000540 | HP_0001197 | HP_0001871	neoplasm | immune system disease | abnormality of prenatal development or birth | abnormality of blood and blood-forming tissues	16	CHEMBL4298209
TUBB4A	ENSG00000104833	Tubulin	CHEMBL4298209	Tubulin inhibitor	NEGATIVE MODULATOR	BELANTAMAB MAFODOTIN	2020	4	EFO_0000616	neoplasm	D009369	Neoplasms	129950	EFO_0000616	neoplasm	16	CHEMBL4298209
TUBB4A	ENSG00000104833	Tubulin	CHEMBL4298209	Tubulin inhibitor	NEGATIVE MODULATOR	BELANTAMAB MAFODOTIN	2020	2	MONDO_0019438	AL amyloidosis	D028226	Amyloidosis, Familial	143252	HP_0000924 | HP_0003011 | HP_0000079 | EFO_0000618 | EFO_0000319 | EFO_0000589	abnormality of the skeletal system | abnormality of the musculature | abnormality of the urinary system | nervous system disease | cardiovascular disease | metabolic disease	16	CHEMBL4298209
TUBB8	ENSG00000261456	Tubulin	CHEMBL4298209	Tubulin inhibitor	NEGATIVE MODULATOR	BELANTAMAB MAFODOTIN	2020	4	EFO_0001378	multiple myeloma	D009101	Multiple Myeloma	126428	HP_0001871 | EFO_0004503 | EFO_0004872 | EFO_0000540 | HP_0002715 | EFO_0000616	abnormality of blood and blood-forming tissues | hematological measurement | inflammatory biomarker measurement | immune system disease | abnormality of the immune system | neoplasm	16	CHEMBL4298209
TUBB8	ENSG00000261456	Tubulin	CHEMBL4298209	Tubulin inhibitor	NEGATIVE MODULATOR	BELANTAMAB MAFODOTIN	2020	2	EFO_0000403	diffuse large B-cell lymphoma	D016403	Lymphoma, Large B-Cell, Diffuse	129949	EFO_0000616 | EFO_0000540 | HP_0001197 | HP_0001871	neoplasm | immune system disease | abnormality of prenatal development or birth | abnormality of blood and blood-forming tissues	16	CHEMBL4298209
TUBB8	ENSG00000261456	Tubulin	CHEMBL4298209	Tubulin inhibitor	NEGATIVE MODULATOR	BELANTAMAB MAFODOTIN	2020	4	EFO_0000616	neoplasm	D009369	Neoplasms	129950	EFO_0000616	neoplasm	16	CHEMBL4298209
TUBB8	ENSG00000261456	Tubulin	CHEMBL4298209	Tubulin inhibitor	NEGATIVE MODULATOR	BELANTAMAB MAFODOTIN	2020	2	MONDO_0019438	AL amyloidosis	D028226	Amyloidosis, Familial	143252	HP_0000924 | HP_0003011 | HP_0000079 | EFO_0000618 | EFO_0000319 | EFO_0000589	abnormality of the skeletal system | abnormality of the musculature | abnormality of the urinary system | nervous system disease | cardiovascular disease | metabolic disease	16	CHEMBL4298209
TUBB	ENSG00000235067	Tubulin	CHEMBL4298209	Tubulin inhibitor	NEGATIVE MODULATOR	BELANTAMAB MAFODOTIN	2020	4	EFO_0001378	multiple myeloma	D009101	Multiple Myeloma	126428	HP_0001871 | EFO_0004503 | EFO_0004872 | EFO_0000540 | HP_0002715 | EFO_0000616	abnormality of blood and blood-forming tissues | hematological measurement | inflammatory biomarker measurement | immune system disease | abnormality of the immune system | neoplasm	16	CHEMBL4298209
TUBB	ENSG00000232421	Tubulin	CHEMBL4298209	Tubulin inhibitor	NEGATIVE MODULATOR	BELANTAMAB MAFODOTIN	2020	4	EFO_0001378	multiple myeloma	D009101	Multiple Myeloma	126428	HP_0001871 | EFO_0004503 | EFO_0004872 | EFO_0000540 | HP_0002715 | EFO_0000616	abnormality of blood and blood-forming tissues | hematological measurement | inflammatory biomarker measurement | immune system disease | abnormality of the immune system | neoplasm	16	CHEMBL4298209
TUBB	ENSG00000227739	Tubulin	CHEMBL4298209	Tubulin inhibitor	NEGATIVE MODULATOR	BELANTAMAB MAFODOTIN	2020	4	EFO_0001378	multiple myeloma	D009101	Multiple Myeloma	126428	HP_0001871 | EFO_0004503 | EFO_0004872 | EFO_0000540 | HP_0002715 | EFO_0000616	abnormality of blood and blood-forming tissues | hematological measurement | inflammatory biomarker measurement | immune system disease | abnormality of the immune system | neoplasm	16	CHEMBL4298209
TUBB	ENSG00000183311	Tubulin	CHEMBL4298209	Tubulin inhibitor	NEGATIVE MODULATOR	BELANTAMAB MAFODOTIN	2020	4	EFO_0001378	multiple myeloma	D009101	Multiple Myeloma	126428	HP_0001871 | EFO_0004503 | EFO_0004872 | EFO_0000540 | HP_0002715 | EFO_0000616	abnormality of blood and blood-forming tissues | hematological measurement | inflammatory biomarker measurement | immune system disease | abnormality of the immune system | neoplasm	16	CHEMBL4298209
TUBB	ENSG00000232575	Tubulin	CHEMBL4298209	Tubulin inhibitor	NEGATIVE MODULATOR	BELANTAMAB MAFODOTIN	2020	4	EFO_0001378	multiple myeloma	D009101	Multiple Myeloma	126428	HP_0001871 | EFO_0004503 | EFO_0004872 | EFO_0000540 | HP_0002715 | EFO_0000616	abnormality of blood and blood-forming tissues | hematological measurement | inflammatory biomarker measurement | immune system disease | abnormality of the immune system | neoplasm	16	CHEMBL4298209
TUBB	ENSG00000229684	Tubulin	CHEMBL4298209	Tubulin inhibitor	NEGATIVE MODULATOR	BELANTAMAB MAFODOTIN	2020	4	EFO_0001378	multiple myeloma	D009101	Multiple Myeloma	126428	HP_0001871 | EFO_0004503 | EFO_0004872 | EFO_0000540 | HP_0002715 | EFO_0000616	abnormality of blood and blood-forming tissues | hematological measurement | inflammatory biomarker measurement | immune system disease | abnormality of the immune system | neoplasm	16	CHEMBL4298209
TUBB	ENSG00000224156	Tubulin	CHEMBL4298209	Tubulin inhibitor	NEGATIVE MODULATOR	BELANTAMAB MAFODOTIN	2020	4	EFO_0001378	multiple myeloma	D009101	Multiple Myeloma	126428	HP_0001871 | EFO_0004503 | EFO_0004872 | EFO_0000540 | HP_0002715 | EFO_0000616	abnormality of blood and blood-forming tissues | hematological measurement | inflammatory biomarker measurement | immune system disease | abnormality of the immune system | neoplasm	16	CHEMBL4298209
TUBB	ENSG00000196230	Tubulin	CHEMBL4298209	Tubulin inhibitor	NEGATIVE MODULATOR	BELANTAMAB MAFODOTIN	2020	4	EFO_0001378	multiple myeloma	D009101	Multiple Myeloma	126428	HP_0001871 | EFO_0004503 | EFO_0004872 | EFO_0000540 | HP_0002715 | EFO_0000616	abnormality of blood and blood-forming tissues | hematological measurement | inflammatory biomarker measurement | immune system disease | abnormality of the immune system | neoplasm	16	CHEMBL4298209
TUBB	ENSG00000235067	Tubulin	CHEMBL4298209	Tubulin inhibitor	NEGATIVE MODULATOR	BELANTAMAB MAFODOTIN	2020	2	EFO_0000403	diffuse large B-cell lymphoma	D016403	Lymphoma, Large B-Cell, Diffuse	129949	EFO_0000616 | EFO_0000540 | HP_0001197 | HP_0001871	neoplasm | immune system disease | abnormality of prenatal development or birth | abnormality of blood and blood-forming tissues	16	CHEMBL4298209
TUBB	ENSG00000232421	Tubulin	CHEMBL4298209	Tubulin inhibitor	NEGATIVE MODULATOR	BELANTAMAB MAFODOTIN	2020	2	EFO_0000403	diffuse large B-cell lymphoma	D016403	Lymphoma, Large B-Cell, Diffuse	129949	EFO_0000616 | EFO_0000540 | HP_0001197 | HP_0001871	neoplasm | immune system disease | abnormality of prenatal development or birth | abnormality of blood and blood-forming tissues	16	CHEMBL4298209
TUBB	ENSG00000227739	Tubulin	CHEMBL4298209	Tubulin inhibitor	NEGATIVE MODULATOR	BELANTAMAB MAFODOTIN	2020	2	EFO_0000403	diffuse large B-cell lymphoma	D016403	Lymphoma, Large B-Cell, Diffuse	129949	EFO_0000616 | EFO_0000540 | HP_0001197 | HP_0001871	neoplasm | immune system disease | abnormality of prenatal development or birth | abnormality of blood and blood-forming tissues	16	CHEMBL4298209
TUBB	ENSG00000183311	Tubulin	CHEMBL4298209	Tubulin inhibitor	NEGATIVE MODULATOR	BELANTAMAB MAFODOTIN	2020	2	EFO_0000403	diffuse large B-cell lymphoma	D016403	Lymphoma, Large B-Cell, Diffuse	129949	EFO_0000616 | EFO_0000540 | HP_0001197 | HP_0001871	neoplasm | immune system disease | abnormality of prenatal development or birth | abnormality of blood and blood-forming tissues	16	CHEMBL4298209
TUBB	ENSG00000232575	Tubulin	CHEMBL4298209	Tubulin inhibitor	NEGATIVE MODULATOR	BELANTAMAB MAFODOTIN	2020	2	EFO_0000403	diffuse large B-cell lymphoma	D016403	Lymphoma, Large B-Cell, Diffuse	129949	EFO_0000616 | EFO_0000540 | HP_0001197 | HP_0001871	neoplasm | immune system disease | abnormality of prenatal development or birth | abnormality of blood and blood-forming tissues	16	CHEMBL4298209
TUBB	ENSG00000229684	Tubulin	CHEMBL4298209	Tubulin inhibitor	NEGATIVE MODULATOR	BELANTAMAB MAFODOTIN	2020	2	EFO_0000403	diffuse large B-cell lymphoma	D016403	Lymphoma, Large B-Cell, Diffuse	129949	EFO_0000616 | EFO_0000540 | HP_0001197 | HP_0001871	neoplasm | immune system disease | abnormality of prenatal development or birth | abnormality of blood and blood-forming tissues	16	CHEMBL4298209
TUBB	ENSG00000224156	Tubulin	CHEMBL4298209	Tubulin inhibitor	NEGATIVE MODULATOR	BELANTAMAB MAFODOTIN	2020	2	EFO_0000403	diffuse large B-cell lymphoma	D016403	Lymphoma, Large B-Cell, Diffuse	129949	EFO_0000616 | EFO_0000540 | HP_0001197 | HP_0001871	neoplasm | immune system disease | abnormality of prenatal development or birth | abnormality of blood and blood-forming tissues	16	CHEMBL4298209
TUBB	ENSG00000196230	Tubulin	CHEMBL4298209	Tubulin inhibitor	NEGATIVE MODULATOR	BELANTAMAB MAFODOTIN	2020	2	EFO_0000403	diffuse large B-cell lymphoma	D016403	Lymphoma, Large B-Cell, Diffuse	129949	EFO_0000616 | EFO_0000540 | HP_0001197 | HP_0001871	neoplasm | immune system disease | abnormality of prenatal development or birth | abnormality of blood and blood-forming tissues	16	CHEMBL4298209
TUBB	ENSG00000235067	Tubulin	CHEMBL4298209	Tubulin inhibitor	NEGATIVE MODULATOR	BELANTAMAB MAFODOTIN	2020	4	EFO_0000616	neoplasm	D009369	Neoplasms	129950	EFO_0000616	neoplasm	16	CHEMBL4298209
TUBB	ENSG00000232421	Tubulin	CHEMBL4298209	Tubulin inhibitor	NEGATIVE MODULATOR	BELANTAMAB MAFODOTIN	2020	4	EFO_0000616	neoplasm	D009369	Neoplasms	129950	EFO_0000616	neoplasm	16	CHEMBL4298209
TUBB	ENSG00000227739	Tubulin	CHEMBL4298209	Tubulin inhibitor	NEGATIVE MODULATOR	BELANTAMAB MAFODOTIN	2020	4	EFO_0000616	neoplasm	D009369	Neoplasms	129950	EFO_0000616	neoplasm	16	CHEMBL4298209
TUBB	ENSG00000183311	Tubulin	CHEMBL4298209	Tubulin inhibitor	NEGATIVE MODULATOR	BELANTAMAB MAFODOTIN	2020	4	EFO_0000616	neoplasm	D009369	Neoplasms	129950	EFO_0000616	neoplasm	16	CHEMBL4298209
TUBB	ENSG00000232575	Tubulin	CHEMBL4298209	Tubulin inhibitor	NEGATIVE MODULATOR	BELANTAMAB MAFODOTIN	2020	4	EFO_0000616	neoplasm	D009369	Neoplasms	129950	EFO_0000616	neoplasm	16	CHEMBL4298209
TUBB	ENSG00000229684	Tubulin	CHEMBL4298209	Tubulin inhibitor	NEGATIVE MODULATOR	BELANTAMAB MAFODOTIN	2020	4	EFO_0000616	neoplasm	D009369	Neoplasms	129950	EFO_0000616	neoplasm	16	CHEMBL4298209
TUBB	ENSG00000224156	Tubulin	CHEMBL4298209	Tubulin inhibitor	NEGATIVE MODULATOR	BELANTAMAB MAFODOTIN	2020	4	EFO_0000616	neoplasm	D009369	Neoplasms	129950	EFO_0000616	neoplasm	16	CHEMBL4298209
TUBB	ENSG00000196230	Tubulin	CHEMBL4298209	Tubulin inhibitor	NEGATIVE MODULATOR	BELANTAMAB MAFODOTIN	2020	4	EFO_0000616	neoplasm	D009369	Neoplasms	129950	EFO_0000616	neoplasm	16	CHEMBL4298209
TUBB	ENSG00000235067	Tubulin	CHEMBL4298209	Tubulin inhibitor	NEGATIVE MODULATOR	BELANTAMAB MAFODOTIN	2020	2	MONDO_0019438	AL amyloidosis	D028226	Amyloidosis, Familial	143252	HP_0000924 | HP_0003011 | HP_0000079 | EFO_0000618 | EFO_0000319 | EFO_0000589	abnormality of the skeletal system | abnormality of the musculature | abnormality of the urinary system | nervous system disease | cardiovascular disease | metabolic disease	16	CHEMBL4298209
TUBB	ENSG00000232421	Tubulin	CHEMBL4298209	Tubulin inhibitor	NEGATIVE MODULATOR	BELANTAMAB MAFODOTIN	2020	2	MONDO_0019438	AL amyloidosis	D028226	Amyloidosis, Familial	143252	HP_0000924 | HP_0003011 | HP_0000079 | EFO_0000618 | EFO_0000319 | EFO_0000589	abnormality of the skeletal system | abnormality of the musculature | abnormality of the urinary system | nervous system disease | cardiovascular disease | metabolic disease	16	CHEMBL4298209
TUBB	ENSG00000227739	Tubulin	CHEMBL4298209	Tubulin inhibitor	NEGATIVE MODULATOR	BELANTAMAB MAFODOTIN	2020	2	MONDO_0019438	AL amyloidosis	D028226	Amyloidosis, Familial	143252	HP_0000924 | HP_0003011 | HP_0000079 | EFO_0000618 | EFO_0000319 | EFO_0000589	abnormality of the skeletal system | abnormality of the musculature | abnormality of the urinary system | nervous system disease | cardiovascular disease | metabolic disease	16	CHEMBL4298209
TUBB	ENSG00000183311	Tubulin	CHEMBL4298209	Tubulin inhibitor	NEGATIVE MODULATOR	BELANTAMAB MAFODOTIN	2020	2	MONDO_0019438	AL amyloidosis	D028226	Amyloidosis, Familial	143252	HP_0000924 | HP_0003011 | HP_0000079 | EFO_0000618 | EFO_0000319 | EFO_0000589	abnormality of the skeletal system | abnormality of the musculature | abnormality of the urinary system | nervous system disease | cardiovascular disease | metabolic disease	16	CHEMBL4298209
TUBB	ENSG00000232575	Tubulin	CHEMBL4298209	Tubulin inhibitor	NEGATIVE MODULATOR	BELANTAMAB MAFODOTIN	2020	2	MONDO_0019438	AL amyloidosis	D028226	Amyloidosis, Familial	143252	HP_0000924 | HP_0003011 | HP_0000079 | EFO_0000618 | EFO_0000319 | EFO_0000589	abnormality of the skeletal system | abnormality of the musculature | abnormality of the urinary system | nervous system disease | cardiovascular disease | metabolic disease	16	CHEMBL4298209
TUBB	ENSG00000229684	Tubulin	CHEMBL4298209	Tubulin inhibitor	NEGATIVE MODULATOR	BELANTAMAB MAFODOTIN	2020	2	MONDO_0019438	AL amyloidosis	D028226	Amyloidosis, Familial	143252	HP_0000924 | HP_0003011 | HP_0000079 | EFO_0000618 | EFO_0000319 | EFO_0000589	abnormality of the skeletal system | abnormality of the musculature | abnormality of the urinary system | nervous system disease | cardiovascular disease | metabolic disease	16	CHEMBL4298209
TUBB	ENSG00000224156	Tubulin	CHEMBL4298209	Tubulin inhibitor	NEGATIVE MODULATOR	BELANTAMAB MAFODOTIN	2020	2	MONDO_0019438	AL amyloidosis	D028226	Amyloidosis, Familial	143252	HP_0000924 | HP_0003011 | HP_0000079 | EFO_0000618 | EFO_0000319 | EFO_0000589	abnormality of the skeletal system | abnormality of the musculature | abnormality of the urinary system | nervous system disease | cardiovascular disease | metabolic disease	16	CHEMBL4298209
TUBB	ENSG00000196230	Tubulin	CHEMBL4298209	Tubulin inhibitor	NEGATIVE MODULATOR	BELANTAMAB MAFODOTIN	2020	2	MONDO_0019438	AL amyloidosis	D028226	Amyloidosis, Familial	143252	HP_0000924 | HP_0003011 | HP_0000079 | EFO_0000618 | EFO_0000319 | EFO_0000589	abnormality of the skeletal system | abnormality of the musculature | abnormality of the urinary system | nervous system disease | cardiovascular disease | metabolic disease	16	CHEMBL4298209
TUBA1B	ENSG00000123416	Tubulin	CHEMBL4298209	Tubulin inhibitor	NEGATIVE MODULATOR	BELANTAMAB MAFODOTIN	2020	4	EFO_0001378	multiple myeloma	D009101	Multiple Myeloma	126428	HP_0001871 | EFO_0004503 | EFO_0004872 | EFO_0000540 | HP_0002715 | EFO_0000616	abnormality of blood and blood-forming tissues | hematological measurement | inflammatory biomarker measurement | immune system disease | abnormality of the immune system | neoplasm	16	CHEMBL4298209
TUBA1B	ENSG00000123416	Tubulin	CHEMBL4298209	Tubulin inhibitor	NEGATIVE MODULATOR	BELANTAMAB MAFODOTIN	2020	2	EFO_0000403	diffuse large B-cell lymphoma	D016403	Lymphoma, Large B-Cell, Diffuse	129949	EFO_0000616 | EFO_0000540 | HP_0001197 | HP_0001871	neoplasm | immune system disease | abnormality of prenatal development or birth | abnormality of blood and blood-forming tissues	16	CHEMBL4298209
TUBA1B	ENSG00000123416	Tubulin	CHEMBL4298209	Tubulin inhibitor	NEGATIVE MODULATOR	BELANTAMAB MAFODOTIN	2020	4	EFO_0000616	neoplasm	D009369	Neoplasms	129950	EFO_0000616	neoplasm	16	CHEMBL4298209
TUBA1B	ENSG00000123416	Tubulin	CHEMBL4298209	Tubulin inhibitor	NEGATIVE MODULATOR	BELANTAMAB MAFODOTIN	2020	2	MONDO_0019438	AL amyloidosis	D028226	Amyloidosis, Familial	143252	HP_0000924 | HP_0003011 | HP_0000079 | EFO_0000618 | EFO_0000319 | EFO_0000589	abnormality of the skeletal system | abnormality of the musculature | abnormality of the urinary system | nervous system disease | cardiovascular disease | metabolic disease	16	CHEMBL4298209
TUBA1C	ENSG00000167553	Tubulin	CHEMBL4298209	Tubulin inhibitor	NEGATIVE MODULATOR	BELANTAMAB MAFODOTIN	2020	4	EFO_0001378	multiple myeloma	D009101	Multiple Myeloma	126428	HP_0001871 | EFO_0004503 | EFO_0004872 | EFO_0000540 | HP_0002715 | EFO_0000616	abnormality of blood and blood-forming tissues | hematological measurement | inflammatory biomarker measurement | immune system disease | abnormality of the immune system | neoplasm	16	CHEMBL4298209
TUBA1C	ENSG00000167553	Tubulin	CHEMBL4298209	Tubulin inhibitor	NEGATIVE MODULATOR	BELANTAMAB MAFODOTIN	2020	2	EFO_0000403	diffuse large B-cell lymphoma	D016403	Lymphoma, Large B-Cell, Diffuse	129949	EFO_0000616 | EFO_0000540 | HP_0001197 | HP_0001871	neoplasm | immune system disease | abnormality of prenatal development or birth | abnormality of blood and blood-forming tissues	16	CHEMBL4298209
TUBA1C	ENSG00000167553	Tubulin	CHEMBL4298209	Tubulin inhibitor	NEGATIVE MODULATOR	BELANTAMAB MAFODOTIN	2020	4	EFO_0000616	neoplasm	D009369	Neoplasms	129950	EFO_0000616	neoplasm	16	CHEMBL4298209
TUBA1C	ENSG00000167553	Tubulin	CHEMBL4298209	Tubulin inhibitor	NEGATIVE MODULATOR	BELANTAMAB MAFODOTIN	2020	2	MONDO_0019438	AL amyloidosis	D028226	Amyloidosis, Familial	143252	HP_0000924 | HP_0003011 | HP_0000079 | EFO_0000618 | EFO_0000319 | EFO_0000589	abnormality of the skeletal system | abnormality of the musculature | abnormality of the urinary system | nervous system disease | cardiovascular disease | metabolic disease	16	CHEMBL4298209
TUBA3E	ENSG00000152086	Tubulin	CHEMBL4298209	Tubulin inhibitor	NEGATIVE MODULATOR	BELANTAMAB MAFODOTIN	2020	4	EFO_0001378	multiple myeloma	D009101	Multiple Myeloma	126428	HP_0001871 | EFO_0004503 | EFO_0004872 | EFO_0000540 | HP_0002715 | EFO_0000616	abnormality of blood and blood-forming tissues | hematological measurement | inflammatory biomarker measurement | immune system disease | abnormality of the immune system | neoplasm	16	CHEMBL4298209
TUBA3E	ENSG00000152086	Tubulin	CHEMBL4298209	Tubulin inhibitor	NEGATIVE MODULATOR	BELANTAMAB MAFODOTIN	2020	2	EFO_0000403	diffuse large B-cell lymphoma	D016403	Lymphoma, Large B-Cell, Diffuse	129949	EFO_0000616 | EFO_0000540 | HP_0001197 | HP_0001871	neoplasm | immune system disease | abnormality of prenatal development or birth | abnormality of blood and blood-forming tissues	16	CHEMBL4298209
TUBA3E	ENSG00000152086	Tubulin	CHEMBL4298209	Tubulin inhibitor	NEGATIVE MODULATOR	BELANTAMAB MAFODOTIN	2020	4	EFO_0000616	neoplasm	D009369	Neoplasms	129950	EFO_0000616	neoplasm	16	CHEMBL4298209
TUBA3E	ENSG00000152086	Tubulin	CHEMBL4298209	Tubulin inhibitor	NEGATIVE MODULATOR	BELANTAMAB MAFODOTIN	2020	2	MONDO_0019438	AL amyloidosis	D028226	Amyloidosis, Familial	143252	HP_0000924 | HP_0003011 | HP_0000079 | EFO_0000618 | EFO_0000319 | EFO_0000589	abnormality of the skeletal system | abnormality of the musculature | abnormality of the urinary system | nervous system disease | cardiovascular disease | metabolic disease	16	CHEMBL4298209
TUBB2A	ENSG00000137267	Tubulin	CHEMBL4298209	Tubulin inhibitor	NEGATIVE MODULATOR	BELANTAMAB MAFODOTIN	2020	4	EFO_0001378	multiple myeloma	D009101	Multiple Myeloma	126428	HP_0001871 | EFO_0004503 | EFO_0004872 | EFO_0000540 | HP_0002715 | EFO_0000616	abnormality of blood and blood-forming tissues | hematological measurement | inflammatory biomarker measurement | immune system disease | abnormality of the immune system | neoplasm	16	CHEMBL4298209
TUBB2A	ENSG00000137267	Tubulin	CHEMBL4298209	Tubulin inhibitor	NEGATIVE MODULATOR	BELANTAMAB MAFODOTIN	2020	2	EFO_0000403	diffuse large B-cell lymphoma	D016403	Lymphoma, Large B-Cell, Diffuse	129949	EFO_0000616 | EFO_0000540 | HP_0001197 | HP_0001871	neoplasm | immune system disease | abnormality of prenatal development or birth | abnormality of blood and blood-forming tissues	16	CHEMBL4298209
TUBB2A	ENSG00000137267	Tubulin	CHEMBL4298209	Tubulin inhibitor	NEGATIVE MODULATOR	BELANTAMAB MAFODOTIN	2020	4	EFO_0000616	neoplasm	D009369	Neoplasms	129950	EFO_0000616	neoplasm	16	CHEMBL4298209
TUBB2A	ENSG00000137267	Tubulin	CHEMBL4298209	Tubulin inhibitor	NEGATIVE MODULATOR	BELANTAMAB MAFODOTIN	2020	2	MONDO_0019438	AL amyloidosis	D028226	Amyloidosis, Familial	143252	HP_0000924 | HP_0003011 | HP_0000079 | EFO_0000618 | EFO_0000319 | EFO_0000589	abnormality of the skeletal system | abnormality of the musculature | abnormality of the urinary system | nervous system disease | cardiovascular disease | metabolic disease	16	CHEMBL4298209
TUBB2B	ENSG00000137285	Tubulin	CHEMBL4298209	Tubulin inhibitor	NEGATIVE MODULATOR	BELANTAMAB MAFODOTIN	2020	4	EFO_0001378	multiple myeloma	D009101	Multiple Myeloma	126428	HP_0001871 | EFO_0004503 | EFO_0004872 | EFO_0000540 | HP_0002715 | EFO_0000616	abnormality of blood and blood-forming tissues | hematological measurement | inflammatory biomarker measurement | immune system disease | abnormality of the immune system | neoplasm	16	CHEMBL4298209
TUBB2B	ENSG00000137285	Tubulin	CHEMBL4298209	Tubulin inhibitor	NEGATIVE MODULATOR	BELANTAMAB MAFODOTIN	2020	2	EFO_0000403	diffuse large B-cell lymphoma	D016403	Lymphoma, Large B-Cell, Diffuse	129949	EFO_0000616 | EFO_0000540 | HP_0001197 | HP_0001871	neoplasm | immune system disease | abnormality of prenatal development or birth | abnormality of blood and blood-forming tissues	16	CHEMBL4298209
TUBB2B	ENSG00000137285	Tubulin	CHEMBL4298209	Tubulin inhibitor	NEGATIVE MODULATOR	BELANTAMAB MAFODOTIN	2020	4	EFO_0000616	neoplasm	D009369	Neoplasms	129950	EFO_0000616	neoplasm	16	CHEMBL4298209
TUBB2B	ENSG00000137285	Tubulin	CHEMBL4298209	Tubulin inhibitor	NEGATIVE MODULATOR	BELANTAMAB MAFODOTIN	2020	2	MONDO_0019438	AL amyloidosis	D028226	Amyloidosis, Familial	143252	HP_0000924 | HP_0003011 | HP_0000079 | EFO_0000618 | EFO_0000319 | EFO_0000589	abnormality of the skeletal system | abnormality of the musculature | abnormality of the urinary system | nervous system disease | cardiovascular disease | metabolic disease	16	CHEMBL4298209
TUBB6	ENSG00000176014	Tubulin	CHEMBL4298209	Tubulin inhibitor	NEGATIVE MODULATOR	BELANTAMAB MAFODOTIN	2020	4	EFO_0001378	multiple myeloma	D009101	Multiple Myeloma	126428	HP_0001871 | EFO_0004503 | EFO_0004872 | EFO_0000540 | HP_0002715 | EFO_0000616	abnormality of blood and blood-forming tissues | hematological measurement | inflammatory biomarker measurement | immune system disease | abnormality of the immune system | neoplasm	16	CHEMBL4298209
TUBB6	ENSG00000176014	Tubulin	CHEMBL4298209	Tubulin inhibitor	NEGATIVE MODULATOR	BELANTAMAB MAFODOTIN	2020	2	EFO_0000403	diffuse large B-cell lymphoma	D016403	Lymphoma, Large B-Cell, Diffuse	129949	EFO_0000616 | EFO_0000540 | HP_0001197 | HP_0001871	neoplasm | immune system disease | abnormality of prenatal development or birth | abnormality of blood and blood-forming tissues	16	CHEMBL4298209
TUBB6	ENSG00000176014	Tubulin	CHEMBL4298209	Tubulin inhibitor	NEGATIVE MODULATOR	BELANTAMAB MAFODOTIN	2020	4	EFO_0000616	neoplasm	D009369	Neoplasms	129950	EFO_0000616	neoplasm	16	CHEMBL4298209
TUBB6	ENSG00000176014	Tubulin	CHEMBL4298209	Tubulin inhibitor	NEGATIVE MODULATOR	BELANTAMAB MAFODOTIN	2020	2	MONDO_0019438	AL amyloidosis	D028226	Amyloidosis, Familial	143252	HP_0000924 | HP_0003011 | HP_0000079 | EFO_0000618 | EFO_0000319 | EFO_0000589	abnormality of the skeletal system | abnormality of the musculature | abnormality of the urinary system | nervous system disease | cardiovascular disease | metabolic disease	16	CHEMBL4298209
TUBB4B	ENSG00000188229	Tubulin	CHEMBL4594455	Tubulin disrupting agent	OTHER	AGS-16C3F		2	EFO_0000349	clear cell renal carcinoma	D002292	Carcinoma, Renal Cell	126609	EFO_0000616 | HP_0000079	neoplasm | abnormality of the urinary system	16	CHEMBL4594455
TUBB4B	ENSG00000188229	Tubulin	CHEMBL4594455	Tubulin disrupting agent	OTHER	AGS-16C3F		2	EFO_0000681	renal cell carcinoma	D002292	Carcinoma, Renal Cell	126610	EFO_0000616 | HP_0000079	neoplasm | abnormality of the urinary system	16	CHEMBL4594455
TUBB1	ENSG00000101162	Tubulin	CHEMBL4594455	Tubulin disrupting agent	OTHER	AGS-16C3F		2	EFO_0000349	clear cell renal carcinoma	D002292	Carcinoma, Renal Cell	126609	EFO_0000616 | HP_0000079	neoplasm | abnormality of the urinary system	16	CHEMBL4594455
TUBB1	ENSG00000101162	Tubulin	CHEMBL4594455	Tubulin disrupting agent	OTHER	AGS-16C3F		2	EFO_0000681	renal cell carcinoma	D002292	Carcinoma, Renal Cell	126610	EFO_0000616 | HP_0000079	neoplasm | abnormality of the urinary system	16	CHEMBL4594455
TUBA3C	ENSG00000198033	Tubulin	CHEMBL4594455	Tubulin disrupting agent	OTHER	AGS-16C3F		2	EFO_0000349	clear cell renal carcinoma	D002292	Carcinoma, Renal Cell	126609	EFO_0000616 | HP_0000079	neoplasm | abnormality of the urinary system	16	CHEMBL4594455
TUBA3C	ENSG00000198033	Tubulin	CHEMBL4594455	Tubulin disrupting agent	OTHER	AGS-16C3F		2	EFO_0000681	renal cell carcinoma	D002292	Carcinoma, Renal Cell	126610	EFO_0000616 | HP_0000079	neoplasm | abnormality of the urinary system	16	CHEMBL4594455
TUBA4A	ENSG00000127824	Tubulin	CHEMBL4594455	Tubulin disrupting agent	OTHER	AGS-16C3F		2	EFO_0000349	clear cell renal carcinoma	D002292	Carcinoma, Renal Cell	126609	EFO_0000616 | HP_0000079	neoplasm | abnormality of the urinary system	16	CHEMBL4594455
TUBA4A	ENSG00000127824	Tubulin	CHEMBL4594455	Tubulin disrupting agent	OTHER	AGS-16C3F		2	EFO_0000681	renal cell carcinoma	D002292	Carcinoma, Renal Cell	126610	EFO_0000616 | HP_0000079	neoplasm | abnormality of the urinary system	16	CHEMBL4594455
TUBB3	ENSG00000258947	Tubulin	CHEMBL4594455	Tubulin disrupting agent	OTHER	AGS-16C3F		2	EFO_0000349	clear cell renal carcinoma	D002292	Carcinoma, Renal Cell	126609	EFO_0000616 | HP_0000079	neoplasm | abnormality of the urinary system	16	CHEMBL4594455
TUBB3	ENSG00000258947	Tubulin	CHEMBL4594455	Tubulin disrupting agent	OTHER	AGS-16C3F		2	EFO_0000681	renal cell carcinoma	D002292	Carcinoma, Renal Cell	126610	EFO_0000616 | HP_0000079	neoplasm | abnormality of the urinary system	16	CHEMBL4594455
TUBA1A	ENSG00000167552	Tubulin	CHEMBL4594455	Tubulin disrupting agent	OTHER	AGS-16C3F		2	EFO_0000349	clear cell renal carcinoma	D002292	Carcinoma, Renal Cell	126609	EFO_0000616 | HP_0000079	neoplasm | abnormality of the urinary system	16	CHEMBL4594455
TUBA1A	ENSG00000167552	Tubulin	CHEMBL4594455	Tubulin disrupting agent	OTHER	AGS-16C3F		2	EFO_0000681	renal cell carcinoma	D002292	Carcinoma, Renal Cell	126610	EFO_0000616 | HP_0000079	neoplasm | abnormality of the urinary system	16	CHEMBL4594455
TUBB4A	ENSG00000104833	Tubulin	CHEMBL4594455	Tubulin disrupting agent	OTHER	AGS-16C3F		2	EFO_0000349	clear cell renal carcinoma	D002292	Carcinoma, Renal Cell	126609	EFO_0000616 | HP_0000079	neoplasm | abnormality of the urinary system	16	CHEMBL4594455
TUBB4A	ENSG00000104833	Tubulin	CHEMBL4594455	Tubulin disrupting agent	OTHER	AGS-16C3F		2	EFO_0000681	renal cell carcinoma	D002292	Carcinoma, Renal Cell	126610	EFO_0000616 | HP_0000079	neoplasm | abnormality of the urinary system	16	CHEMBL4594455
TUBB8	ENSG00000261456	Tubulin	CHEMBL4594455	Tubulin disrupting agent	OTHER	AGS-16C3F		2	EFO_0000349	clear cell renal carcinoma	D002292	Carcinoma, Renal Cell	126609	EFO_0000616 | HP_0000079	neoplasm | abnormality of the urinary system	16	CHEMBL4594455
TUBB8	ENSG00000261456	Tubulin	CHEMBL4594455	Tubulin disrupting agent	OTHER	AGS-16C3F		2	EFO_0000681	renal cell carcinoma	D002292	Carcinoma, Renal Cell	126610	EFO_0000616 | HP_0000079	neoplasm | abnormality of the urinary system	16	CHEMBL4594455
TUBB	ENSG00000235067	Tubulin	CHEMBL4594455	Tubulin disrupting agent	OTHER	AGS-16C3F		2	EFO_0000349	clear cell renal carcinoma	D002292	Carcinoma, Renal Cell	126609	EFO_0000616 | HP_0000079	neoplasm | abnormality of the urinary system	16	CHEMBL4594455
TUBB	ENSG00000232421	Tubulin	CHEMBL4594455	Tubulin disrupting agent	OTHER	AGS-16C3F		2	EFO_0000349	clear cell renal carcinoma	D002292	Carcinoma, Renal Cell	126609	EFO_0000616 | HP_0000079	neoplasm | abnormality of the urinary system	16	CHEMBL4594455
TUBB	ENSG00000227739	Tubulin	CHEMBL4594455	Tubulin disrupting agent	OTHER	AGS-16C3F		2	EFO_0000349	clear cell renal carcinoma	D002292	Carcinoma, Renal Cell	126609	EFO_0000616 | HP_0000079	neoplasm | abnormality of the urinary system	16	CHEMBL4594455
TUBB	ENSG00000183311	Tubulin	CHEMBL4594455	Tubulin disrupting agent	OTHER	AGS-16C3F		2	EFO_0000349	clear cell renal carcinoma	D002292	Carcinoma, Renal Cell	126609	EFO_0000616 | HP_0000079	neoplasm | abnormality of the urinary system	16	CHEMBL4594455
TUBB	ENSG00000232575	Tubulin	CHEMBL4594455	Tubulin disrupting agent	OTHER	AGS-16C3F		2	EFO_0000349	clear cell renal carcinoma	D002292	Carcinoma, Renal Cell	126609	EFO_0000616 | HP_0000079	neoplasm | abnormality of the urinary system	16	CHEMBL4594455
TUBB	ENSG00000229684	Tubulin	CHEMBL4594455	Tubulin disrupting agent	OTHER	AGS-16C3F		2	EFO_0000349	clear cell renal carcinoma	D002292	Carcinoma, Renal Cell	126609	EFO_0000616 | HP_0000079	neoplasm | abnormality of the urinary system	16	CHEMBL4594455
TUBB	ENSG00000224156	Tubulin	CHEMBL4594455	Tubulin disrupting agent	OTHER	AGS-16C3F		2	EFO_0000349	clear cell renal carcinoma	D002292	Carcinoma, Renal Cell	126609	EFO_0000616 | HP_0000079	neoplasm | abnormality of the urinary system	16	CHEMBL4594455
TUBB	ENSG00000196230	Tubulin	CHEMBL4594455	Tubulin disrupting agent	OTHER	AGS-16C3F		2	EFO_0000349	clear cell renal carcinoma	D002292	Carcinoma, Renal Cell	126609	EFO_0000616 | HP_0000079	neoplasm | abnormality of the urinary system	16	CHEMBL4594455
TUBB	ENSG00000235067	Tubulin	CHEMBL4594455	Tubulin disrupting agent	OTHER	AGS-16C3F		2	EFO_0000681	renal cell carcinoma	D002292	Carcinoma, Renal Cell	126610	EFO_0000616 | HP_0000079	neoplasm | abnormality of the urinary system	16	CHEMBL4594455
TUBB	ENSG00000232421	Tubulin	CHEMBL4594455	Tubulin disrupting agent	OTHER	AGS-16C3F		2	EFO_0000681	renal cell carcinoma	D002292	Carcinoma, Renal Cell	126610	EFO_0000616 | HP_0000079	neoplasm | abnormality of the urinary system	16	CHEMBL4594455
TUBB	ENSG00000227739	Tubulin	CHEMBL4594455	Tubulin disrupting agent	OTHER	AGS-16C3F		2	EFO_0000681	renal cell carcinoma	D002292	Carcinoma, Renal Cell	126610	EFO_0000616 | HP_0000079	neoplasm | abnormality of the urinary system	16	CHEMBL4594455
TUBB	ENSG00000183311	Tubulin	CHEMBL4594455	Tubulin disrupting agent	OTHER	AGS-16C3F		2	EFO_0000681	renal cell carcinoma	D002292	Carcinoma, Renal Cell	126610	EFO_0000616 | HP_0000079	neoplasm | abnormality of the urinary system	16	CHEMBL4594455
TUBB	ENSG00000232575	Tubulin	CHEMBL4594455	Tubulin disrupting agent	OTHER	AGS-16C3F		2	EFO_0000681	renal cell carcinoma	D002292	Carcinoma, Renal Cell	126610	EFO_0000616 | HP_0000079	neoplasm | abnormality of the urinary system	16	CHEMBL4594455
TUBB	ENSG00000229684	Tubulin	CHEMBL4594455	Tubulin disrupting agent	OTHER	AGS-16C3F		2	EFO_0000681	renal cell carcinoma	D002292	Carcinoma, Renal Cell	126610	EFO_0000616 | HP_0000079	neoplasm | abnormality of the urinary system	16	CHEMBL4594455
TUBB	ENSG00000224156	Tubulin	CHEMBL4594455	Tubulin disrupting agent	OTHER	AGS-16C3F		2	EFO_0000681	renal cell carcinoma	D002292	Carcinoma, Renal Cell	126610	EFO_0000616 | HP_0000079	neoplasm | abnormality of the urinary system	16	CHEMBL4594455
TUBB	ENSG00000196230	Tubulin	CHEMBL4594455	Tubulin disrupting agent	OTHER	AGS-16C3F		2	EFO_0000681	renal cell carcinoma	D002292	Carcinoma, Renal Cell	126610	EFO_0000616 | HP_0000079	neoplasm | abnormality of the urinary system	16	CHEMBL4594455
TUBA1B	ENSG00000123416	Tubulin	CHEMBL4594455	Tubulin disrupting agent	OTHER	AGS-16C3F		2	EFO_0000349	clear cell renal carcinoma	D002292	Carcinoma, Renal Cell	126609	EFO_0000616 | HP_0000079	neoplasm | abnormality of the urinary system	16	CHEMBL4594455
TUBA1B	ENSG00000123416	Tubulin	CHEMBL4594455	Tubulin disrupting agent	OTHER	AGS-16C3F		2	EFO_0000681	renal cell carcinoma	D002292	Carcinoma, Renal Cell	126610	EFO_0000616 | HP_0000079	neoplasm | abnormality of the urinary system	16	CHEMBL4594455
TUBA1C	ENSG00000167553	Tubulin	CHEMBL4594455	Tubulin disrupting agent	OTHER	AGS-16C3F		2	EFO_0000349	clear cell renal carcinoma	D002292	Carcinoma, Renal Cell	126609	EFO_0000616 | HP_0000079	neoplasm | abnormality of the urinary system	16	CHEMBL4594455
TUBA1C	ENSG00000167553	Tubulin	CHEMBL4594455	Tubulin disrupting agent	OTHER	AGS-16C3F		2	EFO_0000681	renal cell carcinoma	D002292	Carcinoma, Renal Cell	126610	EFO_0000616 | HP_0000079	neoplasm | abnormality of the urinary system	16	CHEMBL4594455
TUBA3E	ENSG00000152086	Tubulin	CHEMBL4594455	Tubulin disrupting agent	OTHER	AGS-16C3F		2	EFO_0000349	clear cell renal carcinoma	D002292	Carcinoma, Renal Cell	126609	EFO_0000616 | HP_0000079	neoplasm | abnormality of the urinary system	16	CHEMBL4594455
TUBA3E	ENSG00000152086	Tubulin	CHEMBL4594455	Tubulin disrupting agent	OTHER	AGS-16C3F		2	EFO_0000681	renal cell carcinoma	D002292	Carcinoma, Renal Cell	126610	EFO_0000616 | HP_0000079	neoplasm | abnormality of the urinary system	16	CHEMBL4594455
TUBB2A	ENSG00000137267	Tubulin	CHEMBL4594455	Tubulin disrupting agent	OTHER	AGS-16C3F		2	EFO_0000349	clear cell renal carcinoma	D002292	Carcinoma, Renal Cell	126609	EFO_0000616 | HP_0000079	neoplasm | abnormality of the urinary system	16	CHEMBL4594455
TUBB2A	ENSG00000137267	Tubulin	CHEMBL4594455	Tubulin disrupting agent	OTHER	AGS-16C3F		2	EFO_0000681	renal cell carcinoma	D002292	Carcinoma, Renal Cell	126610	EFO_0000616 | HP_0000079	neoplasm | abnormality of the urinary system	16	CHEMBL4594455
TUBB2B	ENSG00000137285	Tubulin	CHEMBL4594455	Tubulin disrupting agent	OTHER	AGS-16C3F		2	EFO_0000349	clear cell renal carcinoma	D002292	Carcinoma, Renal Cell	126609	EFO_0000616 | HP_0000079	neoplasm | abnormality of the urinary system	16	CHEMBL4594455
TUBB2B	ENSG00000137285	Tubulin	CHEMBL4594455	Tubulin disrupting agent	OTHER	AGS-16C3F		2	EFO_0000681	renal cell carcinoma	D002292	Carcinoma, Renal Cell	126610	EFO_0000616 | HP_0000079	neoplasm | abnormality of the urinary system	16	CHEMBL4594455
TUBB6	ENSG00000176014	Tubulin	CHEMBL4594455	Tubulin disrupting agent	OTHER	AGS-16C3F		2	EFO_0000349	clear cell renal carcinoma	D002292	Carcinoma, Renal Cell	126609	EFO_0000616 | HP_0000079	neoplasm | abnormality of the urinary system	16	CHEMBL4594455
TUBB6	ENSG00000176014	Tubulin	CHEMBL4594455	Tubulin disrupting agent	OTHER	AGS-16C3F		2	EFO_0000681	renal cell carcinoma	D002292	Carcinoma, Renal Cell	126610	EFO_0000616 | HP_0000079	neoplasm | abnormality of the urinary system	16	CHEMBL4594455
TUBB4B	ENSG00000188229	Tubulin	CHEMBL4650293	Tubulin inhibitor	NEGATIVE MODULATOR	APRUTUMAB IXADOTIN		1	MONDO_0004992	cancer	D009369	Neoplasms	148426	EFO_0000616	neoplasm	16	CHEMBL4650293
TUBB1	ENSG00000101162	Tubulin	CHEMBL4650293	Tubulin inhibitor	NEGATIVE MODULATOR	APRUTUMAB IXADOTIN		1	MONDO_0004992	cancer	D009369	Neoplasms	148426	EFO_0000616	neoplasm	16	CHEMBL4650293
TUBA3C	ENSG00000198033	Tubulin	CHEMBL4650293	Tubulin inhibitor	NEGATIVE MODULATOR	APRUTUMAB IXADOTIN		1	MONDO_0004992	cancer	D009369	Neoplasms	148426	EFO_0000616	neoplasm	16	CHEMBL4650293
TUBA4A	ENSG00000127824	Tubulin	CHEMBL4650293	Tubulin inhibitor	NEGATIVE MODULATOR	APRUTUMAB IXADOTIN		1	MONDO_0004992	cancer	D009369	Neoplasms	148426	EFO_0000616	neoplasm	16	CHEMBL4650293
TUBB3	ENSG00000258947	Tubulin	CHEMBL4650293	Tubulin inhibitor	NEGATIVE MODULATOR	APRUTUMAB IXADOTIN		1	MONDO_0004992	cancer	D009369	Neoplasms	148426	EFO_0000616	neoplasm	16	CHEMBL4650293
TUBA1A	ENSG00000167552	Tubulin	CHEMBL4650293	Tubulin inhibitor	NEGATIVE MODULATOR	APRUTUMAB IXADOTIN		1	MONDO_0004992	cancer	D009369	Neoplasms	148426	EFO_0000616	neoplasm	16	CHEMBL4650293
TUBB4A	ENSG00000104833	Tubulin	CHEMBL4650293	Tubulin inhibitor	NEGATIVE MODULATOR	APRUTUMAB IXADOTIN		1	MONDO_0004992	cancer	D009369	Neoplasms	148426	EFO_0000616	neoplasm	16	CHEMBL4650293
TUBB8	ENSG00000261456	Tubulin	CHEMBL4650293	Tubulin inhibitor	NEGATIVE MODULATOR	APRUTUMAB IXADOTIN		1	MONDO_0004992	cancer	D009369	Neoplasms	148426	EFO_0000616	neoplasm	16	CHEMBL4650293
TUBB	ENSG00000235067	Tubulin	CHEMBL4650293	Tubulin inhibitor	NEGATIVE MODULATOR	APRUTUMAB IXADOTIN		1	MONDO_0004992	cancer	D009369	Neoplasms	148426	EFO_0000616	neoplasm	16	CHEMBL4650293
TUBB	ENSG00000232421	Tubulin	CHEMBL4650293	Tubulin inhibitor	NEGATIVE MODULATOR	APRUTUMAB IXADOTIN		1	MONDO_0004992	cancer	D009369	Neoplasms	148426	EFO_0000616	neoplasm	16	CHEMBL4650293
TUBB	ENSG00000227739	Tubulin	CHEMBL4650293	Tubulin inhibitor	NEGATIVE MODULATOR	APRUTUMAB IXADOTIN		1	MONDO_0004992	cancer	D009369	Neoplasms	148426	EFO_0000616	neoplasm	16	CHEMBL4650293
TUBB	ENSG00000183311	Tubulin	CHEMBL4650293	Tubulin inhibitor	NEGATIVE MODULATOR	APRUTUMAB IXADOTIN		1	MONDO_0004992	cancer	D009369	Neoplasms	148426	EFO_0000616	neoplasm	16	CHEMBL4650293
TUBB	ENSG00000232575	Tubulin	CHEMBL4650293	Tubulin inhibitor	NEGATIVE MODULATOR	APRUTUMAB IXADOTIN		1	MONDO_0004992	cancer	D009369	Neoplasms	148426	EFO_0000616	neoplasm	16	CHEMBL4650293
TUBB	ENSG00000229684	Tubulin	CHEMBL4650293	Tubulin inhibitor	NEGATIVE MODULATOR	APRUTUMAB IXADOTIN		1	MONDO_0004992	cancer	D009369	Neoplasms	148426	EFO_0000616	neoplasm	16	CHEMBL4650293
TUBB	ENSG00000224156	Tubulin	CHEMBL4650293	Tubulin inhibitor	NEGATIVE MODULATOR	APRUTUMAB IXADOTIN		1	MONDO_0004992	cancer	D009369	Neoplasms	148426	EFO_0000616	neoplasm	16	CHEMBL4650293
TUBB	ENSG00000196230	Tubulin	CHEMBL4650293	Tubulin inhibitor	NEGATIVE MODULATOR	APRUTUMAB IXADOTIN		1	MONDO_0004992	cancer	D009369	Neoplasms	148426	EFO_0000616	neoplasm	16	CHEMBL4650293
TUBA1B	ENSG00000123416	Tubulin	CHEMBL4650293	Tubulin inhibitor	NEGATIVE MODULATOR	APRUTUMAB IXADOTIN		1	MONDO_0004992	cancer	D009369	Neoplasms	148426	EFO_0000616	neoplasm	16	CHEMBL4650293
TUBA1C	ENSG00000167553	Tubulin	CHEMBL4650293	Tubulin inhibitor	NEGATIVE MODULATOR	APRUTUMAB IXADOTIN		1	MONDO_0004992	cancer	D009369	Neoplasms	148426	EFO_0000616	neoplasm	16	CHEMBL4650293
TUBA3E	ENSG00000152086	Tubulin	CHEMBL4650293	Tubulin inhibitor	NEGATIVE MODULATOR	APRUTUMAB IXADOTIN		1	MONDO_0004992	cancer	D009369	Neoplasms	148426	EFO_0000616	neoplasm	16	CHEMBL4650293
TUBB2A	ENSG00000137267	Tubulin	CHEMBL4650293	Tubulin inhibitor	NEGATIVE MODULATOR	APRUTUMAB IXADOTIN		1	MONDO_0004992	cancer	D009369	Neoplasms	148426	EFO_0000616	neoplasm	16	CHEMBL4650293
TUBB2B	ENSG00000137285	Tubulin	CHEMBL4650293	Tubulin inhibitor	NEGATIVE MODULATOR	APRUTUMAB IXADOTIN		1	MONDO_0004992	cancer	D009369	Neoplasms	148426	EFO_0000616	neoplasm	16	CHEMBL4650293
TUBB6	ENSG00000176014	Tubulin	CHEMBL4650293	Tubulin inhibitor	NEGATIVE MODULATOR	APRUTUMAB IXADOTIN		1	MONDO_0004992	cancer	D009369	Neoplasms	148426	EFO_0000616	neoplasm	16	CHEMBL4650293
ITGA4	ENSG00000115232	Integrin alpha-4/beta-7	CHEMBL1201607	Integrin alpha-4/beta-7 inhibitor	NEGATIVE MODULATOR	NATALIZUMAB	2004	3	EFO_0003929	relapsing-remitting multiple sclerosis	D020529	Multiple Sclerosis, Relapsing-Remitting	23559	EFO_0000540 | EFO_0000618	immune system disease | nervous system disease	3	CHEMBL1201607
ITGA4	ENSG00000115232	Integrin alpha-4/beta-7	CHEMBL1201607	Integrin alpha-4/beta-7 inhibitor	NEGATIVE MODULATOR	NATALIZUMAB	2004	4	EFO_0000384	Crohn's disease	D003424	Crohn Disease	25493	EFO_0000405 | EFO_0000540 | HP_0002715 | EFO_0004872 | EFO_1001986	digestive system disease | immune system disease | abnormality of the immune system | inflammatory biomarker measurement | connective tissue disease	3	CHEMBL1201607
ITGA4	ENSG00000115232	Integrin alpha-4/beta-7	CHEMBL1201607	Integrin alpha-4/beta-7 inhibitor	NEGATIVE MODULATOR	NATALIZUMAB	2004	2	EFO_0004599	acute graft vs. host disease	D006086	Graft vs Host Disease	26173	EFO_0000616 | HP_0001871 | EFO_0000540 | HP_0002715 | EFO_0004503	neoplasm | abnormality of blood and blood-forming tissues | immune system disease | abnormality of the immune system | hematological measurement	3	CHEMBL1201607
ITGA4	ENSG00000115232	Integrin alpha-4/beta-7	CHEMBL1201607	Integrin alpha-4/beta-7 inhibitor	NEGATIVE MODULATOR	NATALIZUMAB	2004	1	EFO_0001378	multiple myeloma	D009101	Multiple Myeloma	26758	HP_0001871 | EFO_0004503 | EFO_0004872 | EFO_0000540 | HP_0002715 | EFO_0000616	abnormality of blood and blood-forming tissues | hematological measurement | inflammatory biomarker measurement | immune system disease | abnormality of the immune system | neoplasm	3	CHEMBL1201607
ITGA4	ENSG00000115232	Integrin alpha-4/beta-7	CHEMBL1201607	Integrin alpha-4/beta-7 inhibitor	NEGATIVE MODULATOR	NATALIZUMAB	2004	2	EFO_0000685	rheumatoid arthritis	D001172	Arthritis, Rheumatoid	26759	EFO_1001986 | HP_0000924 | EFO_0004872 | EFO_0000540 | HP_0002715	connective tissue disease | abnormality of the skeletal system | inflammatory biomarker measurement | immune system disease | abnormality of the immune system	3	CHEMBL1201607
ITGA4	ENSG00000115232	Integrin alpha-4/beta-7	CHEMBL1201607	Integrin alpha-4/beta-7 inhibitor	NEGATIVE MODULATOR	NATALIZUMAB	2004	4	EFO_0000540	immune system disease	D007154	Immune System Diseases	42970	EFO_0000540 | HP_0002715 | EFO_0004872	immune system disease | abnormality of the immune system | inflammatory biomarker measurement	3	CHEMBL1201607
ITGA4	ENSG00000115232	Integrin alpha-4/beta-7	CHEMBL1201607	Integrin alpha-4/beta-7 inhibitor	NEGATIVE MODULATOR	NATALIZUMAB	2004	1	EFO_0007323	inclusion body myositis	D018979	Myositis, Inclusion Body	67158	HP_0000924 | HP_0003011 | EFO_0000540	abnormality of the skeletal system | abnormality of the musculature | immune system disease	3	CHEMBL1201607
ITGA4	ENSG00000115232	Integrin alpha-4/beta-7	CHEMBL1201607	Integrin alpha-4/beta-7 inhibitor	NEGATIVE MODULATOR	NATALIZUMAB	2004	1	EFO_0000637	osteosarcoma	D012516	Osteosarcoma	111388	HP_0000924 | HP_0003011 | EFO_0000616	abnormality of the skeletal system | abnormality of the musculature | neoplasm	3	CHEMBL1201607
ITGA4	ENSG00000115232	Integrin alpha-4/beta-7	CHEMBL1201607	Integrin alpha-4/beta-7 inhibitor	NEGATIVE MODULATOR	NATALIZUMAB	2004	3	EFO_0008520	primary progressive multiple sclerosis	D020528	Multiple Sclerosis, Chronic Progressive	111389	EFO_0000540 | EFO_0000618	immune system disease | nervous system disease	3	CHEMBL1201607
ITGA4	ENSG00000115232	Integrin alpha-4/beta-7	CHEMBL1201607	Integrin alpha-4/beta-7 inhibitor	NEGATIVE MODULATOR	NATALIZUMAB	2004	3	EFO_0008522	secondary progressive multiple sclerosis	D020528	Multiple Sclerosis, Chronic Progressive	111390	EFO_0000540 | EFO_0000618	immune system disease | nervous system disease	3	CHEMBL1201607
ITGA4	ENSG00000115232	Integrin alpha-4/beta-7	CHEMBL1201607	Integrin alpha-4/beta-7 inhibitor	NEGATIVE MODULATOR	NATALIZUMAB	2004	2	MONDO_0013730	graft versus host disease	D006086	Graft vs Host Disease	122849	EFO_0000540	immune system disease	3	CHEMBL1201607
ITGA4	ENSG00000115232	Integrin alpha-4/beta-7	CHEMBL1201607	Integrin alpha-4/beta-7 inhibitor	NEGATIVE MODULATOR	NATALIZUMAB	2004	2	HP_0002140	Ischemic stroke	D000083242	Ischemic Stroke	128792	HP_0000707	abnormality of the nervous system	3	CHEMBL1201607
ITGA4	ENSG00000115232	Integrin alpha-4/beta-7	CHEMBL1201607	Integrin alpha-4/beta-7 inhibitor	NEGATIVE MODULATOR	NATALIZUMAB	2004	4	MP_0001845	inflammation	D007249	Inflammation	135763	HP_0002715	abnormality of the immune system	3	CHEMBL1201607
ITGA4	ENSG00000115232	Integrin alpha-4/beta-7	CHEMBL1201607	Integrin alpha-4/beta-7 inhibitor	NEGATIVE MODULATOR	NATALIZUMAB	2004	1	MONDO_0005090	schizophrenia	D012559	Schizophrenia	140805	EFO_0000677	mental or behavioural disorder	3	CHEMBL1201607
ITGA4	ENSG00000115232	Integrin alpha-4/beta-7	CHEMBL1201607	Integrin alpha-4/beta-7 inhibitor	NEGATIVE MODULATOR	NATALIZUMAB	2004	4	MONDO_0005301	multiple sclerosis	D009103	Multiple Sclerosis	140806	EFO_0000677 | EFO_0000618 | HP_0000707 | EFO_0000540 | HP_0002715 | EFO_0004872	mental or behavioural disorder | nervous system disease | abnormality of the nervous system | immune system disease | abnormality of the immune system | inflammatory biomarker measurement	3	CHEMBL1201607
ITGA4	ENSG00000115232	Integrin alpha-4/beta-7	CHEMBL1201607	Integrin alpha-4/beta-7 inhibitor	NEGATIVE MODULATOR	NATALIZUMAB	2004	1	MONDO_0011382	sickle cell anemia	D000755	Anemia, Sickle Cell	146184	HP_0000924 | HP_0003011 | HP_0000079 | EFO_0000512 | HP_0001871 | EFO_0000589 | HP_0001197	abnormality of the skeletal system | abnormality of the musculature | abnormality of the urinary system | reproductive system disease | abnormality of blood and blood-forming tissues | metabolic disease | abnormality of prenatal development or birth	3	CHEMBL1201607
ITGB7	ENSG00000139626	Integrin alpha-4/beta-7	CHEMBL1201607	Integrin alpha-4/beta-7 inhibitor	NEGATIVE MODULATOR	NATALIZUMAB	2004	3	EFO_0003929	relapsing-remitting multiple sclerosis	D020529	Multiple Sclerosis, Relapsing-Remitting	23559	EFO_0000540 | EFO_0000618	immune system disease | nervous system disease	3	CHEMBL1201607
ITGB7	ENSG00000139626	Integrin alpha-4/beta-7	CHEMBL1201607	Integrin alpha-4/beta-7 inhibitor	NEGATIVE MODULATOR	NATALIZUMAB	2004	4	EFO_0000384	Crohn's disease	D003424	Crohn Disease	25493	EFO_0000405 | EFO_0000540 | HP_0002715 | EFO_0004872 | EFO_1001986	digestive system disease | immune system disease | abnormality of the immune system | inflammatory biomarker measurement | connective tissue disease	3	CHEMBL1201607
ITGB7	ENSG00000139626	Integrin alpha-4/beta-7	CHEMBL1201607	Integrin alpha-4/beta-7 inhibitor	NEGATIVE MODULATOR	NATALIZUMAB	2004	2	EFO_0004599	acute graft vs. host disease	D006086	Graft vs Host Disease	26173	EFO_0000616 | HP_0001871 | EFO_0000540 | HP_0002715 | EFO_0004503	neoplasm | abnormality of blood and blood-forming tissues | immune system disease | abnormality of the immune system | hematological measurement	3	CHEMBL1201607
ITGB7	ENSG00000139626	Integrin alpha-4/beta-7	CHEMBL1201607	Integrin alpha-4/beta-7 inhibitor	NEGATIVE MODULATOR	NATALIZUMAB	2004	1	EFO_0001378	multiple myeloma	D009101	Multiple Myeloma	26758	HP_0001871 | EFO_0004503 | EFO_0004872 | EFO_0000540 | HP_0002715 | EFO_0000616	abnormality of blood and blood-forming tissues | hematological measurement | inflammatory biomarker measurement | immune system disease | abnormality of the immune system | neoplasm	3	CHEMBL1201607
ITGB7	ENSG00000139626	Integrin alpha-4/beta-7	CHEMBL1201607	Integrin alpha-4/beta-7 inhibitor	NEGATIVE MODULATOR	NATALIZUMAB	2004	2	EFO_0000685	rheumatoid arthritis	D001172	Arthritis, Rheumatoid	26759	EFO_1001986 | HP_0000924 | EFO_0004872 | EFO_0000540 | HP_0002715	connective tissue disease | abnormality of the skeletal system | inflammatory biomarker measurement | immune system disease | abnormality of the immune system	3	CHEMBL1201607
ITGB7	ENSG00000139626	Integrin alpha-4/beta-7	CHEMBL1201607	Integrin alpha-4/beta-7 inhibitor	NEGATIVE MODULATOR	NATALIZUMAB	2004	4	EFO_0000540	immune system disease	D007154	Immune System Diseases	42970	EFO_0000540 | HP_0002715 | EFO_0004872	immune system disease | abnormality of the immune system | inflammatory biomarker measurement	3	CHEMBL1201607
ITGB7	ENSG00000139626	Integrin alpha-4/beta-7	CHEMBL1201607	Integrin alpha-4/beta-7 inhibitor	NEGATIVE MODULATOR	NATALIZUMAB	2004	1	EFO_0007323	inclusion body myositis	D018979	Myositis, Inclusion Body	67158	HP_0000924 | HP_0003011 | EFO_0000540	abnormality of the skeletal system | abnormality of the musculature | immune system disease	3	CHEMBL1201607
ITGB7	ENSG00000139626	Integrin alpha-4/beta-7	CHEMBL1201607	Integrin alpha-4/beta-7 inhibitor	NEGATIVE MODULATOR	NATALIZUMAB	2004	1	EFO_0000637	osteosarcoma	D012516	Osteosarcoma	111388	HP_0000924 | HP_0003011 | EFO_0000616	abnormality of the skeletal system | abnormality of the musculature | neoplasm	3	CHEMBL1201607
ITGB7	ENSG00000139626	Integrin alpha-4/beta-7	CHEMBL1201607	Integrin alpha-4/beta-7 inhibitor	NEGATIVE MODULATOR	NATALIZUMAB	2004	3	EFO_0008520	primary progressive multiple sclerosis	D020528	Multiple Sclerosis, Chronic Progressive	111389	EFO_0000540 | EFO_0000618	immune system disease | nervous system disease	3	CHEMBL1201607
ITGB7	ENSG00000139626	Integrin alpha-4/beta-7	CHEMBL1201607	Integrin alpha-4/beta-7 inhibitor	NEGATIVE MODULATOR	NATALIZUMAB	2004	3	EFO_0008522	secondary progressive multiple sclerosis	D020528	Multiple Sclerosis, Chronic Progressive	111390	EFO_0000540 | EFO_0000618	immune system disease | nervous system disease	3	CHEMBL1201607
ITGB7	ENSG00000139626	Integrin alpha-4/beta-7	CHEMBL1201607	Integrin alpha-4/beta-7 inhibitor	NEGATIVE MODULATOR	NATALIZUMAB	2004	2	MONDO_0013730	graft versus host disease	D006086	Graft vs Host Disease	122849	EFO_0000540	immune system disease	3	CHEMBL1201607
ITGB7	ENSG00000139626	Integrin alpha-4/beta-7	CHEMBL1201607	Integrin alpha-4/beta-7 inhibitor	NEGATIVE MODULATOR	NATALIZUMAB	2004	2	HP_0002140	Ischemic stroke	D000083242	Ischemic Stroke	128792	HP_0000707	abnormality of the nervous system	3	CHEMBL1201607
ITGB7	ENSG00000139626	Integrin alpha-4/beta-7	CHEMBL1201607	Integrin alpha-4/beta-7 inhibitor	NEGATIVE MODULATOR	NATALIZUMAB	2004	4	MP_0001845	inflammation	D007249	Inflammation	135763	HP_0002715	abnormality of the immune system	3	CHEMBL1201607
ITGB7	ENSG00000139626	Integrin alpha-4/beta-7	CHEMBL1201607	Integrin alpha-4/beta-7 inhibitor	NEGATIVE MODULATOR	NATALIZUMAB	2004	1	MONDO_0005090	schizophrenia	D012559	Schizophrenia	140805	EFO_0000677	mental or behavioural disorder	3	CHEMBL1201607
ITGB7	ENSG00000139626	Integrin alpha-4/beta-7	CHEMBL1201607	Integrin alpha-4/beta-7 inhibitor	NEGATIVE MODULATOR	NATALIZUMAB	2004	4	MONDO_0005301	multiple sclerosis	D009103	Multiple Sclerosis	140806	EFO_0000677 | EFO_0000618 | HP_0000707 | EFO_0000540 | HP_0002715 | EFO_0004872	mental or behavioural disorder | nervous system disease | abnormality of the nervous system | immune system disease | abnormality of the immune system | inflammatory biomarker measurement	3	CHEMBL1201607
ITGB7	ENSG00000139626	Integrin alpha-4/beta-7	CHEMBL1201607	Integrin alpha-4/beta-7 inhibitor	NEGATIVE MODULATOR	NATALIZUMAB	2004	1	MONDO_0011382	sickle cell anemia	D000755	Anemia, Sickle Cell	146184	HP_0000924 | HP_0003011 | HP_0000079 | EFO_0000512 | HP_0001871 | EFO_0000589 | HP_0001197	abnormality of the skeletal system | abnormality of the musculature | abnormality of the urinary system | reproductive system disease | abnormality of blood and blood-forming tissues | metabolic disease | abnormality of prenatal development or birth	3	CHEMBL1201607
ITGA4	ENSG00000115232	Integrin alpha-4/beta-7	CHEMBL1743087	Integrin alpha-4/beta-7 inhibitor	NEGATIVE MODULATOR	VEDOLIZUMAB	2014	4	EFO_0000384	Crohn's disease	D003424	Crohn Disease	24040	EFO_0000405 | EFO_0000540 | HP_0002715 | EFO_0004872 | EFO_1001986	digestive system disease | immune system disease | abnormality of the immune system | inflammatory biomarker measurement | connective tissue disease	2	CHEMBL1743087
ITGA4	ENSG00000115232	Integrin alpha-4/beta-7	CHEMBL1743087	Integrin alpha-4/beta-7 inhibitor	NEGATIVE MODULATOR	VEDOLIZUMAB	2014	4	EFO_0000729	ulcerative colitis	D003093	Colitis, Ulcerative	25723	EFO_1001986 | EFO_0000405 | EFO_0004872 | EFO_0000540 | HP_0002715	connective tissue disease | digestive system disease | inflammatory biomarker measurement | immune system disease | abnormality of the immune system	2	CHEMBL1743087
ITGA4	ENSG00000115232	Integrin alpha-4/beta-7	CHEMBL1743087	Integrin alpha-4/beta-7 inhibitor	NEGATIVE MODULATOR	VEDOLIZUMAB	2014	4	EFO_0000540	immune system disease	D007154	Immune System Diseases	41728	EFO_0000540 | HP_0002715 | EFO_0004872	immune system disease | abnormality of the immune system | inflammatory biomarker measurement	2	CHEMBL1743087
ITGA4	ENSG00000115232	Integrin alpha-4/beta-7	CHEMBL1743087	Integrin alpha-4/beta-7 inhibitor	NEGATIVE MODULATOR	VEDOLIZUMAB	2014	2	EFO_0001060	celiac disease	D002446	Celiac Disease	53289	EFO_0000405 | EFO_0004872 | EFO_0000540 | HP_0002715	digestive system disease | inflammatory biomarker measurement | immune system disease | abnormality of the immune system	2	CHEMBL1743087
ITGA4	ENSG00000115232	Integrin alpha-4/beta-7	CHEMBL1743087	Integrin alpha-4/beta-7 inhibitor	NEGATIVE MODULATOR	VEDOLIZUMAB	2014	2	EFO_0000764	HIV infection	D015658	HIV Infections	54674	EFO_0005741 | EFO_0000540 | HP_0002715	infectious disease | immune system disease | abnormality of the immune system	2	CHEMBL1743087
ITGA4	ENSG00000115232	Integrin alpha-4/beta-7	CHEMBL1743087	Integrin alpha-4/beta-7 inhibitor	NEGATIVE MODULATOR	VEDOLIZUMAB	2014	2	EFO_0000544	infection	D007239	Infections	55937	GO_0008150	biological process	2	CHEMBL1743087
ITGA4	ENSG00000115232	Integrin alpha-4/beta-7	CHEMBL1743087	Integrin alpha-4/beta-7 inhibitor	NEGATIVE MODULATOR	VEDOLIZUMAB	2014	1	EFO_0000756	melanoma	D008545	Melanoma	55938	EFO_0000616 | EFO_0010285	neoplasm | integumentary system disease	2	CHEMBL1743087
ITGA4	ENSG00000115232	Integrin alpha-4/beta-7	CHEMBL1743087	Integrin alpha-4/beta-7 inhibitor	NEGATIVE MODULATOR	VEDOLIZUMAB	2014	1	EFO_0003767	inflammatory bowel disease	D015212	Inflammatory Bowel Diseases	55939	EFO_0000405 | EFO_0004872 | EFO_0000540 | HP_0002715	digestive system disease | inflammatory biomarker measurement | immune system disease | abnormality of the immune system	2	CHEMBL1743087
ITGA4	ENSG00000115232	Integrin alpha-4/beta-7	CHEMBL1743087	Integrin alpha-4/beta-7 inhibitor	NEGATIVE MODULATOR	VEDOLIZUMAB	2014	2	EFO_0000180	HIV-1 infection	D015658	HIV Infections	107574	EFO_0005741	infectious disease	2	CHEMBL1743087
ITGA4	ENSG00000115232	Integrin alpha-4/beta-7	CHEMBL1743087	Integrin alpha-4/beta-7 inhibitor	NEGATIVE MODULATOR	VEDOLIZUMAB	2014	2	EFO_0003872	colitis	D003092	Colitis	126932	EFO_0000405 | EFO_0000540 | HP_0002715 | EFO_0004872	digestive system disease | immune system disease | abnormality of the immune system | inflammatory biomarker measurement	2	CHEMBL1743087
ITGA4	ENSG00000115232	Integrin alpha-4/beta-7	CHEMBL1743087	Integrin alpha-4/beta-7 inhibitor	NEGATIVE MODULATOR	VEDOLIZUMAB	2014	0.5	MONDO_0005147	type 1 diabetes mellitus	D003922	Diabetes Mellitus, Type 1	136935	EFO_0000589	metabolic disease	2	CHEMBL1743087
ITGB7	ENSG00000139626	Integrin alpha-4/beta-7	CHEMBL1743087	Integrin alpha-4/beta-7 inhibitor	NEGATIVE MODULATOR	VEDOLIZUMAB	2014	4	EFO_0000384	Crohn's disease	D003424	Crohn Disease	24040	EFO_0000405 | EFO_0000540 | HP_0002715 | EFO_0004872 | EFO_1001986	digestive system disease | immune system disease | abnormality of the immune system | inflammatory biomarker measurement | connective tissue disease	2	CHEMBL1743087
ITGB7	ENSG00000139626	Integrin alpha-4/beta-7	CHEMBL1743087	Integrin alpha-4/beta-7 inhibitor	NEGATIVE MODULATOR	VEDOLIZUMAB	2014	4	EFO_0000729	ulcerative colitis	D003093	Colitis, Ulcerative	25723	EFO_1001986 | EFO_0000405 | EFO_0004872 | EFO_0000540 | HP_0002715	connective tissue disease | digestive system disease | inflammatory biomarker measurement | immune system disease | abnormality of the immune system	2	CHEMBL1743087
ITGB7	ENSG00000139626	Integrin alpha-4/beta-7	CHEMBL1743087	Integrin alpha-4/beta-7 inhibitor	NEGATIVE MODULATOR	VEDOLIZUMAB	2014	4	EFO_0000540	immune system disease	D007154	Immune System Diseases	41728	EFO_0000540 | HP_0002715 | EFO_0004872	immune system disease | abnormality of the immune system | inflammatory biomarker measurement	2	CHEMBL1743087
ITGB7	ENSG00000139626	Integrin alpha-4/beta-7	CHEMBL1743087	Integrin alpha-4/beta-7 inhibitor	NEGATIVE MODULATOR	VEDOLIZUMAB	2014	2	EFO_0001060	celiac disease	D002446	Celiac Disease	53289	EFO_0000405 | EFO_0004872 | EFO_0000540 | HP_0002715	digestive system disease | inflammatory biomarker measurement | immune system disease | abnormality of the immune system	2	CHEMBL1743087
ITGB7	ENSG00000139626	Integrin alpha-4/beta-7	CHEMBL1743087	Integrin alpha-4/beta-7 inhibitor	NEGATIVE MODULATOR	VEDOLIZUMAB	2014	2	EFO_0000764	HIV infection	D015658	HIV Infections	54674	EFO_0005741 | EFO_0000540 | HP_0002715	infectious disease | immune system disease | abnormality of the immune system	2	CHEMBL1743087
ITGB7	ENSG00000139626	Integrin alpha-4/beta-7	CHEMBL1743087	Integrin alpha-4/beta-7 inhibitor	NEGATIVE MODULATOR	VEDOLIZUMAB	2014	2	EFO_0000544	infection	D007239	Infections	55937	GO_0008150	biological process	2	CHEMBL1743087
ITGB7	ENSG00000139626	Integrin alpha-4/beta-7	CHEMBL1743087	Integrin alpha-4/beta-7 inhibitor	NEGATIVE MODULATOR	VEDOLIZUMAB	2014	1	EFO_0000756	melanoma	D008545	Melanoma	55938	EFO_0000616 | EFO_0010285	neoplasm | integumentary system disease	2	CHEMBL1743087
ITGB7	ENSG00000139626	Integrin alpha-4/beta-7	CHEMBL1743087	Integrin alpha-4/beta-7 inhibitor	NEGATIVE MODULATOR	VEDOLIZUMAB	2014	1	EFO_0003767	inflammatory bowel disease	D015212	Inflammatory Bowel Diseases	55939	EFO_0000405 | EFO_0004872 | EFO_0000540 | HP_0002715	digestive system disease | inflammatory biomarker measurement | immune system disease | abnormality of the immune system	2	CHEMBL1743087
ITGB7	ENSG00000139626	Integrin alpha-4/beta-7	CHEMBL1743087	Integrin alpha-4/beta-7 inhibitor	NEGATIVE MODULATOR	VEDOLIZUMAB	2014	2	EFO_0000180	HIV-1 infection	D015658	HIV Infections	107574	EFO_0005741	infectious disease	2	CHEMBL1743087
ITGB7	ENSG00000139626	Integrin alpha-4/beta-7	CHEMBL1743087	Integrin alpha-4/beta-7 inhibitor	NEGATIVE MODULATOR	VEDOLIZUMAB	2014	2	EFO_0003872	colitis	D003092	Colitis	126932	EFO_0000405 | EFO_0000540 | HP_0002715 | EFO_0004872	digestive system disease | immune system disease | abnormality of the immune system | inflammatory biomarker measurement	2	CHEMBL1743087
ITGB7	ENSG00000139626	Integrin alpha-4/beta-7	CHEMBL1743087	Integrin alpha-4/beta-7 inhibitor	NEGATIVE MODULATOR	VEDOLIZUMAB	2014	0.5	MONDO_0005147	type 1 diabetes mellitus	D003922	Diabetes Mellitus, Type 1	136935	EFO_0000589	metabolic disease	2	CHEMBL1743087
ITGA4	ENSG00000115232	Integrin alpha-4/beta-7	CHEMBL2104967	Integrin alpha-4/beta-7 antagonist	NEGATIVE MODULATOR	FIRATEGRAST		1	EFO_0003929	relapsing-remitting multiple sclerosis	D020529	Multiple Sclerosis, Relapsing-Remitting	65497	EFO_0000540 | EFO_0000618	immune system disease | nervous system disease	3	CHEMBL2104967
ITGA4	ENSG00000115232	Integrin alpha-4/beta-7	CHEMBL2104967	Integrin alpha-4/beta-7 antagonist	NEGATIVE MODULATOR	FIRATEGRAST		2	MONDO_0005301	multiple sclerosis	D009103	Multiple Sclerosis	140317	EFO_0000677 | EFO_0000618 | HP_0000707 | EFO_0000540 | HP_0002715 | EFO_0004872	mental or behavioural disorder | nervous system disease | abnormality of the nervous system | immune system disease | abnormality of the immune system | inflammatory biomarker measurement	3	CHEMBL2104967
ITGB7	ENSG00000139626	Integrin alpha-4/beta-7	CHEMBL2104967	Integrin alpha-4/beta-7 antagonist	NEGATIVE MODULATOR	FIRATEGRAST		1	EFO_0003929	relapsing-remitting multiple sclerosis	D020529	Multiple Sclerosis, Relapsing-Remitting	65497	EFO_0000540 | EFO_0000618	immune system disease | nervous system disease	3	CHEMBL2104967
ITGB7	ENSG00000139626	Integrin alpha-4/beta-7	CHEMBL2104967	Integrin alpha-4/beta-7 antagonist	NEGATIVE MODULATOR	FIRATEGRAST		2	MONDO_0005301	multiple sclerosis	D009103	Multiple Sclerosis	140317	EFO_0000677 | EFO_0000618 | HP_0000707 | EFO_0000540 | HP_0002715 | EFO_0004872	mental or behavioural disorder | nervous system disease | abnormality of the nervous system | immune system disease | abnormality of the immune system | inflammatory biomarker measurement	3	CHEMBL2104967
ITGA4	ENSG00000115232	Integrin alpha-4/beta-7	CHEMBL3137351	Integrin alpha-4/beta-7 inhibitor	NEGATIVE MODULATOR	ABRILUMAB		2	EFO_0000729	ulcerative colitis	D003093	Colitis, Ulcerative	43581	EFO_1001986 | EFO_0000405 | EFO_0004872 | EFO_0000540 | HP_0002715	connective tissue disease | digestive system disease | inflammatory biomarker measurement | immune system disease | abnormality of the immune system	2	CHEMBL3137351
ITGA4	ENSG00000115232	Integrin alpha-4/beta-7	CHEMBL3137351	Integrin alpha-4/beta-7 inhibitor	NEGATIVE MODULATOR	ABRILUMAB		2	EFO_0000384	Crohn's disease	D003424	Crohn Disease	47202	EFO_0000405 | EFO_0000540 | HP_0002715 | EFO_0004872 | EFO_1001986	digestive system disease | immune system disease | abnormality of the immune system | inflammatory biomarker measurement | connective tissue disease	2	CHEMBL3137351
ITGB7	ENSG00000139626	Integrin alpha-4/beta-7	CHEMBL3137351	Integrin alpha-4/beta-7 inhibitor	NEGATIVE MODULATOR	ABRILUMAB		2	EFO_0000729	ulcerative colitis	D003093	Colitis, Ulcerative	43581	EFO_1001986 | EFO_0000405 | EFO_0004872 | EFO_0000540 | HP_0002715	connective tissue disease | digestive system disease | inflammatory biomarker measurement | immune system disease | abnormality of the immune system	2	CHEMBL3137351
ITGB7	ENSG00000139626	Integrin alpha-4/beta-7	CHEMBL3137351	Integrin alpha-4/beta-7 inhibitor	NEGATIVE MODULATOR	ABRILUMAB		2	EFO_0000384	Crohn's disease	D003424	Crohn Disease	47202	EFO_0000405 | EFO_0000540 | HP_0002715 | EFO_0004872 | EFO_1001986	digestive system disease | immune system disease | abnormality of the immune system | inflammatory biomarker measurement | connective tissue disease	2	CHEMBL3137351
CCKBR	ENSG00000110148	Cholecystokinin receptor	CHEMBL316561	Cholecystokinin receptor antagonist	NEGATIVE MODULATOR	PROGLUMIDE		4	HP_0004398	Peptic ulcer	D010437	Peptic Ulcer	42132	EFO_0000405	digestive system disease	2	CHEMBL316561
CCKBR	ENSG00000110148	Cholecystokinin receptor	CHEMBL316561	Cholecystokinin receptor antagonist	NEGATIVE MODULATOR	PROGLUMIDE		4	EFO_0003948	gastroesophageal reflux disease	D005764	Gastroesophageal Reflux	42729	EFO_0000405	digestive system disease	2	CHEMBL316561
CCKBR	ENSG00000110148	Cholecystokinin receptor	CHEMBL316561	Cholecystokinin receptor antagonist	NEGATIVE MODULATOR	PROGLUMIDE		1	EFO_1001249	non-alcoholic steatohepatitis	D065626	Non-alcoholic Fatty Liver Disease	119689	EFO_0000405 | EFO_0000540 | HP_0002715 | EFO_0000319 | EFO_0004872 | EFO_0004582	digestive system disease | immune system disease | abnormality of the immune system | cardiovascular disease | inflammatory biomarker measurement | liver enzyme measurement	2	CHEMBL316561
CCKBR	ENSG00000110148	Cholecystokinin receptor	CHEMBL316561	Cholecystokinin receptor antagonist	NEGATIVE MODULATOR	PROGLUMIDE		0.5	EFO_0001422	cirrhosis of liver	D008103	Liver Cirrhosis	127907	EFO_0000405 | EFO_0004582	digestive system disease | liver enzyme measurement	2	CHEMBL316561
CCKBR	ENSG00000110148	Cholecystokinin receptor	CHEMBL316561	Cholecystokinin receptor antagonist	NEGATIVE MODULATOR	PROGLUMIDE		1	EFO_0002618	pancreatic carcinoma	D010190	Pancreatic Neoplasms	145225	EFO_0000616 | EFO_0000589	neoplasm | metabolic disease	2	CHEMBL316561
CCKAR	ENSG00000163394	Cholecystokinin receptor	CHEMBL316561	Cholecystokinin receptor antagonist	NEGATIVE MODULATOR	PROGLUMIDE		4	HP_0004398	Peptic ulcer	D010437	Peptic Ulcer	42132	EFO_0000405	digestive system disease	2	CHEMBL316561
CCKAR	ENSG00000163394	Cholecystokinin receptor	CHEMBL316561	Cholecystokinin receptor antagonist	NEGATIVE MODULATOR	PROGLUMIDE		4	EFO_0003948	gastroesophageal reflux disease	D005764	Gastroesophageal Reflux	42729	EFO_0000405	digestive system disease	2	CHEMBL316561
CCKAR	ENSG00000163394	Cholecystokinin receptor	CHEMBL316561	Cholecystokinin receptor antagonist	NEGATIVE MODULATOR	PROGLUMIDE		1	EFO_1001249	non-alcoholic steatohepatitis	D065626	Non-alcoholic Fatty Liver Disease	119689	EFO_0000405 | EFO_0000540 | HP_0002715 | EFO_0000319 | EFO_0004872 | EFO_0004582	digestive system disease | immune system disease | abnormality of the immune system | cardiovascular disease | inflammatory biomarker measurement | liver enzyme measurement	2	CHEMBL316561
CCKAR	ENSG00000163394	Cholecystokinin receptor	CHEMBL316561	Cholecystokinin receptor antagonist	NEGATIVE MODULATOR	PROGLUMIDE		0.5	EFO_0001422	cirrhosis of liver	D008103	Liver Cirrhosis	127907	EFO_0000405 | EFO_0004582	digestive system disease | liver enzyme measurement	2	CHEMBL316561
CCKAR	ENSG00000163394	Cholecystokinin receptor	CHEMBL316561	Cholecystokinin receptor antagonist	NEGATIVE MODULATOR	PROGLUMIDE		1	EFO_0002618	pancreatic carcinoma	D010190	Pancreatic Neoplasms	145225	EFO_0000616 | EFO_0000589	neoplasm | metabolic disease	2	CHEMBL316561
ATP1A1	ENSG00000163399	Sodium/potassium-transporting ATPase	CHEMBL254219	Sodium/potassium-transporting ATPase inhibitor	NEGATIVE MODULATOR	DIGITOXIN	1982	4	EFO_0000319	cardiovascular disease	D002318	Cardiovascular Diseases	25239	EFO_0000319	cardiovascular disease	8	CHEMBL254219
ATP1A1	ENSG00000163399	Sodium/potassium-transporting ATPase	CHEMBL254219	Sodium/potassium-transporting ATPase inhibitor	NEGATIVE MODULATOR	DIGITOXIN	1982	2	MONDO_0009061	cystic fibrosis	D003550	Cystic Fibrosis	137469	EFO_0000684 | HP_0001197	respiratory system disease | abnormality of prenatal development or birth	8	CHEMBL254219
ATP1B2	ENSG00000129244	Sodium/potassium-transporting ATPase	CHEMBL254219	Sodium/potassium-transporting ATPase inhibitor	NEGATIVE MODULATOR	DIGITOXIN	1982	4	EFO_0000319	cardiovascular disease	D002318	Cardiovascular Diseases	25239	EFO_0000319	cardiovascular disease	8	CHEMBL254219
ATP1B2	ENSG00000129244	Sodium/potassium-transporting ATPase	CHEMBL254219	Sodium/potassium-transporting ATPase inhibitor	NEGATIVE MODULATOR	DIGITOXIN	1982	2	MONDO_0009061	cystic fibrosis	D003550	Cystic Fibrosis	137469	EFO_0000684 | HP_0001197	respiratory system disease | abnormality of prenatal development or birth	8	CHEMBL254219
ATP1B1	ENSG00000143153	Sodium/potassium-transporting ATPase	CHEMBL254219	Sodium/potassium-transporting ATPase inhibitor	NEGATIVE MODULATOR	DIGITOXIN	1982	4	EFO_0000319	cardiovascular disease	D002318	Cardiovascular Diseases	25239	EFO_0000319	cardiovascular disease	8	CHEMBL254219
ATP1B1	ENSG00000143153	Sodium/potassium-transporting ATPase	CHEMBL254219	Sodium/potassium-transporting ATPase inhibitor	NEGATIVE MODULATOR	DIGITOXIN	1982	2	MONDO_0009061	cystic fibrosis	D003550	Cystic Fibrosis	137469	EFO_0000684 | HP_0001197	respiratory system disease | abnormality of prenatal development or birth	8	CHEMBL254219
ATP1A2	ENSG00000018625	Sodium/potassium-transporting ATPase	CHEMBL254219	Sodium/potassium-transporting ATPase inhibitor	NEGATIVE MODULATOR	DIGITOXIN	1982	4	EFO_0000319	cardiovascular disease	D002318	Cardiovascular Diseases	25239	EFO_0000319	cardiovascular disease	8	CHEMBL254219
ATP1A2	ENSG00000018625	Sodium/potassium-transporting ATPase	CHEMBL254219	Sodium/potassium-transporting ATPase inhibitor	NEGATIVE MODULATOR	DIGITOXIN	1982	2	MONDO_0009061	cystic fibrosis	D003550	Cystic Fibrosis	137469	EFO_0000684 | HP_0001197	respiratory system disease | abnormality of prenatal development or birth	8	CHEMBL254219
ATP1B3	ENSG00000069849	Sodium/potassium-transporting ATPase	CHEMBL254219	Sodium/potassium-transporting ATPase inhibitor	NEGATIVE MODULATOR	DIGITOXIN	1982	4	EFO_0000319	cardiovascular disease	D002318	Cardiovascular Diseases	25239	EFO_0000319	cardiovascular disease	8	CHEMBL254219
ATP1B3	ENSG00000069849	Sodium/potassium-transporting ATPase	CHEMBL254219	Sodium/potassium-transporting ATPase inhibitor	NEGATIVE MODULATOR	DIGITOXIN	1982	2	MONDO_0009061	cystic fibrosis	D003550	Cystic Fibrosis	137469	EFO_0000684 | HP_0001197	respiratory system disease | abnormality of prenatal development or birth	8	CHEMBL254219
ATP1A3	ENSG00000105409	Sodium/potassium-transporting ATPase	CHEMBL254219	Sodium/potassium-transporting ATPase inhibitor	NEGATIVE MODULATOR	DIGITOXIN	1982	4	EFO_0000319	cardiovascular disease	D002318	Cardiovascular Diseases	25239	EFO_0000319	cardiovascular disease	8	CHEMBL254219
ATP1A3	ENSG00000105409	Sodium/potassium-transporting ATPase	CHEMBL254219	Sodium/potassium-transporting ATPase inhibitor	NEGATIVE MODULATOR	DIGITOXIN	1982	2	MONDO_0009061	cystic fibrosis	D003550	Cystic Fibrosis	137469	EFO_0000684 | HP_0001197	respiratory system disease | abnormality of prenatal development or birth	8	CHEMBL254219
ATP1A4	ENSG00000132681	Sodium/potassium-transporting ATPase	CHEMBL254219	Sodium/potassium-transporting ATPase inhibitor	NEGATIVE MODULATOR	DIGITOXIN	1982	4	EFO_0000319	cardiovascular disease	D002318	Cardiovascular Diseases	25239	EFO_0000319	cardiovascular disease	8	CHEMBL254219
ATP1A4	ENSG00000132681	Sodium/potassium-transporting ATPase	CHEMBL254219	Sodium/potassium-transporting ATPase inhibitor	NEGATIVE MODULATOR	DIGITOXIN	1982	2	MONDO_0009061	cystic fibrosis	D003550	Cystic Fibrosis	137469	EFO_0000684 | HP_0001197	respiratory system disease | abnormality of prenatal development or birth	8	CHEMBL254219
FXYD2	ENSG00000137731	Sodium/potassium-transporting ATPase	CHEMBL254219	Sodium/potassium-transporting ATPase inhibitor	NEGATIVE MODULATOR	DIGITOXIN	1982	4	EFO_0000319	cardiovascular disease	D002318	Cardiovascular Diseases	25239	EFO_0000319	cardiovascular disease	8	CHEMBL254219
FXYD2	ENSG00000137731	Sodium/potassium-transporting ATPase	CHEMBL254219	Sodium/potassium-transporting ATPase inhibitor	NEGATIVE MODULATOR	DIGITOXIN	1982	2	MONDO_0009061	cystic fibrosis	D003550	Cystic Fibrosis	137469	EFO_0000684 | HP_0001197	respiratory system disease | abnormality of prenatal development or birth	8	CHEMBL254219
ATP1A1	ENSG00000163399	Sodium/potassium-transporting ATPase	CHEMBL506569	Sodium/potassium-transporting ATPase inhibitor	NEGATIVE MODULATOR	LANATOSIDE C		4	EFO_0000319	cardiovascular disease	D002318	Cardiovascular Diseases	50010	EFO_0000319	cardiovascular disease	8	CHEMBL506569
ATP1B2	ENSG00000129244	Sodium/potassium-transporting ATPase	CHEMBL506569	Sodium/potassium-transporting ATPase inhibitor	NEGATIVE MODULATOR	LANATOSIDE C		4	EFO_0000319	cardiovascular disease	D002318	Cardiovascular Diseases	50010	EFO_0000319	cardiovascular disease	8	CHEMBL506569
ATP1B1	ENSG00000143153	Sodium/potassium-transporting ATPase	CHEMBL506569	Sodium/potassium-transporting ATPase inhibitor	NEGATIVE MODULATOR	LANATOSIDE C		4	EFO_0000319	cardiovascular disease	D002318	Cardiovascular Diseases	50010	EFO_0000319	cardiovascular disease	8	CHEMBL506569
ATP1A2	ENSG00000018625	Sodium/potassium-transporting ATPase	CHEMBL506569	Sodium/potassium-transporting ATPase inhibitor	NEGATIVE MODULATOR	LANATOSIDE C		4	EFO_0000319	cardiovascular disease	D002318	Cardiovascular Diseases	50010	EFO_0000319	cardiovascular disease	8	CHEMBL506569
ATP1B3	ENSG00000069849	Sodium/potassium-transporting ATPase	CHEMBL506569	Sodium/potassium-transporting ATPase inhibitor	NEGATIVE MODULATOR	LANATOSIDE C		4	EFO_0000319	cardiovascular disease	D002318	Cardiovascular Diseases	50010	EFO_0000319	cardiovascular disease	8	CHEMBL506569
ATP1A3	ENSG00000105409	Sodium/potassium-transporting ATPase	CHEMBL506569	Sodium/potassium-transporting ATPase inhibitor	NEGATIVE MODULATOR	LANATOSIDE C		4	EFO_0000319	cardiovascular disease	D002318	Cardiovascular Diseases	50010	EFO_0000319	cardiovascular disease	8	CHEMBL506569
ATP1A4	ENSG00000132681	Sodium/potassium-transporting ATPase	CHEMBL506569	Sodium/potassium-transporting ATPase inhibitor	NEGATIVE MODULATOR	LANATOSIDE C		4	EFO_0000319	cardiovascular disease	D002318	Cardiovascular Diseases	50010	EFO_0000319	cardiovascular disease	8	CHEMBL506569
FXYD2	ENSG00000137731	Sodium/potassium-transporting ATPase	CHEMBL506569	Sodium/potassium-transporting ATPase inhibitor	NEGATIVE MODULATOR	LANATOSIDE C		4	EFO_0000319	cardiovascular disease	D002318	Cardiovascular Diseases	50010	EFO_0000319	cardiovascular disease	8	CHEMBL506569
ATP1A1	ENSG00000163399	Sodium/potassium-transporting ATPase	CHEMBL1614	Sodium/potassium-transporting ATPase inhibitor	NEGATIVE MODULATOR	DESLANOSIDE	1982	4	EFO_0000319	cardiovascular disease	D002318	Cardiovascular Diseases	26494	EFO_0000319	cardiovascular disease	8	CHEMBL1614
ATP1B2	ENSG00000129244	Sodium/potassium-transporting ATPase	CHEMBL1614	Sodium/potassium-transporting ATPase inhibitor	NEGATIVE MODULATOR	DESLANOSIDE	1982	4	EFO_0000319	cardiovascular disease	D002318	Cardiovascular Diseases	26494	EFO_0000319	cardiovascular disease	8	CHEMBL1614
ATP1B1	ENSG00000143153	Sodium/potassium-transporting ATPase	CHEMBL1614	Sodium/potassium-transporting ATPase inhibitor	NEGATIVE MODULATOR	DESLANOSIDE	1982	4	EFO_0000319	cardiovascular disease	D002318	Cardiovascular Diseases	26494	EFO_0000319	cardiovascular disease	8	CHEMBL1614
ATP1A2	ENSG00000018625	Sodium/potassium-transporting ATPase	CHEMBL1614	Sodium/potassium-transporting ATPase inhibitor	NEGATIVE MODULATOR	DESLANOSIDE	1982	4	EFO_0000319	cardiovascular disease	D002318	Cardiovascular Diseases	26494	EFO_0000319	cardiovascular disease	8	CHEMBL1614
ATP1B3	ENSG00000069849	Sodium/potassium-transporting ATPase	CHEMBL1614	Sodium/potassium-transporting ATPase inhibitor	NEGATIVE MODULATOR	DESLANOSIDE	1982	4	EFO_0000319	cardiovascular disease	D002318	Cardiovascular Diseases	26494	EFO_0000319	cardiovascular disease	8	CHEMBL1614
ATP1A3	ENSG00000105409	Sodium/potassium-transporting ATPase	CHEMBL1614	Sodium/potassium-transporting ATPase inhibitor	NEGATIVE MODULATOR	DESLANOSIDE	1982	4	EFO_0000319	cardiovascular disease	D002318	Cardiovascular Diseases	26494	EFO_0000319	cardiovascular disease	8	CHEMBL1614
ATP1A4	ENSG00000132681	Sodium/potassium-transporting ATPase	CHEMBL1614	Sodium/potassium-transporting ATPase inhibitor	NEGATIVE MODULATOR	DESLANOSIDE	1982	4	EFO_0000319	cardiovascular disease	D002318	Cardiovascular Diseases	26494	EFO_0000319	cardiovascular disease	8	CHEMBL1614
FXYD2	ENSG00000137731	Sodium/potassium-transporting ATPase	CHEMBL1614	Sodium/potassium-transporting ATPase inhibitor	NEGATIVE MODULATOR	DESLANOSIDE	1982	4	EFO_0000319	cardiovascular disease	D002318	Cardiovascular Diseases	26494	EFO_0000319	cardiovascular disease	8	CHEMBL1614
ATP1A1	ENSG00000163399	Sodium/potassium-transporting ATPase	CHEMBL1751	Sodium/potassium-transporting ATPase inhibitor	NEGATIVE MODULATOR	DIGOXIN	1975	1	EFO_0000474	epilepsy	D004827	Epilepsy	25932	EFO_0000677 | EFO_0000618 | HP_0000707	mental or behavioural disorder | nervous system disease | abnormality of the nervous system	8	CHEMBL1751
ATP1A1	ENSG00000163399	Sodium/potassium-transporting ATPase	CHEMBL1751	Sodium/potassium-transporting ATPase inhibitor	NEGATIVE MODULATOR	DIGOXIN	1975	1	EFO_0003047	hepatitis C virus infection	D006526	Hepatitis C	27649	EFO_0005741 | EFO_0000589	infectious disease | metabolic disease	8	CHEMBL1751
ATP1A1	ENSG00000163399	Sodium/potassium-transporting ATPase	CHEMBL1751	Sodium/potassium-transporting ATPase inhibitor	NEGATIVE MODULATOR	DIGOXIN	1975	4	EFO_0000275	atrial fibrillation	D001281	Atrial Fibrillation	28115	EFO_0000319	cardiovascular disease	8	CHEMBL1751
ATP1A1	ENSG00000163399	Sodium/potassium-transporting ATPase	CHEMBL1751	Sodium/potassium-transporting ATPase inhibitor	NEGATIVE MODULATOR	DIGOXIN	1975	4	EFO_0000319	cardiovascular disease	D002318	Cardiovascular Diseases	41695	EFO_0000319	cardiovascular disease	8	CHEMBL1751
ATP1A1	ENSG00000163399	Sodium/potassium-transporting ATPase	CHEMBL1751	Sodium/potassium-transporting ATPase inhibitor	NEGATIVE MODULATOR	DIGOXIN	1975	2	EFO_0000685	rheumatoid arthritis	D001172	Arthritis, Rheumatoid	44726	EFO_1001986 | HP_0000924 | EFO_0004872 | EFO_0000540 | HP_0002715	connective tissue disease | abnormality of the skeletal system | inflammatory biomarker measurement | immune system disease | abnormality of the immune system	8	CHEMBL1751
ATP1A1	ENSG00000163399	Sodium/potassium-transporting ATPase	CHEMBL1751	Sodium/potassium-transporting ATPase inhibitor	NEGATIVE MODULATOR	DIGOXIN	1975	4	EFO_0003144	heart failure	D006333	Heart Failure	45024	EFO_0000319	cardiovascular disease	8	CHEMBL1751
ATP1A1	ENSG00000163399	Sodium/potassium-transporting ATPase	CHEMBL1751	Sodium/potassium-transporting ATPase inhibitor	NEGATIVE MODULATOR	DIGOXIN	1975	1	EFO_0000764	HIV infection	D015658	HIV Infections	45721	EFO_0005741 | EFO_0000540 | HP_0002715	infectious disease | immune system disease | abnormality of the immune system	8	CHEMBL1751
ATP1A1	ENSG00000163399	Sodium/potassium-transporting ATPase	CHEMBL1751	Sodium/potassium-transporting ATPase inhibitor	NEGATIVE MODULATOR	DIGOXIN	1975	1	EFO_0000198	myelodysplastic syndrome	D009190	Myelodysplastic Syndromes	57582	EFO_0000616 | HP_0001871 | HP_0000924 | HP_0001197 | EFO_0004503 | EFO_0005741 | EFO_0000540 | HP_0002715 | EFO_0000677 | EFO_0000618 | HP_0000707	neoplasm | abnormality of blood and blood-forming tissues | abnormality of the skeletal system | abnormality of prenatal development or birth | hematological measurement | infectious disease | immune system disease | abnormality of the immune system | mental or behavioural disorder | nervous system disease | abnormality of the nervous system	8	CHEMBL1751
ATP1A1	ENSG00000163399	Sodium/potassium-transporting ATPase	CHEMBL1751	Sodium/potassium-transporting ATPase inhibitor	NEGATIVE MODULATOR	DIGOXIN	1975	1	EFO_0000222	acute myeloid leukemia	D015470	Leukemia, Myeloid, Acute	57583	HP_0001871 | EFO_0000616 | EFO_0004503	abnormality of blood and blood-forming tissues | neoplasm | hematological measurement	8	CHEMBL1751
ATP1A1	ENSG00000163399	Sodium/potassium-transporting ATPase	CHEMBL1751	Sodium/potassium-transporting ATPase inhibitor	NEGATIVE MODULATOR	DIGOXIN	1975	1	EFO_0000400	diabetes mellitus	D003920	Diabetes Mellitus	57584	EFO_0000589	metabolic disease	8	CHEMBL1751
ATP1A1	ENSG00000163399	Sodium/potassium-transporting ATPase	CHEMBL1751	Sodium/potassium-transporting ATPase inhibitor	NEGATIVE MODULATOR	DIGOXIN	1975	2	EFO_0000558	Kaposi's sarcoma	D012514	Sarcoma, Kaposi	57585	EFO_0000616 | EFO_0000319 | EFO_0005741	neoplasm | cardiovascular disease | infectious disease	8	CHEMBL1751
ATP1A1	ENSG00000163399	Sodium/potassium-transporting ATPase	CHEMBL1751	Sodium/potassium-transporting ATPase inhibitor	NEGATIVE MODULATOR	DIGOXIN	1975	1	EFO_0000616	neoplasm	D009369	Neoplasms	57586	EFO_0000616	neoplasm	8	CHEMBL1751
ATP1A1	ENSG00000163399	Sodium/potassium-transporting ATPase	CHEMBL1751	Sodium/potassium-transporting ATPase inhibitor	NEGATIVE MODULATOR	DIGOXIN	1975	1	EFO_0000756	melanoma	D008545	Melanoma	57588	EFO_0000616 | EFO_0010285	neoplasm | integumentary system disease	8	CHEMBL1751
ATP1A1	ENSG00000163399	Sodium/potassium-transporting ATPase	CHEMBL1751	Sodium/potassium-transporting ATPase inhibitor	NEGATIVE MODULATOR	DIGOXIN	1975	1	EFO_0001062	cytomegalovirus infection	D003586	Cytomegalovirus Infections	57589	EFO_0005741	infectious disease	8	CHEMBL1751
ATP1A1	ENSG00000163399	Sodium/potassium-transporting ATPase	CHEMBL1751	Sodium/potassium-transporting ATPase inhibitor	NEGATIVE MODULATOR	DIGOXIN	1975	2	EFO_0003060	non-small cell lung carcinoma	D002289	Carcinoma, Non-Small-Cell Lung	57591	EFO_0000616 | EFO_0000684	neoplasm | respiratory system disease	8	CHEMBL1751
ATP1A1	ENSG00000163399	Sodium/potassium-transporting ATPase	CHEMBL1751	Sodium/potassium-transporting ATPase inhibitor	NEGATIVE MODULATOR	DIGOXIN	1975	2	EFO_0003869	breast neoplasm	D001943	Breast Neoplasms	57593	EFO_0000616 | EFO_0010285 | EFO_0000512	neoplasm | integumentary system disease | reproductive system disease	8	CHEMBL1751
ATP1A1	ENSG00000163399	Sodium/potassium-transporting ATPase	CHEMBL1751	Sodium/potassium-transporting ATPase inhibitor	NEGATIVE MODULATOR	DIGOXIN	1975	1	EFO_0003890	drug dependence	D019966	Substance-Related Disorders	57594	EFO_0000677 | EFO_0000618	mental or behavioural disorder | nervous system disease	8	CHEMBL1751
ATP1A1	ENSG00000163399	Sodium/potassium-transporting ATPase	CHEMBL1751	Sodium/potassium-transporting ATPase inhibitor	NEGATIVE MODULATOR	DIGOXIN	1975	1	EFO_0006859	head and neck malignant neoplasia	D006258	Head and Neck Neoplasms	57596	EFO_0000616	neoplasm	8	CHEMBL1751
ATP1A1	ENSG00000163399	Sodium/potassium-transporting ATPase	CHEMBL1751	Sodium/potassium-transporting ATPase inhibitor	NEGATIVE MODULATOR	DIGOXIN	1975	1	EFO_0006911	Chemotherapy-induced nausea and vomiting	D009325	Nausea	57597	EFO_0000405	digestive system disease	8	CHEMBL1751
ATP1A1	ENSG00000163399	Sodium/potassium-transporting ATPase	CHEMBL1751	Sodium/potassium-transporting ATPase inhibitor	NEGATIVE MODULATOR	DIGOXIN	1975	4	EFO_0000373	congestive heart failure	D006333	Heart Failure	72987	EFO_0000319	cardiovascular disease	8	CHEMBL1751
ATP1A1	ENSG00000163399	Sodium/potassium-transporting ATPase	CHEMBL1751	Sodium/potassium-transporting ATPase inhibitor	NEGATIVE MODULATOR	DIGOXIN	1975	3	HP_0004755	Supraventricular tachycardia	D013617	Tachycardia, Supraventricular	108270	EFO_0000319	cardiovascular disease	8	CHEMBL1751
ATP1A1	ENSG00000163399	Sodium/potassium-transporting ATPase	CHEMBL1751	Sodium/potassium-transporting ATPase inhibitor	NEGATIVE MODULATOR	DIGOXIN	1975	1	MP_0001845	inflammation	D007249	Inflammation	108271	HP_0002715	abnormality of the immune system	8	CHEMBL1751
ATP1A1	ENSG00000163399	Sodium/potassium-transporting ATPase	CHEMBL1751	Sodium/potassium-transporting ATPase inhibitor	NEGATIVE MODULATOR	DIGOXIN	1975	1	EFO_0007328	influenza	D007251	Influenza, Human	117558	EFO_0005741 | EFO_0000684	infectious disease | respiratory system disease	8	CHEMBL1751
ATP1A1	ENSG00000163399	Sodium/potassium-transporting ATPase	CHEMBL1751	Sodium/potassium-transporting ATPase inhibitor	NEGATIVE MODULATOR	DIGOXIN	1975	2	EFO_1001249	non-alcoholic steatohepatitis	D065626	Non-alcoholic Fatty Liver Disease	117559	EFO_0000405 | EFO_0000540 | HP_0002715 | EFO_0000319 | EFO_0004872 | EFO_0004582	digestive system disease | immune system disease | abnormality of the immune system | cardiovascular disease | inflammatory biomarker measurement | liver enzyme measurement	8	CHEMBL1751
ATP1A1	ENSG00000163399	Sodium/potassium-transporting ATPase	CHEMBL1751	Sodium/potassium-transporting ATPase inhibitor	NEGATIVE MODULATOR	DIGOXIN	1975	1	MONDO_0002009	major depressive disorder	D003865	Depressive Disorder, Major	117560	EFO_0000677 | EFO_0000618	mental or behavioural disorder | nervous system disease	8	CHEMBL1751
ATP1A1	ENSG00000163399	Sodium/potassium-transporting ATPase	CHEMBL1751	Sodium/potassium-transporting ATPase inhibitor	NEGATIVE MODULATOR	DIGOXIN	1975	2	MONDO_0007254	breast cancer	D001943	Breast Neoplasms	117561	EFO_0000616	neoplasm	8	CHEMBL1751
ATP1A1	ENSG00000163399	Sodium/potassium-transporting ATPase	CHEMBL1751	Sodium/potassium-transporting ATPase inhibitor	NEGATIVE MODULATOR	DIGOXIN	1975	2	MONDO_0008315	prostate cancer	D064129	Prostatic Neoplasms, Castration-Resistant	117562	EFO_0000616 | HP_0000078 | HP_0000079	neoplasm | abnormality of the genital system | abnormality of the urinary system	8	CHEMBL1751
ATP1A1	ENSG00000163399	Sodium/potassium-transporting ATPase	CHEMBL1751	Sodium/potassium-transporting ATPase inhibitor	NEGATIVE MODULATOR	DIGOXIN	1975	1	MONDO_0002050	depressive disorder	D003866	Depressive Disorder	127208	EFO_0000677	mental or behavioural disorder	8	CHEMBL1751
ATP1A1	ENSG00000163399	Sodium/potassium-transporting ATPase	CHEMBL1751	Sodium/potassium-transporting ATPase inhibitor	NEGATIVE MODULATOR	DIGOXIN	1975	2	EFO_0002496	actinic keratosis	D055623	Keratosis, Actinic	133950	EFO_0000616 | EFO_0010285	neoplasm | integumentary system disease	8	CHEMBL1751
ATP1A1	ENSG00000163399	Sodium/potassium-transporting ATPase	CHEMBL1751	Sodium/potassium-transporting ATPase inhibitor	NEGATIVE MODULATOR	DIGOXIN	1975	1	EFO_0000544	infection	D007239	Infections	137470	GO_0008150	biological process	8	CHEMBL1751
ATP1A1	ENSG00000163399	Sodium/potassium-transporting ATPase	CHEMBL1751	Sodium/potassium-transporting ATPase inhibitor	NEGATIVE MODULATOR	DIGOXIN	1975	1	EFO_0004239	chronic hepatitis B virus infection	D019694	Hepatitis B, Chronic	137471	EFO_0005741 | EFO_0000589	infectious disease | metabolic disease	8	CHEMBL1751
ATP1A1	ENSG00000163399	Sodium/potassium-transporting ATPase	CHEMBL1751	Sodium/potassium-transporting ATPase inhibitor	NEGATIVE MODULATOR	DIGOXIN	1975	1	MONDO_0001134	essential hypertension	D000075222	Essential Hypertension	137472	EFO_0000319 | HP_0000079	cardiovascular disease | abnormality of the urinary system	8	CHEMBL1751
ATP1A1	ENSG00000163399	Sodium/potassium-transporting ATPase	CHEMBL1751	Sodium/potassium-transporting ATPase inhibitor	NEGATIVE MODULATOR	DIGOXIN	1975	1	MONDO_0005148	type 2 diabetes mellitus	D003924	Diabetes Mellitus, Type 2	137473	EFO_0000589	metabolic disease	8	CHEMBL1751
ATP1A1	ENSG00000163399	Sodium/potassium-transporting ATPase	CHEMBL1751	Sodium/potassium-transporting ATPase inhibitor	NEGATIVE MODULATOR	DIGOXIN	1975	1	MONDO_0008667	von Hippel-Lindau disease	D006623	von Hippel-Lindau Disease	137474	EFO_0000618	nervous system disease	8	CHEMBL1751
ATP1A1	ENSG00000163399	Sodium/potassium-transporting ATPase	CHEMBL1751	Sodium/potassium-transporting ATPase inhibitor	NEGATIVE MODULATOR	DIGOXIN	1975	1	MONDO_0019623	hereditary angioedema	D054179	Angioedemas, Hereditary	137475	HP_0001197 | EFO_0010285 | EFO_0000319	abnormality of prenatal development or birth | integumentary system disease | cardiovascular disease	8	CHEMBL1751
ATP1A1	ENSG00000163399	Sodium/potassium-transporting ATPase	CHEMBL1751	Sodium/potassium-transporting ATPase inhibitor	NEGATIVE MODULATOR	DIGOXIN	1975	1	EFO_0001073	obesity	D009765	Obesity	144499	EFO_0000589	metabolic disease	8	CHEMBL1751
ATP1A1	ENSG00000163399	Sodium/potassium-transporting ATPase	CHEMBL1751	Sodium/potassium-transporting ATPase inhibitor	NEGATIVE MODULATOR	DIGOXIN	1975	1	EFO_0003843	pain	D010146	Pain	144500	EFO_0003765	general symptoms and signs	8	CHEMBL1751
ATP1A1	ENSG00000163399	Sodium/potassium-transporting ATPase	CHEMBL1751	Sodium/potassium-transporting ATPase inhibitor	NEGATIVE MODULATOR	DIGOXIN	1975	1	EFO_1000359	Malignant Pancreatic Neoplasm	D010190	Pancreatic Neoplasms	144501	EFO_0000616 | EFO_0000405	neoplasm | digestive system disease	8	CHEMBL1751
ATP1B2	ENSG00000129244	Sodium/potassium-transporting ATPase	CHEMBL1751	Sodium/potassium-transporting ATPase inhibitor	NEGATIVE MODULATOR	DIGOXIN	1975	1	EFO_0000474	epilepsy	D004827	Epilepsy	25932	EFO_0000677 | EFO_0000618 | HP_0000707	mental or behavioural disorder | nervous system disease | abnormality of the nervous system	8	CHEMBL1751
ATP1B2	ENSG00000129244	Sodium/potassium-transporting ATPase	CHEMBL1751	Sodium/potassium-transporting ATPase inhibitor	NEGATIVE MODULATOR	DIGOXIN	1975	1	EFO_0003047	hepatitis C virus infection	D006526	Hepatitis C	27649	EFO_0005741 | EFO_0000589	infectious disease | metabolic disease	8	CHEMBL1751
ATP1B2	ENSG00000129244	Sodium/potassium-transporting ATPase	CHEMBL1751	Sodium/potassium-transporting ATPase inhibitor	NEGATIVE MODULATOR	DIGOXIN	1975	4	EFO_0000275	atrial fibrillation	D001281	Atrial Fibrillation	28115	EFO_0000319	cardiovascular disease	8	CHEMBL1751
ATP1B2	ENSG00000129244	Sodium/potassium-transporting ATPase	CHEMBL1751	Sodium/potassium-transporting ATPase inhibitor	NEGATIVE MODULATOR	DIGOXIN	1975	4	EFO_0000319	cardiovascular disease	D002318	Cardiovascular Diseases	41695	EFO_0000319	cardiovascular disease	8	CHEMBL1751
ATP1B2	ENSG00000129244	Sodium/potassium-transporting ATPase	CHEMBL1751	Sodium/potassium-transporting ATPase inhibitor	NEGATIVE MODULATOR	DIGOXIN	1975	2	EFO_0000685	rheumatoid arthritis	D001172	Arthritis, Rheumatoid	44726	EFO_1001986 | HP_0000924 | EFO_0004872 | EFO_0000540 | HP_0002715	connective tissue disease | abnormality of the skeletal system | inflammatory biomarker measurement | immune system disease | abnormality of the immune system	8	CHEMBL1751
ATP1B2	ENSG00000129244	Sodium/potassium-transporting ATPase	CHEMBL1751	Sodium/potassium-transporting ATPase inhibitor	NEGATIVE MODULATOR	DIGOXIN	1975	4	EFO_0003144	heart failure	D006333	Heart Failure	45024	EFO_0000319	cardiovascular disease	8	CHEMBL1751
ATP1B2	ENSG00000129244	Sodium/potassium-transporting ATPase	CHEMBL1751	Sodium/potassium-transporting ATPase inhibitor	NEGATIVE MODULATOR	DIGOXIN	1975	1	EFO_0000764	HIV infection	D015658	HIV Infections	45721	EFO_0005741 | EFO_0000540 | HP_0002715	infectious disease | immune system disease | abnormality of the immune system	8	CHEMBL1751
ATP1B2	ENSG00000129244	Sodium/potassium-transporting ATPase	CHEMBL1751	Sodium/potassium-transporting ATPase inhibitor	NEGATIVE MODULATOR	DIGOXIN	1975	1	EFO_0000198	myelodysplastic syndrome	D009190	Myelodysplastic Syndromes	57582	EFO_0000616 | HP_0001871 | HP_0000924 | HP_0001197 | EFO_0004503 | EFO_0005741 | EFO_0000540 | HP_0002715 | EFO_0000677 | EFO_0000618 | HP_0000707	neoplasm | abnormality of blood and blood-forming tissues | abnormality of the skeletal system | abnormality of prenatal development or birth | hematological measurement | infectious disease | immune system disease | abnormality of the immune system | mental or behavioural disorder | nervous system disease | abnormality of the nervous system	8	CHEMBL1751
ATP1B2	ENSG00000129244	Sodium/potassium-transporting ATPase	CHEMBL1751	Sodium/potassium-transporting ATPase inhibitor	NEGATIVE MODULATOR	DIGOXIN	1975	1	EFO_0000222	acute myeloid leukemia	D015470	Leukemia, Myeloid, Acute	57583	HP_0001871 | EFO_0000616 | EFO_0004503	abnormality of blood and blood-forming tissues | neoplasm | hematological measurement	8	CHEMBL1751
ATP1B2	ENSG00000129244	Sodium/potassium-transporting ATPase	CHEMBL1751	Sodium/potassium-transporting ATPase inhibitor	NEGATIVE MODULATOR	DIGOXIN	1975	1	EFO_0000400	diabetes mellitus	D003920	Diabetes Mellitus	57584	EFO_0000589	metabolic disease	8	CHEMBL1751
ATP1B2	ENSG00000129244	Sodium/potassium-transporting ATPase	CHEMBL1751	Sodium/potassium-transporting ATPase inhibitor	NEGATIVE MODULATOR	DIGOXIN	1975	2	EFO_0000558	Kaposi's sarcoma	D012514	Sarcoma, Kaposi	57585	EFO_0000616 | EFO_0000319 | EFO_0005741	neoplasm | cardiovascular disease | infectious disease	8	CHEMBL1751
ATP1B2	ENSG00000129244	Sodium/potassium-transporting ATPase	CHEMBL1751	Sodium/potassium-transporting ATPase inhibitor	NEGATIVE MODULATOR	DIGOXIN	1975	1	EFO_0000616	neoplasm	D009369	Neoplasms	57586	EFO_0000616	neoplasm	8	CHEMBL1751
ATP1B2	ENSG00000129244	Sodium/potassium-transporting ATPase	CHEMBL1751	Sodium/potassium-transporting ATPase inhibitor	NEGATIVE MODULATOR	DIGOXIN	1975	1	EFO_0000756	melanoma	D008545	Melanoma	57588	EFO_0000616 | EFO_0010285	neoplasm | integumentary system disease	8	CHEMBL1751
ATP1B2	ENSG00000129244	Sodium/potassium-transporting ATPase	CHEMBL1751	Sodium/potassium-transporting ATPase inhibitor	NEGATIVE MODULATOR	DIGOXIN	1975	1	EFO_0001062	cytomegalovirus infection	D003586	Cytomegalovirus Infections	57589	EFO_0005741	infectious disease	8	CHEMBL1751
ATP1B2	ENSG00000129244	Sodium/potassium-transporting ATPase	CHEMBL1751	Sodium/potassium-transporting ATPase inhibitor	NEGATIVE MODULATOR	DIGOXIN	1975	2	EFO_0003060	non-small cell lung carcinoma	D002289	Carcinoma, Non-Small-Cell Lung	57591	EFO_0000616 | EFO_0000684	neoplasm | respiratory system disease	8	CHEMBL1751
ATP1B2	ENSG00000129244	Sodium/potassium-transporting ATPase	CHEMBL1751	Sodium/potassium-transporting ATPase inhibitor	NEGATIVE MODULATOR	DIGOXIN	1975	2	EFO_0003869	breast neoplasm	D001943	Breast Neoplasms	57593	EFO_0000616 | EFO_0010285 | EFO_0000512	neoplasm | integumentary system disease | reproductive system disease	8	CHEMBL1751
ATP1B2	ENSG00000129244	Sodium/potassium-transporting ATPase	CHEMBL1751	Sodium/potassium-transporting ATPase inhibitor	NEGATIVE MODULATOR	DIGOXIN	1975	1	EFO_0003890	drug dependence	D019966	Substance-Related Disorders	57594	EFO_0000677 | EFO_0000618	mental or behavioural disorder | nervous system disease	8	CHEMBL1751
ATP1B2	ENSG00000129244	Sodium/potassium-transporting ATPase	CHEMBL1751	Sodium/potassium-transporting ATPase inhibitor	NEGATIVE MODULATOR	DIGOXIN	1975	1	EFO_0006859	head and neck malignant neoplasia	D006258	Head and Neck Neoplasms	57596	EFO_0000616	neoplasm	8	CHEMBL1751
ATP1B2	ENSG00000129244	Sodium/potassium-transporting ATPase	CHEMBL1751	Sodium/potassium-transporting ATPase inhibitor	NEGATIVE MODULATOR	DIGOXIN	1975	1	EFO_0006911	Chemotherapy-induced nausea and vomiting	D009325	Nausea	57597	EFO_0000405	digestive system disease	8	CHEMBL1751
ATP1B2	ENSG00000129244	Sodium/potassium-transporting ATPase	CHEMBL1751	Sodium/potassium-transporting ATPase inhibitor	NEGATIVE MODULATOR	DIGOXIN	1975	4	EFO_0000373	congestive heart failure	D006333	Heart Failure	72987	EFO_0000319	cardiovascular disease	8	CHEMBL1751
ATP1B2	ENSG00000129244	Sodium/potassium-transporting ATPase	CHEMBL1751	Sodium/potassium-transporting ATPase inhibitor	NEGATIVE MODULATOR	DIGOXIN	1975	3	HP_0004755	Supraventricular tachycardia	D013617	Tachycardia, Supraventricular	108270	EFO_0000319	cardiovascular disease	8	CHEMBL1751
ATP1B2	ENSG00000129244	Sodium/potassium-transporting ATPase	CHEMBL1751	Sodium/potassium-transporting ATPase inhibitor	NEGATIVE MODULATOR	DIGOXIN	1975	1	MP_0001845	inflammation	D007249	Inflammation	108271	HP_0002715	abnormality of the immune system	8	CHEMBL1751
ATP1B2	ENSG00000129244	Sodium/potassium-transporting ATPase	CHEMBL1751	Sodium/potassium-transporting ATPase inhibitor	NEGATIVE MODULATOR	DIGOXIN	1975	1	EFO_0007328	influenza	D007251	Influenza, Human	117558	EFO_0005741 | EFO_0000684	infectious disease | respiratory system disease	8	CHEMBL1751
ATP1B2	ENSG00000129244	Sodium/potassium-transporting ATPase	CHEMBL1751	Sodium/potassium-transporting ATPase inhibitor	NEGATIVE MODULATOR	DIGOXIN	1975	2	EFO_1001249	non-alcoholic steatohepatitis	D065626	Non-alcoholic Fatty Liver Disease	117559	EFO_0000405 | EFO_0000540 | HP_0002715 | EFO_0000319 | EFO_0004872 | EFO_0004582	digestive system disease | immune system disease | abnormality of the immune system | cardiovascular disease | inflammatory biomarker measurement | liver enzyme measurement	8	CHEMBL1751
ATP1B2	ENSG00000129244	Sodium/potassium-transporting ATPase	CHEMBL1751	Sodium/potassium-transporting ATPase inhibitor	NEGATIVE MODULATOR	DIGOXIN	1975	1	MONDO_0002009	major depressive disorder	D003865	Depressive Disorder, Major	117560	EFO_0000677 | EFO_0000618	mental or behavioural disorder | nervous system disease	8	CHEMBL1751
ATP1B2	ENSG00000129244	Sodium/potassium-transporting ATPase	CHEMBL1751	Sodium/potassium-transporting ATPase inhibitor	NEGATIVE MODULATOR	DIGOXIN	1975	2	MONDO_0007254	breast cancer	D001943	Breast Neoplasms	117561	EFO_0000616	neoplasm	8	CHEMBL1751
ATP1B2	ENSG00000129244	Sodium/potassium-transporting ATPase	CHEMBL1751	Sodium/potassium-transporting ATPase inhibitor	NEGATIVE MODULATOR	DIGOXIN	1975	2	MONDO_0008315	prostate cancer	D064129	Prostatic Neoplasms, Castration-Resistant	117562	EFO_0000616 | HP_0000078 | HP_0000079	neoplasm | abnormality of the genital system | abnormality of the urinary system	8	CHEMBL1751
ATP1B2	ENSG00000129244	Sodium/potassium-transporting ATPase	CHEMBL1751	Sodium/potassium-transporting ATPase inhibitor	NEGATIVE MODULATOR	DIGOXIN	1975	1	MONDO_0002050	depressive disorder	D003866	Depressive Disorder	127208	EFO_0000677	mental or behavioural disorder	8	CHEMBL1751
ATP1B2	ENSG00000129244	Sodium/potassium-transporting ATPase	CHEMBL1751	Sodium/potassium-transporting ATPase inhibitor	NEGATIVE MODULATOR	DIGOXIN	1975	2	EFO_0002496	actinic keratosis	D055623	Keratosis, Actinic	133950	EFO_0000616 | EFO_0010285	neoplasm | integumentary system disease	8	CHEMBL1751
ATP1B2	ENSG00000129244	Sodium/potassium-transporting ATPase	CHEMBL1751	Sodium/potassium-transporting ATPase inhibitor	NEGATIVE MODULATOR	DIGOXIN	1975	1	EFO_0000544	infection	D007239	Infections	137470	GO_0008150	biological process	8	CHEMBL1751
ATP1B2	ENSG00000129244	Sodium/potassium-transporting ATPase	CHEMBL1751	Sodium/potassium-transporting ATPase inhibitor	NEGATIVE MODULATOR	DIGOXIN	1975	1	EFO_0004239	chronic hepatitis B virus infection	D019694	Hepatitis B, Chronic	137471	EFO_0005741 | EFO_0000589	infectious disease | metabolic disease	8	CHEMBL1751
ATP1B2	ENSG00000129244	Sodium/potassium-transporting ATPase	CHEMBL1751	Sodium/potassium-transporting ATPase inhibitor	NEGATIVE MODULATOR	DIGOXIN	1975	1	MONDO_0001134	essential hypertension	D000075222	Essential Hypertension	137472	EFO_0000319 | HP_0000079	cardiovascular disease | abnormality of the urinary system	8	CHEMBL1751
ATP1B2	ENSG00000129244	Sodium/potassium-transporting ATPase	CHEMBL1751	Sodium/potassium-transporting ATPase inhibitor	NEGATIVE MODULATOR	DIGOXIN	1975	1	MONDO_0005148	type 2 diabetes mellitus	D003924	Diabetes Mellitus, Type 2	137473	EFO_0000589	metabolic disease	8	CHEMBL1751
ATP1B2	ENSG00000129244	Sodium/potassium-transporting ATPase	CHEMBL1751	Sodium/potassium-transporting ATPase inhibitor	NEGATIVE MODULATOR	DIGOXIN	1975	1	MONDO_0008667	von Hippel-Lindau disease	D006623	von Hippel-Lindau Disease	137474	EFO_0000618	nervous system disease	8	CHEMBL1751
ATP1B2	ENSG00000129244	Sodium/potassium-transporting ATPase	CHEMBL1751	Sodium/potassium-transporting ATPase inhibitor	NEGATIVE MODULATOR	DIGOXIN	1975	1	MONDO_0019623	hereditary angioedema	D054179	Angioedemas, Hereditary	137475	HP_0001197 | EFO_0010285 | EFO_0000319	abnormality of prenatal development or birth | integumentary system disease | cardiovascular disease	8	CHEMBL1751
ATP1B2	ENSG00000129244	Sodium/potassium-transporting ATPase	CHEMBL1751	Sodium/potassium-transporting ATPase inhibitor	NEGATIVE MODULATOR	DIGOXIN	1975	1	EFO_0001073	obesity	D009765	Obesity	144499	EFO_0000589	metabolic disease	8	CHEMBL1751
ATP1B2	ENSG00000129244	Sodium/potassium-transporting ATPase	CHEMBL1751	Sodium/potassium-transporting ATPase inhibitor	NEGATIVE MODULATOR	DIGOXIN	1975	1	EFO_0003843	pain	D010146	Pain	144500	EFO_0003765	general symptoms and signs	8	CHEMBL1751
ATP1B2	ENSG00000129244	Sodium/potassium-transporting ATPase	CHEMBL1751	Sodium/potassium-transporting ATPase inhibitor	NEGATIVE MODULATOR	DIGOXIN	1975	1	EFO_1000359	Malignant Pancreatic Neoplasm	D010190	Pancreatic Neoplasms	144501	EFO_0000616 | EFO_0000405	neoplasm | digestive system disease	8	CHEMBL1751
ATP1B1	ENSG00000143153	Sodium/potassium-transporting ATPase	CHEMBL1751	Sodium/potassium-transporting ATPase inhibitor	NEGATIVE MODULATOR	DIGOXIN	1975	1	EFO_0000474	epilepsy	D004827	Epilepsy	25932	EFO_0000677 | EFO_0000618 | HP_0000707	mental or behavioural disorder | nervous system disease | abnormality of the nervous system	8	CHEMBL1751
ATP1B1	ENSG00000143153	Sodium/potassium-transporting ATPase	CHEMBL1751	Sodium/potassium-transporting ATPase inhibitor	NEGATIVE MODULATOR	DIGOXIN	1975	1	EFO_0003047	hepatitis C virus infection	D006526	Hepatitis C	27649	EFO_0005741 | EFO_0000589	infectious disease | metabolic disease	8	CHEMBL1751
ATP1B1	ENSG00000143153	Sodium/potassium-transporting ATPase	CHEMBL1751	Sodium/potassium-transporting ATPase inhibitor	NEGATIVE MODULATOR	DIGOXIN	1975	4	EFO_0000275	atrial fibrillation	D001281	Atrial Fibrillation	28115	EFO_0000319	cardiovascular disease	8	CHEMBL1751
ATP1B1	ENSG00000143153	Sodium/potassium-transporting ATPase	CHEMBL1751	Sodium/potassium-transporting ATPase inhibitor	NEGATIVE MODULATOR	DIGOXIN	1975	4	EFO_0000319	cardiovascular disease	D002318	Cardiovascular Diseases	41695	EFO_0000319	cardiovascular disease	8	CHEMBL1751
ATP1B1	ENSG00000143153	Sodium/potassium-transporting ATPase	CHEMBL1751	Sodium/potassium-transporting ATPase inhibitor	NEGATIVE MODULATOR	DIGOXIN	1975	2	EFO_0000685	rheumatoid arthritis	D001172	Arthritis, Rheumatoid	44726	EFO_1001986 | HP_0000924 | EFO_0004872 | EFO_0000540 | HP_0002715	connective tissue disease | abnormality of the skeletal system | inflammatory biomarker measurement | immune system disease | abnormality of the immune system	8	CHEMBL1751
ATP1B1	ENSG00000143153	Sodium/potassium-transporting ATPase	CHEMBL1751	Sodium/potassium-transporting ATPase inhibitor	NEGATIVE MODULATOR	DIGOXIN	1975	4	EFO_0003144	heart failure	D006333	Heart Failure	45024	EFO_0000319	cardiovascular disease	8	CHEMBL1751
ATP1B1	ENSG00000143153	Sodium/potassium-transporting ATPase	CHEMBL1751	Sodium/potassium-transporting ATPase inhibitor	NEGATIVE MODULATOR	DIGOXIN	1975	1	EFO_0000764	HIV infection	D015658	HIV Infections	45721	EFO_0005741 | EFO_0000540 | HP_0002715	infectious disease | immune system disease | abnormality of the immune system	8	CHEMBL1751
ATP1B1	ENSG00000143153	Sodium/potassium-transporting ATPase	CHEMBL1751	Sodium/potassium-transporting ATPase inhibitor	NEGATIVE MODULATOR	DIGOXIN	1975	1	EFO_0000198	myelodysplastic syndrome	D009190	Myelodysplastic Syndromes	57582	EFO_0000616 | HP_0001871 | HP_0000924 | HP_0001197 | EFO_0004503 | EFO_0005741 | EFO_0000540 | HP_0002715 | EFO_0000677 | EFO_0000618 | HP_0000707	neoplasm | abnormality of blood and blood-forming tissues | abnormality of the skeletal system | abnormality of prenatal development or birth | hematological measurement | infectious disease | immune system disease | abnormality of the immune system | mental or behavioural disorder | nervous system disease | abnormality of the nervous system	8	CHEMBL1751
ATP1B1	ENSG00000143153	Sodium/potassium-transporting ATPase	CHEMBL1751	Sodium/potassium-transporting ATPase inhibitor	NEGATIVE MODULATOR	DIGOXIN	1975	1	EFO_0000222	acute myeloid leukemia	D015470	Leukemia, Myeloid, Acute	57583	HP_0001871 | EFO_0000616 | EFO_0004503	abnormality of blood and blood-forming tissues | neoplasm | hematological measurement	8	CHEMBL1751
ATP1B1	ENSG00000143153	Sodium/potassium-transporting ATPase	CHEMBL1751	Sodium/potassium-transporting ATPase inhibitor	NEGATIVE MODULATOR	DIGOXIN	1975	1	EFO_0000400	diabetes mellitus	D003920	Diabetes Mellitus	57584	EFO_0000589	metabolic disease	8	CHEMBL1751
ATP1B1	ENSG00000143153	Sodium/potassium-transporting ATPase	CHEMBL1751	Sodium/potassium-transporting ATPase inhibitor	NEGATIVE MODULATOR	DIGOXIN	1975	2	EFO_0000558	Kaposi's sarcoma	D012514	Sarcoma, Kaposi	57585	EFO_0000616 | EFO_0000319 | EFO_0005741	neoplasm | cardiovascular disease | infectious disease	8	CHEMBL1751
ATP1B1	ENSG00000143153	Sodium/potassium-transporting ATPase	CHEMBL1751	Sodium/potassium-transporting ATPase inhibitor	NEGATIVE MODULATOR	DIGOXIN	1975	1	EFO_0000616	neoplasm	D009369	Neoplasms	57586	EFO_0000616	neoplasm	8	CHEMBL1751
ATP1B1	ENSG00000143153	Sodium/potassium-transporting ATPase	CHEMBL1751	Sodium/potassium-transporting ATPase inhibitor	NEGATIVE MODULATOR	DIGOXIN	1975	1	EFO_0000756	melanoma	D008545	Melanoma	57588	EFO_0000616 | EFO_0010285	neoplasm | integumentary system disease	8	CHEMBL1751
ATP1B1	ENSG00000143153	Sodium/potassium-transporting ATPase	CHEMBL1751	Sodium/potassium-transporting ATPase inhibitor	NEGATIVE MODULATOR	DIGOXIN	1975	1	EFO_0001062	cytomegalovirus infection	D003586	Cytomegalovirus Infections	57589	EFO_0005741	infectious disease	8	CHEMBL1751
ATP1B1	ENSG00000143153	Sodium/potassium-transporting ATPase	CHEMBL1751	Sodium/potassium-transporting ATPase inhibitor	NEGATIVE MODULATOR	DIGOXIN	1975	2	EFO_0003060	non-small cell lung carcinoma	D002289	Carcinoma, Non-Small-Cell Lung	57591	EFO_0000616 | EFO_0000684	neoplasm | respiratory system disease	8	CHEMBL1751
ATP1B1	ENSG00000143153	Sodium/potassium-transporting ATPase	CHEMBL1751	Sodium/potassium-transporting ATPase inhibitor	NEGATIVE MODULATOR	DIGOXIN	1975	2	EFO_0003869	breast neoplasm	D001943	Breast Neoplasms	57593	EFO_0000616 | EFO_0010285 | EFO_0000512	neoplasm | integumentary system disease | reproductive system disease	8	CHEMBL1751
ATP1B1	ENSG00000143153	Sodium/potassium-transporting ATPase	CHEMBL1751	Sodium/potassium-transporting ATPase inhibitor	NEGATIVE MODULATOR	DIGOXIN	1975	1	EFO_0003890	drug dependence	D019966	Substance-Related Disorders	57594	EFO_0000677 | EFO_0000618	mental or behavioural disorder | nervous system disease	8	CHEMBL1751
ATP1B1	ENSG00000143153	Sodium/potassium-transporting ATPase	CHEMBL1751	Sodium/potassium-transporting ATPase inhibitor	NEGATIVE MODULATOR	DIGOXIN	1975	1	EFO_0006859	head and neck malignant neoplasia	D006258	Head and Neck Neoplasms	57596	EFO_0000616	neoplasm	8	CHEMBL1751
ATP1B1	ENSG00000143153	Sodium/potassium-transporting ATPase	CHEMBL1751	Sodium/potassium-transporting ATPase inhibitor	NEGATIVE MODULATOR	DIGOXIN	1975	1	EFO_0006911	Chemotherapy-induced nausea and vomiting	D009325	Nausea	57597	EFO_0000405	digestive system disease	8	CHEMBL1751
ATP1B1	ENSG00000143153	Sodium/potassium-transporting ATPase	CHEMBL1751	Sodium/potassium-transporting ATPase inhibitor	NEGATIVE MODULATOR	DIGOXIN	1975	4	EFO_0000373	congestive heart failure	D006333	Heart Failure	72987	EFO_0000319	cardiovascular disease	8	CHEMBL1751
ATP1B1	ENSG00000143153	Sodium/potassium-transporting ATPase	CHEMBL1751	Sodium/potassium-transporting ATPase inhibitor	NEGATIVE MODULATOR	DIGOXIN	1975	3	HP_0004755	Supraventricular tachycardia	D013617	Tachycardia, Supraventricular	108270	EFO_0000319	cardiovascular disease	8	CHEMBL1751
ATP1B1	ENSG00000143153	Sodium/potassium-transporting ATPase	CHEMBL1751	Sodium/potassium-transporting ATPase inhibitor	NEGATIVE MODULATOR	DIGOXIN	1975	1	MP_0001845	inflammation	D007249	Inflammation	108271	HP_0002715	abnormality of the immune system	8	CHEMBL1751
ATP1B1	ENSG00000143153	Sodium/potassium-transporting ATPase	CHEMBL1751	Sodium/potassium-transporting ATPase inhibitor	NEGATIVE MODULATOR	DIGOXIN	1975	1	EFO_0007328	influenza	D007251	Influenza, Human	117558	EFO_0005741 | EFO_0000684	infectious disease | respiratory system disease	8	CHEMBL1751
ATP1B1	ENSG00000143153	Sodium/potassium-transporting ATPase	CHEMBL1751	Sodium/potassium-transporting ATPase inhibitor	NEGATIVE MODULATOR	DIGOXIN	1975	2	EFO_1001249	non-alcoholic steatohepatitis	D065626	Non-alcoholic Fatty Liver Disease	117559	EFO_0000405 | EFO_0000540 | HP_0002715 | EFO_0000319 | EFO_0004872 | EFO_0004582	digestive system disease | immune system disease | abnormality of the immune system | cardiovascular disease | inflammatory biomarker measurement | liver enzyme measurement	8	CHEMBL1751
ATP1B1	ENSG00000143153	Sodium/potassium-transporting ATPase	CHEMBL1751	Sodium/potassium-transporting ATPase inhibitor	NEGATIVE MODULATOR	DIGOXIN	1975	1	MONDO_0002009	major depressive disorder	D003865	Depressive Disorder, Major	117560	EFO_0000677 | EFO_0000618	mental or behavioural disorder | nervous system disease	8	CHEMBL1751
ATP1B1	ENSG00000143153	Sodium/potassium-transporting ATPase	CHEMBL1751	Sodium/potassium-transporting ATPase inhibitor	NEGATIVE MODULATOR	DIGOXIN	1975	2	MONDO_0007254	breast cancer	D001943	Breast Neoplasms	117561	EFO_0000616	neoplasm	8	CHEMBL1751
ATP1B1	ENSG00000143153	Sodium/potassium-transporting ATPase	CHEMBL1751	Sodium/potassium-transporting ATPase inhibitor	NEGATIVE MODULATOR	DIGOXIN	1975	2	MONDO_0008315	prostate cancer	D064129	Prostatic Neoplasms, Castration-Resistant	117562	EFO_0000616 | HP_0000078 | HP_0000079	neoplasm | abnormality of the genital system | abnormality of the urinary system	8	CHEMBL1751
ATP1B1	ENSG00000143153	Sodium/potassium-transporting ATPase	CHEMBL1751	Sodium/potassium-transporting ATPase inhibitor	NEGATIVE MODULATOR	DIGOXIN	1975	1	MONDO_0002050	depressive disorder	D003866	Depressive Disorder	127208	EFO_0000677	mental or behavioural disorder	8	CHEMBL1751
ATP1B1	ENSG00000143153	Sodium/potassium-transporting ATPase	CHEMBL1751	Sodium/potassium-transporting ATPase inhibitor	NEGATIVE MODULATOR	DIGOXIN	1975	2	EFO_0002496	actinic keratosis	D055623	Keratosis, Actinic	133950	EFO_0000616 | EFO_0010285	neoplasm | integumentary system disease	8	CHEMBL1751
ATP1B1	ENSG00000143153	Sodium/potassium-transporting ATPase	CHEMBL1751	Sodium/potassium-transporting ATPase inhibitor	NEGATIVE MODULATOR	DIGOXIN	1975	1	EFO_0000544	infection	D007239	Infections	137470	GO_0008150	biological process	8	CHEMBL1751
ATP1B1	ENSG00000143153	Sodium/potassium-transporting ATPase	CHEMBL1751	Sodium/potassium-transporting ATPase inhibitor	NEGATIVE MODULATOR	DIGOXIN	1975	1	EFO_0004239	chronic hepatitis B virus infection	D019694	Hepatitis B, Chronic	137471	EFO_0005741 | EFO_0000589	infectious disease | metabolic disease	8	CHEMBL1751
ATP1B1	ENSG00000143153	Sodium/potassium-transporting ATPase	CHEMBL1751	Sodium/potassium-transporting ATPase inhibitor	NEGATIVE MODULATOR	DIGOXIN	1975	1	MONDO_0001134	essential hypertension	D000075222	Essential Hypertension	137472	EFO_0000319 | HP_0000079	cardiovascular disease | abnormality of the urinary system	8	CHEMBL1751
ATP1B1	ENSG00000143153	Sodium/potassium-transporting ATPase	CHEMBL1751	Sodium/potassium-transporting ATPase inhibitor	NEGATIVE MODULATOR	DIGOXIN	1975	1	MONDO_0005148	type 2 diabetes mellitus	D003924	Diabetes Mellitus, Type 2	137473	EFO_0000589	metabolic disease	8	CHEMBL1751
ATP1B1	ENSG00000143153	Sodium/potassium-transporting ATPase	CHEMBL1751	Sodium/potassium-transporting ATPase inhibitor	NEGATIVE MODULATOR	DIGOXIN	1975	1	MONDO_0008667	von Hippel-Lindau disease	D006623	von Hippel-Lindau Disease	137474	EFO_0000618	nervous system disease	8	CHEMBL1751
ATP1B1	ENSG00000143153	Sodium/potassium-transporting ATPase	CHEMBL1751	Sodium/potassium-transporting ATPase inhibitor	NEGATIVE MODULATOR	DIGOXIN	1975	1	MONDO_0019623	hereditary angioedema	D054179	Angioedemas, Hereditary	137475	HP_0001197 | EFO_0010285 | EFO_0000319	abnormality of prenatal development or birth | integumentary system disease | cardiovascular disease	8	CHEMBL1751
ATP1B1	ENSG00000143153	Sodium/potassium-transporting ATPase	CHEMBL1751	Sodium/potassium-transporting ATPase inhibitor	NEGATIVE MODULATOR	DIGOXIN	1975	1	EFO_0001073	obesity	D009765	Obesity	144499	EFO_0000589	metabolic disease	8	CHEMBL1751
ATP1B1	ENSG00000143153	Sodium/potassium-transporting ATPase	CHEMBL1751	Sodium/potassium-transporting ATPase inhibitor	NEGATIVE MODULATOR	DIGOXIN	1975	1	EFO_0003843	pain	D010146	Pain	144500	EFO_0003765	general symptoms and signs	8	CHEMBL1751
ATP1B1	ENSG00000143153	Sodium/potassium-transporting ATPase	CHEMBL1751	Sodium/potassium-transporting ATPase inhibitor	NEGATIVE MODULATOR	DIGOXIN	1975	1	EFO_1000359	Malignant Pancreatic Neoplasm	D010190	Pancreatic Neoplasms	144501	EFO_0000616 | EFO_0000405	neoplasm | digestive system disease	8	CHEMBL1751
ATP1A2	ENSG00000018625	Sodium/potassium-transporting ATPase	CHEMBL1751	Sodium/potassium-transporting ATPase inhibitor	NEGATIVE MODULATOR	DIGOXIN	1975	1	EFO_0000474	epilepsy	D004827	Epilepsy	25932	EFO_0000677 | EFO_0000618 | HP_0000707	mental or behavioural disorder | nervous system disease | abnormality of the nervous system	8	CHEMBL1751
ATP1A2	ENSG00000018625	Sodium/potassium-transporting ATPase	CHEMBL1751	Sodium/potassium-transporting ATPase inhibitor	NEGATIVE MODULATOR	DIGOXIN	1975	1	EFO_0003047	hepatitis C virus infection	D006526	Hepatitis C	27649	EFO_0005741 | EFO_0000589	infectious disease | metabolic disease	8	CHEMBL1751
ATP1A2	ENSG00000018625	Sodium/potassium-transporting ATPase	CHEMBL1751	Sodium/potassium-transporting ATPase inhibitor	NEGATIVE MODULATOR	DIGOXIN	1975	4	EFO_0000275	atrial fibrillation	D001281	Atrial Fibrillation	28115	EFO_0000319	cardiovascular disease	8	CHEMBL1751
ATP1A2	ENSG00000018625	Sodium/potassium-transporting ATPase	CHEMBL1751	Sodium/potassium-transporting ATPase inhibitor	NEGATIVE MODULATOR	DIGOXIN	1975	4	EFO_0000319	cardiovascular disease	D002318	Cardiovascular Diseases	41695	EFO_0000319	cardiovascular disease	8	CHEMBL1751
ATP1A2	ENSG00000018625	Sodium/potassium-transporting ATPase	CHEMBL1751	Sodium/potassium-transporting ATPase inhibitor	NEGATIVE MODULATOR	DIGOXIN	1975	2	EFO_0000685	rheumatoid arthritis	D001172	Arthritis, Rheumatoid	44726	EFO_1001986 | HP_0000924 | EFO_0004872 | EFO_0000540 | HP_0002715	connective tissue disease | abnormality of the skeletal system | inflammatory biomarker measurement | immune system disease | abnormality of the immune system	8	CHEMBL1751
ATP1A2	ENSG00000018625	Sodium/potassium-transporting ATPase	CHEMBL1751	Sodium/potassium-transporting ATPase inhibitor	NEGATIVE MODULATOR	DIGOXIN	1975	4	EFO_0003144	heart failure	D006333	Heart Failure	45024	EFO_0000319	cardiovascular disease	8	CHEMBL1751
ATP1A2	ENSG00000018625	Sodium/potassium-transporting ATPase	CHEMBL1751	Sodium/potassium-transporting ATPase inhibitor	NEGATIVE MODULATOR	DIGOXIN	1975	1	EFO_0000764	HIV infection	D015658	HIV Infections	45721	EFO_0005741 | EFO_0000540 | HP_0002715	infectious disease | immune system disease | abnormality of the immune system	8	CHEMBL1751
ATP1A2	ENSG00000018625	Sodium/potassium-transporting ATPase	CHEMBL1751	Sodium/potassium-transporting ATPase inhibitor	NEGATIVE MODULATOR	DIGOXIN	1975	1	EFO_0000198	myelodysplastic syndrome	D009190	Myelodysplastic Syndromes	57582	EFO_0000616 | HP_0001871 | HP_0000924 | HP_0001197 | EFO_0004503 | EFO_0005741 | EFO_0000540 | HP_0002715 | EFO_0000677 | EFO_0000618 | HP_0000707	neoplasm | abnormality of blood and blood-forming tissues | abnormality of the skeletal system | abnormality of prenatal development or birth | hematological measurement | infectious disease | immune system disease | abnormality of the immune system | mental or behavioural disorder | nervous system disease | abnormality of the nervous system	8	CHEMBL1751
ATP1A2	ENSG00000018625	Sodium/potassium-transporting ATPase	CHEMBL1751	Sodium/potassium-transporting ATPase inhibitor	NEGATIVE MODULATOR	DIGOXIN	1975	1	EFO_0000222	acute myeloid leukemia	D015470	Leukemia, Myeloid, Acute	57583	HP_0001871 | EFO_0000616 | EFO_0004503	abnormality of blood and blood-forming tissues | neoplasm | hematological measurement	8	CHEMBL1751
ATP1A2	ENSG00000018625	Sodium/potassium-transporting ATPase	CHEMBL1751	Sodium/potassium-transporting ATPase inhibitor	NEGATIVE MODULATOR	DIGOXIN	1975	1	EFO_0000400	diabetes mellitus	D003920	Diabetes Mellitus	57584	EFO_0000589	metabolic disease	8	CHEMBL1751
ATP1A2	ENSG00000018625	Sodium/potassium-transporting ATPase	CHEMBL1751	Sodium/potassium-transporting ATPase inhibitor	NEGATIVE MODULATOR	DIGOXIN	1975	2	EFO_0000558	Kaposi's sarcoma	D012514	Sarcoma, Kaposi	57585	EFO_0000616 | EFO_0000319 | EFO_0005741	neoplasm | cardiovascular disease | infectious disease	8	CHEMBL1751
ATP1A2	ENSG00000018625	Sodium/potassium-transporting ATPase	CHEMBL1751	Sodium/potassium-transporting ATPase inhibitor	NEGATIVE MODULATOR	DIGOXIN	1975	1	EFO_0000616	neoplasm	D009369	Neoplasms	57586	EFO_0000616	neoplasm	8	CHEMBL1751
ATP1A2	ENSG00000018625	Sodium/potassium-transporting ATPase	CHEMBL1751	Sodium/potassium-transporting ATPase inhibitor	NEGATIVE MODULATOR	DIGOXIN	1975	1	EFO_0000756	melanoma	D008545	Melanoma	57588	EFO_0000616 | EFO_0010285	neoplasm | integumentary system disease	8	CHEMBL1751
ATP1A2	ENSG00000018625	Sodium/potassium-transporting ATPase	CHEMBL1751	Sodium/potassium-transporting ATPase inhibitor	NEGATIVE MODULATOR	DIGOXIN	1975	1	EFO_0001062	cytomegalovirus infection	D003586	Cytomegalovirus Infections	57589	EFO_0005741	infectious disease	8	CHEMBL1751
ATP1A2	ENSG00000018625	Sodium/potassium-transporting ATPase	CHEMBL1751	Sodium/potassium-transporting ATPase inhibitor	NEGATIVE MODULATOR	DIGOXIN	1975	2	EFO_0003060	non-small cell lung carcinoma	D002289	Carcinoma, Non-Small-Cell Lung	57591	EFO_0000616 | EFO_0000684	neoplasm | respiratory system disease	8	CHEMBL1751
ATP1A2	ENSG00000018625	Sodium/potassium-transporting ATPase	CHEMBL1751	Sodium/potassium-transporting ATPase inhibitor	NEGATIVE MODULATOR	DIGOXIN	1975	2	EFO_0003869	breast neoplasm	D001943	Breast Neoplasms	57593	EFO_0000616 | EFO_0010285 | EFO_0000512	neoplasm | integumentary system disease | reproductive system disease	8	CHEMBL1751
ATP1A2	ENSG00000018625	Sodium/potassium-transporting ATPase	CHEMBL1751	Sodium/potassium-transporting ATPase inhibitor	NEGATIVE MODULATOR	DIGOXIN	1975	1	EFO_0003890	drug dependence	D019966	Substance-Related Disorders	57594	EFO_0000677 | EFO_0000618	mental or behavioural disorder | nervous system disease	8	CHEMBL1751
ATP1A2	ENSG00000018625	Sodium/potassium-transporting ATPase	CHEMBL1751	Sodium/potassium-transporting ATPase inhibitor	NEGATIVE MODULATOR	DIGOXIN	1975	1	EFO_0006859	head and neck malignant neoplasia	D006258	Head and Neck Neoplasms	57596	EFO_0000616	neoplasm	8	CHEMBL1751
ATP1A2	ENSG00000018625	Sodium/potassium-transporting ATPase	CHEMBL1751	Sodium/potassium-transporting ATPase inhibitor	NEGATIVE MODULATOR	DIGOXIN	1975	1	EFO_0006911	Chemotherapy-induced nausea and vomiting	D009325	Nausea	57597	EFO_0000405	digestive system disease	8	CHEMBL1751
ATP1A2	ENSG00000018625	Sodium/potassium-transporting ATPase	CHEMBL1751	Sodium/potassium-transporting ATPase inhibitor	NEGATIVE MODULATOR	DIGOXIN	1975	4	EFO_0000373	congestive heart failure	D006333	Heart Failure	72987	EFO_0000319	cardiovascular disease	8	CHEMBL1751
ATP1A2	ENSG00000018625	Sodium/potassium-transporting ATPase	CHEMBL1751	Sodium/potassium-transporting ATPase inhibitor	NEGATIVE MODULATOR	DIGOXIN	1975	3	HP_0004755	Supraventricular tachycardia	D013617	Tachycardia, Supraventricular	108270	EFO_0000319	cardiovascular disease	8	CHEMBL1751
ATP1A2	ENSG00000018625	Sodium/potassium-transporting ATPase	CHEMBL1751	Sodium/potassium-transporting ATPase inhibitor	NEGATIVE MODULATOR	DIGOXIN	1975	1	MP_0001845	inflammation	D007249	Inflammation	108271	HP_0002715	abnormality of the immune system	8	CHEMBL1751
ATP1A2	ENSG00000018625	Sodium/potassium-transporting ATPase	CHEMBL1751	Sodium/potassium-transporting ATPase inhibitor	NEGATIVE MODULATOR	DIGOXIN	1975	1	EFO_0007328	influenza	D007251	Influenza, Human	117558	EFO_0005741 | EFO_0000684	infectious disease | respiratory system disease	8	CHEMBL1751
ATP1A2	ENSG00000018625	Sodium/potassium-transporting ATPase	CHEMBL1751	Sodium/potassium-transporting ATPase inhibitor	NEGATIVE MODULATOR	DIGOXIN	1975	2	EFO_1001249	non-alcoholic steatohepatitis	D065626	Non-alcoholic Fatty Liver Disease	117559	EFO_0000405 | EFO_0000540 | HP_0002715 | EFO_0000319 | EFO_0004872 | EFO_0004582	digestive system disease | immune system disease | abnormality of the immune system | cardiovascular disease | inflammatory biomarker measurement | liver enzyme measurement	8	CHEMBL1751
ATP1A2	ENSG00000018625	Sodium/potassium-transporting ATPase	CHEMBL1751	Sodium/potassium-transporting ATPase inhibitor	NEGATIVE MODULATOR	DIGOXIN	1975	1	MONDO_0002009	major depressive disorder	D003865	Depressive Disorder, Major	117560	EFO_0000677 | EFO_0000618	mental or behavioural disorder | nervous system disease	8	CHEMBL1751
ATP1A2	ENSG00000018625	Sodium/potassium-transporting ATPase	CHEMBL1751	Sodium/potassium-transporting ATPase inhibitor	NEGATIVE MODULATOR	DIGOXIN	1975	2	MONDO_0007254	breast cancer	D001943	Breast Neoplasms	117561	EFO_0000616	neoplasm	8	CHEMBL1751
ATP1A2	ENSG00000018625	Sodium/potassium-transporting ATPase	CHEMBL1751	Sodium/potassium-transporting ATPase inhibitor	NEGATIVE MODULATOR	DIGOXIN	1975	2	MONDO_0008315	prostate cancer	D064129	Prostatic Neoplasms, Castration-Resistant	117562	EFO_0000616 | HP_0000078 | HP_0000079	neoplasm | abnormality of the genital system | abnormality of the urinary system	8	CHEMBL1751
ATP1A2	ENSG00000018625	Sodium/potassium-transporting ATPase	CHEMBL1751	Sodium/potassium-transporting ATPase inhibitor	NEGATIVE MODULATOR	DIGOXIN	1975	1	MONDO_0002050	depressive disorder	D003866	Depressive Disorder	127208	EFO_0000677	mental or behavioural disorder	8	CHEMBL1751
ATP1A2	ENSG00000018625	Sodium/potassium-transporting ATPase	CHEMBL1751	Sodium/potassium-transporting ATPase inhibitor	NEGATIVE MODULATOR	DIGOXIN	1975	2	EFO_0002496	actinic keratosis	D055623	Keratosis, Actinic	133950	EFO_0000616 | EFO_0010285	neoplasm | integumentary system disease	8	CHEMBL1751
ATP1A2	ENSG00000018625	Sodium/potassium-transporting ATPase	CHEMBL1751	Sodium/potassium-transporting ATPase inhibitor	NEGATIVE MODULATOR	DIGOXIN	1975	1	EFO_0000544	infection	D007239	Infections	137470	GO_0008150	biological process	8	CHEMBL1751
ATP1A2	ENSG00000018625	Sodium/potassium-transporting ATPase	CHEMBL1751	Sodium/potassium-transporting ATPase inhibitor	NEGATIVE MODULATOR	DIGOXIN	1975	1	EFO_0004239	chronic hepatitis B virus infection	D019694	Hepatitis B, Chronic	137471	EFO_0005741 | EFO_0000589	infectious disease | metabolic disease	8	CHEMBL1751
ATP1A2	ENSG00000018625	Sodium/potassium-transporting ATPase	CHEMBL1751	Sodium/potassium-transporting ATPase inhibitor	NEGATIVE MODULATOR	DIGOXIN	1975	1	MONDO_0001134	essential hypertension	D000075222	Essential Hypertension	137472	EFO_0000319 | HP_0000079	cardiovascular disease | abnormality of the urinary system	8	CHEMBL1751
ATP1A2	ENSG00000018625	Sodium/potassium-transporting ATPase	CHEMBL1751	Sodium/potassium-transporting ATPase inhibitor	NEGATIVE MODULATOR	DIGOXIN	1975	1	MONDO_0005148	type 2 diabetes mellitus	D003924	Diabetes Mellitus, Type 2	137473	EFO_0000589	metabolic disease	8	CHEMBL1751
ATP1A2	ENSG00000018625	Sodium/potassium-transporting ATPase	CHEMBL1751	Sodium/potassium-transporting ATPase inhibitor	NEGATIVE MODULATOR	DIGOXIN	1975	1	MONDO_0008667	von Hippel-Lindau disease	D006623	von Hippel-Lindau Disease	137474	EFO_0000618	nervous system disease	8	CHEMBL1751
ATP1A2	ENSG00000018625	Sodium/potassium-transporting ATPase	CHEMBL1751	Sodium/potassium-transporting ATPase inhibitor	NEGATIVE MODULATOR	DIGOXIN	1975	1	MONDO_0019623	hereditary angioedema	D054179	Angioedemas, Hereditary	137475	HP_0001197 | EFO_0010285 | EFO_0000319	abnormality of prenatal development or birth | integumentary system disease | cardiovascular disease	8	CHEMBL1751
ATP1A2	ENSG00000018625	Sodium/potassium-transporting ATPase	CHEMBL1751	Sodium/potassium-transporting ATPase inhibitor	NEGATIVE MODULATOR	DIGOXIN	1975	1	EFO_0001073	obesity	D009765	Obesity	144499	EFO_0000589	metabolic disease	8	CHEMBL1751
ATP1A2	ENSG00000018625	Sodium/potassium-transporting ATPase	CHEMBL1751	Sodium/potassium-transporting ATPase inhibitor	NEGATIVE MODULATOR	DIGOXIN	1975	1	EFO_0003843	pain	D010146	Pain	144500	EFO_0003765	general symptoms and signs	8	CHEMBL1751
ATP1A2	ENSG00000018625	Sodium/potassium-transporting ATPase	CHEMBL1751	Sodium/potassium-transporting ATPase inhibitor	NEGATIVE MODULATOR	DIGOXIN	1975	1	EFO_1000359	Malignant Pancreatic Neoplasm	D010190	Pancreatic Neoplasms	144501	EFO_0000616 | EFO_0000405	neoplasm | digestive system disease	8	CHEMBL1751
ATP1B3	ENSG00000069849	Sodium/potassium-transporting ATPase	CHEMBL1751	Sodium/potassium-transporting ATPase inhibitor	NEGATIVE MODULATOR	DIGOXIN	1975	1	EFO_0000474	epilepsy	D004827	Epilepsy	25932	EFO_0000677 | EFO_0000618 | HP_0000707	mental or behavioural disorder | nervous system disease | abnormality of the nervous system	8	CHEMBL1751
ATP1B3	ENSG00000069849	Sodium/potassium-transporting ATPase	CHEMBL1751	Sodium/potassium-transporting ATPase inhibitor	NEGATIVE MODULATOR	DIGOXIN	1975	1	EFO_0003047	hepatitis C virus infection	D006526	Hepatitis C	27649	EFO_0005741 | EFO_0000589	infectious disease | metabolic disease	8	CHEMBL1751
ATP1B3	ENSG00000069849	Sodium/potassium-transporting ATPase	CHEMBL1751	Sodium/potassium-transporting ATPase inhibitor	NEGATIVE MODULATOR	DIGOXIN	1975	4	EFO_0000275	atrial fibrillation	D001281	Atrial Fibrillation	28115	EFO_0000319	cardiovascular disease	8	CHEMBL1751
ATP1B3	ENSG00000069849	Sodium/potassium-transporting ATPase	CHEMBL1751	Sodium/potassium-transporting ATPase inhibitor	NEGATIVE MODULATOR	DIGOXIN	1975	4	EFO_0000319	cardiovascular disease	D002318	Cardiovascular Diseases	41695	EFO_0000319	cardiovascular disease	8	CHEMBL1751
ATP1B3	ENSG00000069849	Sodium/potassium-transporting ATPase	CHEMBL1751	Sodium/potassium-transporting ATPase inhibitor	NEGATIVE MODULATOR	DIGOXIN	1975	2	EFO_0000685	rheumatoid arthritis	D001172	Arthritis, Rheumatoid	44726	EFO_1001986 | HP_0000924 | EFO_0004872 | EFO_0000540 | HP_0002715	connective tissue disease | abnormality of the skeletal system | inflammatory biomarker measurement | immune system disease | abnormality of the immune system	8	CHEMBL1751
ATP1B3	ENSG00000069849	Sodium/potassium-transporting ATPase	CHEMBL1751	Sodium/potassium-transporting ATPase inhibitor	NEGATIVE MODULATOR	DIGOXIN	1975	4	EFO_0003144	heart failure	D006333	Heart Failure	45024	EFO_0000319	cardiovascular disease	8	CHEMBL1751
ATP1B3	ENSG00000069849	Sodium/potassium-transporting ATPase	CHEMBL1751	Sodium/potassium-transporting ATPase inhibitor	NEGATIVE MODULATOR	DIGOXIN	1975	1	EFO_0000764	HIV infection	D015658	HIV Infections	45721	EFO_0005741 | EFO_0000540 | HP_0002715	infectious disease | immune system disease | abnormality of the immune system	8	CHEMBL1751
ATP1B3	ENSG00000069849	Sodium/potassium-transporting ATPase	CHEMBL1751	Sodium/potassium-transporting ATPase inhibitor	NEGATIVE MODULATOR	DIGOXIN	1975	1	EFO_0000198	myelodysplastic syndrome	D009190	Myelodysplastic Syndromes	57582	EFO_0000616 | HP_0001871 | HP_0000924 | HP_0001197 | EFO_0004503 | EFO_0005741 | EFO_0000540 | HP_0002715 | EFO_0000677 | EFO_0000618 | HP_0000707	neoplasm | abnormality of blood and blood-forming tissues | abnormality of the skeletal system | abnormality of prenatal development or birth | hematological measurement | infectious disease | immune system disease | abnormality of the immune system | mental or behavioural disorder | nervous system disease | abnormality of the nervous system	8	CHEMBL1751
ATP1B3	ENSG00000069849	Sodium/potassium-transporting ATPase	CHEMBL1751	Sodium/potassium-transporting ATPase inhibitor	NEGATIVE MODULATOR	DIGOXIN	1975	1	EFO_0000222	acute myeloid leukemia	D015470	Leukemia, Myeloid, Acute	57583	HP_0001871 | EFO_0000616 | EFO_0004503	abnormality of blood and blood-forming tissues | neoplasm | hematological measurement	8	CHEMBL1751
ATP1B3	ENSG00000069849	Sodium/potassium-transporting ATPase	CHEMBL1751	Sodium/potassium-transporting ATPase inhibitor	NEGATIVE MODULATOR	DIGOXIN	1975	1	EFO_0000400	diabetes mellitus	D003920	Diabetes Mellitus	57584	EFO_0000589	metabolic disease	8	CHEMBL1751
ATP1B3	ENSG00000069849	Sodium/potassium-transporting ATPase	CHEMBL1751	Sodium/potassium-transporting ATPase inhibitor	NEGATIVE MODULATOR	DIGOXIN	1975	2	EFO_0000558	Kaposi's sarcoma	D012514	Sarcoma, Kaposi	57585	EFO_0000616 | EFO_0000319 | EFO_0005741	neoplasm | cardiovascular disease | infectious disease	8	CHEMBL1751
ATP1B3	ENSG00000069849	Sodium/potassium-transporting ATPase	CHEMBL1751	Sodium/potassium-transporting ATPase inhibitor	NEGATIVE MODULATOR	DIGOXIN	1975	1	EFO_0000616	neoplasm	D009369	Neoplasms	57586	EFO_0000616	neoplasm	8	CHEMBL1751
ATP1B3	ENSG00000069849	Sodium/potassium-transporting ATPase	CHEMBL1751	Sodium/potassium-transporting ATPase inhibitor	NEGATIVE MODULATOR	DIGOXIN	1975	1	EFO_0000756	melanoma	D008545	Melanoma	57588	EFO_0000616 | EFO_0010285	neoplasm | integumentary system disease	8	CHEMBL1751
ATP1B3	ENSG00000069849	Sodium/potassium-transporting ATPase	CHEMBL1751	Sodium/potassium-transporting ATPase inhibitor	NEGATIVE MODULATOR	DIGOXIN	1975	1	EFO_0001062	cytomegalovirus infection	D003586	Cytomegalovirus Infections	57589	EFO_0005741	infectious disease	8	CHEMBL1751
ATP1B3	ENSG00000069849	Sodium/potassium-transporting ATPase	CHEMBL1751	Sodium/potassium-transporting ATPase inhibitor	NEGATIVE MODULATOR	DIGOXIN	1975	2	EFO_0003060	non-small cell lung carcinoma	D002289	Carcinoma, Non-Small-Cell Lung	57591	EFO_0000616 | EFO_0000684	neoplasm | respiratory system disease	8	CHEMBL1751
ATP1B3	ENSG00000069849	Sodium/potassium-transporting ATPase	CHEMBL1751	Sodium/potassium-transporting ATPase inhibitor	NEGATIVE MODULATOR	DIGOXIN	1975	2	EFO_0003869	breast neoplasm	D001943	Breast Neoplasms	57593	EFO_0000616 | EFO_0010285 | EFO_0000512	neoplasm | integumentary system disease | reproductive system disease	8	CHEMBL1751
ATP1B3	ENSG00000069849	Sodium/potassium-transporting ATPase	CHEMBL1751	Sodium/potassium-transporting ATPase inhibitor	NEGATIVE MODULATOR	DIGOXIN	1975	1	EFO_0003890	drug dependence	D019966	Substance-Related Disorders	57594	EFO_0000677 | EFO_0000618	mental or behavioural disorder | nervous system disease	8	CHEMBL1751
ATP1B3	ENSG00000069849	Sodium/potassium-transporting ATPase	CHEMBL1751	Sodium/potassium-transporting ATPase inhibitor	NEGATIVE MODULATOR	DIGOXIN	1975	1	EFO_0006859	head and neck malignant neoplasia	D006258	Head and Neck Neoplasms	57596	EFO_0000616	neoplasm	8	CHEMBL1751
ATP1B3	ENSG00000069849	Sodium/potassium-transporting ATPase	CHEMBL1751	Sodium/potassium-transporting ATPase inhibitor	NEGATIVE MODULATOR	DIGOXIN	1975	1	EFO_0006911	Chemotherapy-induced nausea and vomiting	D009325	Nausea	57597	EFO_0000405	digestive system disease	8	CHEMBL1751
ATP1B3	ENSG00000069849	Sodium/potassium-transporting ATPase	CHEMBL1751	Sodium/potassium-transporting ATPase inhibitor	NEGATIVE MODULATOR	DIGOXIN	1975	4	EFO_0000373	congestive heart failure	D006333	Heart Failure	72987	EFO_0000319	cardiovascular disease	8	CHEMBL1751
ATP1B3	ENSG00000069849	Sodium/potassium-transporting ATPase	CHEMBL1751	Sodium/potassium-transporting ATPase inhibitor	NEGATIVE MODULATOR	DIGOXIN	1975	3	HP_0004755	Supraventricular tachycardia	D013617	Tachycardia, Supraventricular	108270	EFO_0000319	cardiovascular disease	8	CHEMBL1751
ATP1B3	ENSG00000069849	Sodium/potassium-transporting ATPase	CHEMBL1751	Sodium/potassium-transporting ATPase inhibitor	NEGATIVE MODULATOR	DIGOXIN	1975	1	MP_0001845	inflammation	D007249	Inflammation	108271	HP_0002715	abnormality of the immune system	8	CHEMBL1751
ATP1B3	ENSG00000069849	Sodium/potassium-transporting ATPase	CHEMBL1751	Sodium/potassium-transporting ATPase inhibitor	NEGATIVE MODULATOR	DIGOXIN	1975	1	EFO_0007328	influenza	D007251	Influenza, Human	117558	EFO_0005741 | EFO_0000684	infectious disease | respiratory system disease	8	CHEMBL1751
ATP1B3	ENSG00000069849	Sodium/potassium-transporting ATPase	CHEMBL1751	Sodium/potassium-transporting ATPase inhibitor	NEGATIVE MODULATOR	DIGOXIN	1975	2	EFO_1001249	non-alcoholic steatohepatitis	D065626	Non-alcoholic Fatty Liver Disease	117559	EFO_0000405 | EFO_0000540 | HP_0002715 | EFO_0000319 | EFO_0004872 | EFO_0004582	digestive system disease | immune system disease | abnormality of the immune system | cardiovascular disease | inflammatory biomarker measurement | liver enzyme measurement	8	CHEMBL1751
ATP1B3	ENSG00000069849	Sodium/potassium-transporting ATPase	CHEMBL1751	Sodium/potassium-transporting ATPase inhibitor	NEGATIVE MODULATOR	DIGOXIN	1975	1	MONDO_0002009	major depressive disorder	D003865	Depressive Disorder, Major	117560	EFO_0000677 | EFO_0000618	mental or behavioural disorder | nervous system disease	8	CHEMBL1751
ATP1B3	ENSG00000069849	Sodium/potassium-transporting ATPase	CHEMBL1751	Sodium/potassium-transporting ATPase inhibitor	NEGATIVE MODULATOR	DIGOXIN	1975	2	MONDO_0007254	breast cancer	D001943	Breast Neoplasms	117561	EFO_0000616	neoplasm	8	CHEMBL1751
ATP1B3	ENSG00000069849	Sodium/potassium-transporting ATPase	CHEMBL1751	Sodium/potassium-transporting ATPase inhibitor	NEGATIVE MODULATOR	DIGOXIN	1975	2	MONDO_0008315	prostate cancer	D064129	Prostatic Neoplasms, Castration-Resistant	117562	EFO_0000616 | HP_0000078 | HP_0000079	neoplasm | abnormality of the genital system | abnormality of the urinary system	8	CHEMBL1751
ATP1B3	ENSG00000069849	Sodium/potassium-transporting ATPase	CHEMBL1751	Sodium/potassium-transporting ATPase inhibitor	NEGATIVE MODULATOR	DIGOXIN	1975	1	MONDO_0002050	depressive disorder	D003866	Depressive Disorder	127208	EFO_0000677	mental or behavioural disorder	8	CHEMBL1751
ATP1B3	ENSG00000069849	Sodium/potassium-transporting ATPase	CHEMBL1751	Sodium/potassium-transporting ATPase inhibitor	NEGATIVE MODULATOR	DIGOXIN	1975	2	EFO_0002496	actinic keratosis	D055623	Keratosis, Actinic	133950	EFO_0000616 | EFO_0010285	neoplasm | integumentary system disease	8	CHEMBL1751
ATP1B3	ENSG00000069849	Sodium/potassium-transporting ATPase	CHEMBL1751	Sodium/potassium-transporting ATPase inhibitor	NEGATIVE MODULATOR	DIGOXIN	1975	1	EFO_0000544	infection	D007239	Infections	137470	GO_0008150	biological process	8	CHEMBL1751
ATP1B3	ENSG00000069849	Sodium/potassium-transporting ATPase	CHEMBL1751	Sodium/potassium-transporting ATPase inhibitor	NEGATIVE MODULATOR	DIGOXIN	1975	1	EFO_0004239	chronic hepatitis B virus infection	D019694	Hepatitis B, Chronic	137471	EFO_0005741 | EFO_0000589	infectious disease | metabolic disease	8	CHEMBL1751
ATP1B3	ENSG00000069849	Sodium/potassium-transporting ATPase	CHEMBL1751	Sodium/potassium-transporting ATPase inhibitor	NEGATIVE MODULATOR	DIGOXIN	1975	1	MONDO_0001134	essential hypertension	D000075222	Essential Hypertension	137472	EFO_0000319 | HP_0000079	cardiovascular disease | abnormality of the urinary system	8	CHEMBL1751
ATP1B3	ENSG00000069849	Sodium/potassium-transporting ATPase	CHEMBL1751	Sodium/potassium-transporting ATPase inhibitor	NEGATIVE MODULATOR	DIGOXIN	1975	1	MONDO_0005148	type 2 diabetes mellitus	D003924	Diabetes Mellitus, Type 2	137473	EFO_0000589	metabolic disease	8	CHEMBL1751
ATP1B3	ENSG00000069849	Sodium/potassium-transporting ATPase	CHEMBL1751	Sodium/potassium-transporting ATPase inhibitor	NEGATIVE MODULATOR	DIGOXIN	1975	1	MONDO_0008667	von Hippel-Lindau disease	D006623	von Hippel-Lindau Disease	137474	EFO_0000618	nervous system disease	8	CHEMBL1751
ATP1B3	ENSG00000069849	Sodium/potassium-transporting ATPase	CHEMBL1751	Sodium/potassium-transporting ATPase inhibitor	NEGATIVE MODULATOR	DIGOXIN	1975	1	MONDO_0019623	hereditary angioedema	D054179	Angioedemas, Hereditary	137475	HP_0001197 | EFO_0010285 | EFO_0000319	abnormality of prenatal development or birth | integumentary system disease | cardiovascular disease	8	CHEMBL1751
ATP1B3	ENSG00000069849	Sodium/potassium-transporting ATPase	CHEMBL1751	Sodium/potassium-transporting ATPase inhibitor	NEGATIVE MODULATOR	DIGOXIN	1975	1	EFO_0001073	obesity	D009765	Obesity	144499	EFO_0000589	metabolic disease	8	CHEMBL1751
ATP1B3	ENSG00000069849	Sodium/potassium-transporting ATPase	CHEMBL1751	Sodium/potassium-transporting ATPase inhibitor	NEGATIVE MODULATOR	DIGOXIN	1975	1	EFO_0003843	pain	D010146	Pain	144500	EFO_0003765	general symptoms and signs	8	CHEMBL1751
ATP1B3	ENSG00000069849	Sodium/potassium-transporting ATPase	CHEMBL1751	Sodium/potassium-transporting ATPase inhibitor	NEGATIVE MODULATOR	DIGOXIN	1975	1	EFO_1000359	Malignant Pancreatic Neoplasm	D010190	Pancreatic Neoplasms	144501	EFO_0000616 | EFO_0000405	neoplasm | digestive system disease	8	CHEMBL1751
ATP1A3	ENSG00000105409	Sodium/potassium-transporting ATPase	CHEMBL1751	Sodium/potassium-transporting ATPase inhibitor	NEGATIVE MODULATOR	DIGOXIN	1975	1	EFO_0000474	epilepsy	D004827	Epilepsy	25932	EFO_0000677 | EFO_0000618 | HP_0000707	mental or behavioural disorder | nervous system disease | abnormality of the nervous system	8	CHEMBL1751
ATP1A3	ENSG00000105409	Sodium/potassium-transporting ATPase	CHEMBL1751	Sodium/potassium-transporting ATPase inhibitor	NEGATIVE MODULATOR	DIGOXIN	1975	1	EFO_0003047	hepatitis C virus infection	D006526	Hepatitis C	27649	EFO_0005741 | EFO_0000589	infectious disease | metabolic disease	8	CHEMBL1751
ATP1A3	ENSG00000105409	Sodium/potassium-transporting ATPase	CHEMBL1751	Sodium/potassium-transporting ATPase inhibitor	NEGATIVE MODULATOR	DIGOXIN	1975	4	EFO_0000275	atrial fibrillation	D001281	Atrial Fibrillation	28115	EFO_0000319	cardiovascular disease	8	CHEMBL1751
ATP1A3	ENSG00000105409	Sodium/potassium-transporting ATPase	CHEMBL1751	Sodium/potassium-transporting ATPase inhibitor	NEGATIVE MODULATOR	DIGOXIN	1975	4	EFO_0000319	cardiovascular disease	D002318	Cardiovascular Diseases	41695	EFO_0000319	cardiovascular disease	8	CHEMBL1751
ATP1A3	ENSG00000105409	Sodium/potassium-transporting ATPase	CHEMBL1751	Sodium/potassium-transporting ATPase inhibitor	NEGATIVE MODULATOR	DIGOXIN	1975	2	EFO_0000685	rheumatoid arthritis	D001172	Arthritis, Rheumatoid	44726	EFO_1001986 | HP_0000924 | EFO_0004872 | EFO_0000540 | HP_0002715	connective tissue disease | abnormality of the skeletal system | inflammatory biomarker measurement | immune system disease | abnormality of the immune system	8	CHEMBL1751
ATP1A3	ENSG00000105409	Sodium/potassium-transporting ATPase	CHEMBL1751	Sodium/potassium-transporting ATPase inhibitor	NEGATIVE MODULATOR	DIGOXIN	1975	4	EFO_0003144	heart failure	D006333	Heart Failure	45024	EFO_0000319	cardiovascular disease	8	CHEMBL1751
ATP1A3	ENSG00000105409	Sodium/potassium-transporting ATPase	CHEMBL1751	Sodium/potassium-transporting ATPase inhibitor	NEGATIVE MODULATOR	DIGOXIN	1975	1	EFO_0000764	HIV infection	D015658	HIV Infections	45721	EFO_0005741 | EFO_0000540 | HP_0002715	infectious disease | immune system disease | abnormality of the immune system	8	CHEMBL1751
ATP1A3	ENSG00000105409	Sodium/potassium-transporting ATPase	CHEMBL1751	Sodium/potassium-transporting ATPase inhibitor	NEGATIVE MODULATOR	DIGOXIN	1975	1	EFO_0000198	myelodysplastic syndrome	D009190	Myelodysplastic Syndromes	57582	EFO_0000616 | HP_0001871 | HP_0000924 | HP_0001197 | EFO_0004503 | EFO_0005741 | EFO_0000540 | HP_0002715 | EFO_0000677 | EFO_0000618 | HP_0000707	neoplasm | abnormality of blood and blood-forming tissues | abnormality of the skeletal system | abnormality of prenatal development or birth | hematological measurement | infectious disease | immune system disease | abnormality of the immune system | mental or behavioural disorder | nervous system disease | abnormality of the nervous system	8	CHEMBL1751
ATP1A3	ENSG00000105409	Sodium/potassium-transporting ATPase	CHEMBL1751	Sodium/potassium-transporting ATPase inhibitor	NEGATIVE MODULATOR	DIGOXIN	1975	1	EFO_0000222	acute myeloid leukemia	D015470	Leukemia, Myeloid, Acute	57583	HP_0001871 | EFO_0000616 | EFO_0004503	abnormality of blood and blood-forming tissues | neoplasm | hematological measurement	8	CHEMBL1751
ATP1A3	ENSG00000105409	Sodium/potassium-transporting ATPase	CHEMBL1751	Sodium/potassium-transporting ATPase inhibitor	NEGATIVE MODULATOR	DIGOXIN	1975	1	EFO_0000400	diabetes mellitus	D003920	Diabetes Mellitus	57584	EFO_0000589	metabolic disease	8	CHEMBL1751
ATP1A3	ENSG00000105409	Sodium/potassium-transporting ATPase	CHEMBL1751	Sodium/potassium-transporting ATPase inhibitor	NEGATIVE MODULATOR	DIGOXIN	1975	2	EFO_0000558	Kaposi's sarcoma	D012514	Sarcoma, Kaposi	57585	EFO_0000616 | EFO_0000319 | EFO_0005741	neoplasm | cardiovascular disease | infectious disease	8	CHEMBL1751
ATP1A3	ENSG00000105409	Sodium/potassium-transporting ATPase	CHEMBL1751	Sodium/potassium-transporting ATPase inhibitor	NEGATIVE MODULATOR	DIGOXIN	1975	1	EFO_0000616	neoplasm	D009369	Neoplasms	57586	EFO_0000616	neoplasm	8	CHEMBL1751
ATP1A3	ENSG00000105409	Sodium/potassium-transporting ATPase	CHEMBL1751	Sodium/potassium-transporting ATPase inhibitor	NEGATIVE MODULATOR	DIGOXIN	1975	1	EFO_0000756	melanoma	D008545	Melanoma	57588	EFO_0000616 | EFO_0010285	neoplasm | integumentary system disease	8	CHEMBL1751
ATP1A3	ENSG00000105409	Sodium/potassium-transporting ATPase	CHEMBL1751	Sodium/potassium-transporting ATPase inhibitor	NEGATIVE MODULATOR	DIGOXIN	1975	1	EFO_0001062	cytomegalovirus infection	D003586	Cytomegalovirus Infections	57589	EFO_0005741	infectious disease	8	CHEMBL1751
ATP1A3	ENSG00000105409	Sodium/potassium-transporting ATPase	CHEMBL1751	Sodium/potassium-transporting ATPase inhibitor	NEGATIVE MODULATOR	DIGOXIN	1975	2	EFO_0003060	non-small cell lung carcinoma	D002289	Carcinoma, Non-Small-Cell Lung	57591	EFO_0000616 | EFO_0000684	neoplasm | respiratory system disease	8	CHEMBL1751
ATP1A3	ENSG00000105409	Sodium/potassium-transporting ATPase	CHEMBL1751	Sodium/potassium-transporting ATPase inhibitor	NEGATIVE MODULATOR	DIGOXIN	1975	2	EFO_0003869	breast neoplasm	D001943	Breast Neoplasms	57593	EFO_0000616 | EFO_0010285 | EFO_0000512	neoplasm | integumentary system disease | reproductive system disease	8	CHEMBL1751
ATP1A3	ENSG00000105409	Sodium/potassium-transporting ATPase	CHEMBL1751	Sodium/potassium-transporting ATPase inhibitor	NEGATIVE MODULATOR	DIGOXIN	1975	1	EFO_0003890	drug dependence	D019966	Substance-Related Disorders	57594	EFO_0000677 | EFO_0000618	mental or behavioural disorder | nervous system disease	8	CHEMBL1751
ATP1A3	ENSG00000105409	Sodium/potassium-transporting ATPase	CHEMBL1751	Sodium/potassium-transporting ATPase inhibitor	NEGATIVE MODULATOR	DIGOXIN	1975	1	EFO_0006859	head and neck malignant neoplasia	D006258	Head and Neck Neoplasms	57596	EFO_0000616	neoplasm	8	CHEMBL1751
ATP1A3	ENSG00000105409	Sodium/potassium-transporting ATPase	CHEMBL1751	Sodium/potassium-transporting ATPase inhibitor	NEGATIVE MODULATOR	DIGOXIN	1975	1	EFO_0006911	Chemotherapy-induced nausea and vomiting	D009325	Nausea	57597	EFO_0000405	digestive system disease	8	CHEMBL1751
ATP1A3	ENSG00000105409	Sodium/potassium-transporting ATPase	CHEMBL1751	Sodium/potassium-transporting ATPase inhibitor	NEGATIVE MODULATOR	DIGOXIN	1975	4	EFO_0000373	congestive heart failure	D006333	Heart Failure	72987	EFO_0000319	cardiovascular disease	8	CHEMBL1751
ATP1A3	ENSG00000105409	Sodium/potassium-transporting ATPase	CHEMBL1751	Sodium/potassium-transporting ATPase inhibitor	NEGATIVE MODULATOR	DIGOXIN	1975	3	HP_0004755	Supraventricular tachycardia	D013617	Tachycardia, Supraventricular	108270	EFO_0000319	cardiovascular disease	8	CHEMBL1751
ATP1A3	ENSG00000105409	Sodium/potassium-transporting ATPase	CHEMBL1751	Sodium/potassium-transporting ATPase inhibitor	NEGATIVE MODULATOR	DIGOXIN	1975	1	MP_0001845	inflammation	D007249	Inflammation	108271	HP_0002715	abnormality of the immune system	8	CHEMBL1751
ATP1A3	ENSG00000105409	Sodium/potassium-transporting ATPase	CHEMBL1751	Sodium/potassium-transporting ATPase inhibitor	NEGATIVE MODULATOR	DIGOXIN	1975	1	EFO_0007328	influenza	D007251	Influenza, Human	117558	EFO_0005741 | EFO_0000684	infectious disease | respiratory system disease	8	CHEMBL1751
ATP1A3	ENSG00000105409	Sodium/potassium-transporting ATPase	CHEMBL1751	Sodium/potassium-transporting ATPase inhibitor	NEGATIVE MODULATOR	DIGOXIN	1975	2	EFO_1001249	non-alcoholic steatohepatitis	D065626	Non-alcoholic Fatty Liver Disease	117559	EFO_0000405 | EFO_0000540 | HP_0002715 | EFO_0000319 | EFO_0004872 | EFO_0004582	digestive system disease | immune system disease | abnormality of the immune system | cardiovascular disease | inflammatory biomarker measurement | liver enzyme measurement	8	CHEMBL1751
ATP1A3	ENSG00000105409	Sodium/potassium-transporting ATPase	CHEMBL1751	Sodium/potassium-transporting ATPase inhibitor	NEGATIVE MODULATOR	DIGOXIN	1975	1	MONDO_0002009	major depressive disorder	D003865	Depressive Disorder, Major	117560	EFO_0000677 | EFO_0000618	mental or behavioural disorder | nervous system disease	8	CHEMBL1751
ATP1A3	ENSG00000105409	Sodium/potassium-transporting ATPase	CHEMBL1751	Sodium/potassium-transporting ATPase inhibitor	NEGATIVE MODULATOR	DIGOXIN	1975	2	MONDO_0007254	breast cancer	D001943	Breast Neoplasms	117561	EFO_0000616	neoplasm	8	CHEMBL1751
ATP1A3	ENSG00000105409	Sodium/potassium-transporting ATPase	CHEMBL1751	Sodium/potassium-transporting ATPase inhibitor	NEGATIVE MODULATOR	DIGOXIN	1975	2	MONDO_0008315	prostate cancer	D064129	Prostatic Neoplasms, Castration-Resistant	117562	EFO_0000616 | HP_0000078 | HP_0000079	neoplasm | abnormality of the genital system | abnormality of the urinary system	8	CHEMBL1751
ATP1A3	ENSG00000105409	Sodium/potassium-transporting ATPase	CHEMBL1751	Sodium/potassium-transporting ATPase inhibitor	NEGATIVE MODULATOR	DIGOXIN	1975	1	MONDO_0002050	depressive disorder	D003866	Depressive Disorder	127208	EFO_0000677	mental or behavioural disorder	8	CHEMBL1751
ATP1A3	ENSG00000105409	Sodium/potassium-transporting ATPase	CHEMBL1751	Sodium/potassium-transporting ATPase inhibitor	NEGATIVE MODULATOR	DIGOXIN	1975	2	EFO_0002496	actinic keratosis	D055623	Keratosis, Actinic	133950	EFO_0000616 | EFO_0010285	neoplasm | integumentary system disease	8	CHEMBL1751
ATP1A3	ENSG00000105409	Sodium/potassium-transporting ATPase	CHEMBL1751	Sodium/potassium-transporting ATPase inhibitor	NEGATIVE MODULATOR	DIGOXIN	1975	1	EFO_0000544	infection	D007239	Infections	137470	GO_0008150	biological process	8	CHEMBL1751
ATP1A3	ENSG00000105409	Sodium/potassium-transporting ATPase	CHEMBL1751	Sodium/potassium-transporting ATPase inhibitor	NEGATIVE MODULATOR	DIGOXIN	1975	1	EFO_0004239	chronic hepatitis B virus infection	D019694	Hepatitis B, Chronic	137471	EFO_0005741 | EFO_0000589	infectious disease | metabolic disease	8	CHEMBL1751
ATP1A3	ENSG00000105409	Sodium/potassium-transporting ATPase	CHEMBL1751	Sodium/potassium-transporting ATPase inhibitor	NEGATIVE MODULATOR	DIGOXIN	1975	1	MONDO_0001134	essential hypertension	D000075222	Essential Hypertension	137472	EFO_0000319 | HP_0000079	cardiovascular disease | abnormality of the urinary system	8	CHEMBL1751
ATP1A3	ENSG00000105409	Sodium/potassium-transporting ATPase	CHEMBL1751	Sodium/potassium-transporting ATPase inhibitor	NEGATIVE MODULATOR	DIGOXIN	1975	1	MONDO_0005148	type 2 diabetes mellitus	D003924	Diabetes Mellitus, Type 2	137473	EFO_0000589	metabolic disease	8	CHEMBL1751
ATP1A3	ENSG00000105409	Sodium/potassium-transporting ATPase	CHEMBL1751	Sodium/potassium-transporting ATPase inhibitor	NEGATIVE MODULATOR	DIGOXIN	1975	1	MONDO_0008667	von Hippel-Lindau disease	D006623	von Hippel-Lindau Disease	137474	EFO_0000618	nervous system disease	8	CHEMBL1751
ATP1A3	ENSG00000105409	Sodium/potassium-transporting ATPase	CHEMBL1751	Sodium/potassium-transporting ATPase inhibitor	NEGATIVE MODULATOR	DIGOXIN	1975	1	MONDO_0019623	hereditary angioedema	D054179	Angioedemas, Hereditary	137475	HP_0001197 | EFO_0010285 | EFO_0000319	abnormality of prenatal development or birth | integumentary system disease | cardiovascular disease	8	CHEMBL1751
ATP1A3	ENSG00000105409	Sodium/potassium-transporting ATPase	CHEMBL1751	Sodium/potassium-transporting ATPase inhibitor	NEGATIVE MODULATOR	DIGOXIN	1975	1	EFO_0001073	obesity	D009765	Obesity	144499	EFO_0000589	metabolic disease	8	CHEMBL1751
ATP1A3	ENSG00000105409	Sodium/potassium-transporting ATPase	CHEMBL1751	Sodium/potassium-transporting ATPase inhibitor	NEGATIVE MODULATOR	DIGOXIN	1975	1	EFO_0003843	pain	D010146	Pain	144500	EFO_0003765	general symptoms and signs	8	CHEMBL1751
ATP1A3	ENSG00000105409	Sodium/potassium-transporting ATPase	CHEMBL1751	Sodium/potassium-transporting ATPase inhibitor	NEGATIVE MODULATOR	DIGOXIN	1975	1	EFO_1000359	Malignant Pancreatic Neoplasm	D010190	Pancreatic Neoplasms	144501	EFO_0000616 | EFO_0000405	neoplasm | digestive system disease	8	CHEMBL1751
ATP1A4	ENSG00000132681	Sodium/potassium-transporting ATPase	CHEMBL1751	Sodium/potassium-transporting ATPase inhibitor	NEGATIVE MODULATOR	DIGOXIN	1975	1	EFO_0000474	epilepsy	D004827	Epilepsy	25932	EFO_0000677 | EFO_0000618 | HP_0000707	mental or behavioural disorder | nervous system disease | abnormality of the nervous system	8	CHEMBL1751
ATP1A4	ENSG00000132681	Sodium/potassium-transporting ATPase	CHEMBL1751	Sodium/potassium-transporting ATPase inhibitor	NEGATIVE MODULATOR	DIGOXIN	1975	1	EFO_0003047	hepatitis C virus infection	D006526	Hepatitis C	27649	EFO_0005741 | EFO_0000589	infectious disease | metabolic disease	8	CHEMBL1751
ATP1A4	ENSG00000132681	Sodium/potassium-transporting ATPase	CHEMBL1751	Sodium/potassium-transporting ATPase inhibitor	NEGATIVE MODULATOR	DIGOXIN	1975	4	EFO_0000275	atrial fibrillation	D001281	Atrial Fibrillation	28115	EFO_0000319	cardiovascular disease	8	CHEMBL1751
ATP1A4	ENSG00000132681	Sodium/potassium-transporting ATPase	CHEMBL1751	Sodium/potassium-transporting ATPase inhibitor	NEGATIVE MODULATOR	DIGOXIN	1975	4	EFO_0000319	cardiovascular disease	D002318	Cardiovascular Diseases	41695	EFO_0000319	cardiovascular disease	8	CHEMBL1751
ATP1A4	ENSG00000132681	Sodium/potassium-transporting ATPase	CHEMBL1751	Sodium/potassium-transporting ATPase inhibitor	NEGATIVE MODULATOR	DIGOXIN	1975	2	EFO_0000685	rheumatoid arthritis	D001172	Arthritis, Rheumatoid	44726	EFO_1001986 | HP_0000924 | EFO_0004872 | EFO_0000540 | HP_0002715	connective tissue disease | abnormality of the skeletal system | inflammatory biomarker measurement | immune system disease | abnormality of the immune system	8	CHEMBL1751
