## Supplementary Tables for "A genomic-led strategy to anticipate drug safety effects" (part 20 of 63)

### Sheet: S2 (continued)
ST2 Drug-target information for Chembl 34
ATP1A4	ENSG00000132681	Sodium/potassium-transporting ATPase	CHEMBL1751	Sodium/potassium-transporting ATPase inhibitor	NEGATIVE MODULATOR	DIGOXIN	1975	4	EFO_0003144	heart failure	D006333	Heart Failure	45024	EFO_0000319	cardiovascular disease	8	CHEMBL1751
ATP1A4	ENSG00000132681	Sodium/potassium-transporting ATPase	CHEMBL1751	Sodium/potassium-transporting ATPase inhibitor	NEGATIVE MODULATOR	DIGOXIN	1975	1	EFO_0000764	HIV infection	D015658	HIV Infections	45721	EFO_0005741 | EFO_0000540 | HP_0002715	infectious disease | immune system disease | abnormality of the immune system	8	CHEMBL1751
ATP1A4	ENSG00000132681	Sodium/potassium-transporting ATPase	CHEMBL1751	Sodium/potassium-transporting ATPase inhibitor	NEGATIVE MODULATOR	DIGOXIN	1975	1	EFO_0000198	myelodysplastic syndrome	D009190	Myelodysplastic Syndromes	57582	EFO_0000616 | HP_0001871 | HP_0000924 | HP_0001197 | EFO_0004503 | EFO_0005741 | EFO_0000540 | HP_0002715 | EFO_0000677 | EFO_0000618 | HP_0000707	neoplasm | abnormality of blood and blood-forming tissues | abnormality of the skeletal system | abnormality of prenatal development or birth | hematological measurement | infectious disease | immune system disease | abnormality of the immune system | mental or behavioural disorder | nervous system disease | abnormality of the nervous system	8	CHEMBL1751
ATP1A4	ENSG00000132681	Sodium/potassium-transporting ATPase	CHEMBL1751	Sodium/potassium-transporting ATPase inhibitor	NEGATIVE MODULATOR	DIGOXIN	1975	1	EFO_0000222	acute myeloid leukemia	D015470	Leukemia, Myeloid, Acute	57583	HP_0001871 | EFO_0000616 | EFO_0004503	abnormality of blood and blood-forming tissues | neoplasm | hematological measurement	8	CHEMBL1751
ATP1A4	ENSG00000132681	Sodium/potassium-transporting ATPase	CHEMBL1751	Sodium/potassium-transporting ATPase inhibitor	NEGATIVE MODULATOR	DIGOXIN	1975	1	EFO_0000400	diabetes mellitus	D003920	Diabetes Mellitus	57584	EFO_0000589	metabolic disease	8	CHEMBL1751
ATP1A4	ENSG00000132681	Sodium/potassium-transporting ATPase	CHEMBL1751	Sodium/potassium-transporting ATPase inhibitor	NEGATIVE MODULATOR	DIGOXIN	1975	2	EFO_0000558	Kaposi's sarcoma	D012514	Sarcoma, Kaposi	57585	EFO_0000616 | EFO_0000319 | EFO_0005741	neoplasm | cardiovascular disease | infectious disease	8	CHEMBL1751
ATP1A4	ENSG00000132681	Sodium/potassium-transporting ATPase	CHEMBL1751	Sodium/potassium-transporting ATPase inhibitor	NEGATIVE MODULATOR	DIGOXIN	1975	1	EFO_0000616	neoplasm	D009369	Neoplasms	57586	EFO_0000616	neoplasm	8	CHEMBL1751
ATP1A4	ENSG00000132681	Sodium/potassium-transporting ATPase	CHEMBL1751	Sodium/potassium-transporting ATPase inhibitor	NEGATIVE MODULATOR	DIGOXIN	1975	1	EFO_0000756	melanoma	D008545	Melanoma	57588	EFO_0000616 | EFO_0010285	neoplasm | integumentary system disease	8	CHEMBL1751
ATP1A4	ENSG00000132681	Sodium/potassium-transporting ATPase	CHEMBL1751	Sodium/potassium-transporting ATPase inhibitor	NEGATIVE MODULATOR	DIGOXIN	1975	1	EFO_0001062	cytomegalovirus infection	D003586	Cytomegalovirus Infections	57589	EFO_0005741	infectious disease	8	CHEMBL1751
ATP1A4	ENSG00000132681	Sodium/potassium-transporting ATPase	CHEMBL1751	Sodium/potassium-transporting ATPase inhibitor	NEGATIVE MODULATOR	DIGOXIN	1975	2	EFO_0003060	non-small cell lung carcinoma	D002289	Carcinoma, Non-Small-Cell Lung	57591	EFO_0000616 | EFO_0000684	neoplasm | respiratory system disease	8	CHEMBL1751
ATP1A4	ENSG00000132681	Sodium/potassium-transporting ATPase	CHEMBL1751	Sodium/potassium-transporting ATPase inhibitor	NEGATIVE MODULATOR	DIGOXIN	1975	2	EFO_0003869	breast neoplasm	D001943	Breast Neoplasms	57593	EFO_0000616 | EFO_0010285 | EFO_0000512	neoplasm | integumentary system disease | reproductive system disease	8	CHEMBL1751
ATP1A4	ENSG00000132681	Sodium/potassium-transporting ATPase	CHEMBL1751	Sodium/potassium-transporting ATPase inhibitor	NEGATIVE MODULATOR	DIGOXIN	1975	1	EFO_0003890	drug dependence	D019966	Substance-Related Disorders	57594	EFO_0000677 | EFO_0000618	mental or behavioural disorder | nervous system disease	8	CHEMBL1751
ATP1A4	ENSG00000132681	Sodium/potassium-transporting ATPase	CHEMBL1751	Sodium/potassium-transporting ATPase inhibitor	NEGATIVE MODULATOR	DIGOXIN	1975	1	EFO_0006859	head and neck malignant neoplasia	D006258	Head and Neck Neoplasms	57596	EFO_0000616	neoplasm	8	CHEMBL1751
ATP1A4	ENSG00000132681	Sodium/potassium-transporting ATPase	CHEMBL1751	Sodium/potassium-transporting ATPase inhibitor	NEGATIVE MODULATOR	DIGOXIN	1975	1	EFO_0006911	Chemotherapy-induced nausea and vomiting	D009325	Nausea	57597	EFO_0000405	digestive system disease	8	CHEMBL1751
ATP1A4	ENSG00000132681	Sodium/potassium-transporting ATPase	CHEMBL1751	Sodium/potassium-transporting ATPase inhibitor	NEGATIVE MODULATOR	DIGOXIN	1975	4	EFO_0000373	congestive heart failure	D006333	Heart Failure	72987	EFO_0000319	cardiovascular disease	8	CHEMBL1751
ATP1A4	ENSG00000132681	Sodium/potassium-transporting ATPase	CHEMBL1751	Sodium/potassium-transporting ATPase inhibitor	NEGATIVE MODULATOR	DIGOXIN	1975	3	HP_0004755	Supraventricular tachycardia	D013617	Tachycardia, Supraventricular	108270	EFO_0000319	cardiovascular disease	8	CHEMBL1751
ATP1A4	ENSG00000132681	Sodium/potassium-transporting ATPase	CHEMBL1751	Sodium/potassium-transporting ATPase inhibitor	NEGATIVE MODULATOR	DIGOXIN	1975	1	MP_0001845	inflammation	D007249	Inflammation	108271	HP_0002715	abnormality of the immune system	8	CHEMBL1751
ATP1A4	ENSG00000132681	Sodium/potassium-transporting ATPase	CHEMBL1751	Sodium/potassium-transporting ATPase inhibitor	NEGATIVE MODULATOR	DIGOXIN	1975	1	EFO_0007328	influenza	D007251	Influenza, Human	117558	EFO_0005741 | EFO_0000684	infectious disease | respiratory system disease	8	CHEMBL1751
ATP1A4	ENSG00000132681	Sodium/potassium-transporting ATPase	CHEMBL1751	Sodium/potassium-transporting ATPase inhibitor	NEGATIVE MODULATOR	DIGOXIN	1975	2	EFO_1001249	non-alcoholic steatohepatitis	D065626	Non-alcoholic Fatty Liver Disease	117559	EFO_0000405 | EFO_0000540 | HP_0002715 | EFO_0000319 | EFO_0004872 | EFO_0004582	digestive system disease | immune system disease | abnormality of the immune system | cardiovascular disease | inflammatory biomarker measurement | liver enzyme measurement	8	CHEMBL1751
ATP1A4	ENSG00000132681	Sodium/potassium-transporting ATPase	CHEMBL1751	Sodium/potassium-transporting ATPase inhibitor	NEGATIVE MODULATOR	DIGOXIN	1975	1	MONDO_0002009	major depressive disorder	D003865	Depressive Disorder, Major	117560	EFO_0000677 | EFO_0000618	mental or behavioural disorder | nervous system disease	8	CHEMBL1751
ATP1A4	ENSG00000132681	Sodium/potassium-transporting ATPase	CHEMBL1751	Sodium/potassium-transporting ATPase inhibitor	NEGATIVE MODULATOR	DIGOXIN	1975	2	MONDO_0007254	breast cancer	D001943	Breast Neoplasms	117561	EFO_0000616	neoplasm	8	CHEMBL1751
ATP1A4	ENSG00000132681	Sodium/potassium-transporting ATPase	CHEMBL1751	Sodium/potassium-transporting ATPase inhibitor	NEGATIVE MODULATOR	DIGOXIN	1975	2	MONDO_0008315	prostate cancer	D064129	Prostatic Neoplasms, Castration-Resistant	117562	EFO_0000616 | HP_0000078 | HP_0000079	neoplasm | abnormality of the genital system | abnormality of the urinary system	8	CHEMBL1751
ATP1A4	ENSG00000132681	Sodium/potassium-transporting ATPase	CHEMBL1751	Sodium/potassium-transporting ATPase inhibitor	NEGATIVE MODULATOR	DIGOXIN	1975	1	MONDO_0002050	depressive disorder	D003866	Depressive Disorder	127208	EFO_0000677	mental or behavioural disorder	8	CHEMBL1751
ATP1A4	ENSG00000132681	Sodium/potassium-transporting ATPase	CHEMBL1751	Sodium/potassium-transporting ATPase inhibitor	NEGATIVE MODULATOR	DIGOXIN	1975	2	EFO_0002496	actinic keratosis	D055623	Keratosis, Actinic	133950	EFO_0000616 | EFO_0010285	neoplasm | integumentary system disease	8	CHEMBL1751
ATP1A4	ENSG00000132681	Sodium/potassium-transporting ATPase	CHEMBL1751	Sodium/potassium-transporting ATPase inhibitor	NEGATIVE MODULATOR	DIGOXIN	1975	1	EFO_0000544	infection	D007239	Infections	137470	GO_0008150	biological process	8	CHEMBL1751
ATP1A4	ENSG00000132681	Sodium/potassium-transporting ATPase	CHEMBL1751	Sodium/potassium-transporting ATPase inhibitor	NEGATIVE MODULATOR	DIGOXIN	1975	1	EFO_0004239	chronic hepatitis B virus infection	D019694	Hepatitis B, Chronic	137471	EFO_0005741 | EFO_0000589	infectious disease | metabolic disease	8	CHEMBL1751
ATP1A4	ENSG00000132681	Sodium/potassium-transporting ATPase	CHEMBL1751	Sodium/potassium-transporting ATPase inhibitor	NEGATIVE MODULATOR	DIGOXIN	1975	1	MONDO_0001134	essential hypertension	D000075222	Essential Hypertension	137472	EFO_0000319 | HP_0000079	cardiovascular disease | abnormality of the urinary system	8	CHEMBL1751
ATP1A4	ENSG00000132681	Sodium/potassium-transporting ATPase	CHEMBL1751	Sodium/potassium-transporting ATPase inhibitor	NEGATIVE MODULATOR	DIGOXIN	1975	1	MONDO_0005148	type 2 diabetes mellitus	D003924	Diabetes Mellitus, Type 2	137473	EFO_0000589	metabolic disease	8	CHEMBL1751
ATP1A4	ENSG00000132681	Sodium/potassium-transporting ATPase	CHEMBL1751	Sodium/potassium-transporting ATPase inhibitor	NEGATIVE MODULATOR	DIGOXIN	1975	1	MONDO_0008667	von Hippel-Lindau disease	D006623	von Hippel-Lindau Disease	137474	EFO_0000618	nervous system disease	8	CHEMBL1751
ATP1A4	ENSG00000132681	Sodium/potassium-transporting ATPase	CHEMBL1751	Sodium/potassium-transporting ATPase inhibitor	NEGATIVE MODULATOR	DIGOXIN	1975	1	MONDO_0019623	hereditary angioedema	D054179	Angioedemas, Hereditary	137475	HP_0001197 | EFO_0010285 | EFO_0000319	abnormality of prenatal development or birth | integumentary system disease | cardiovascular disease	8	CHEMBL1751
ATP1A4	ENSG00000132681	Sodium/potassium-transporting ATPase	CHEMBL1751	Sodium/potassium-transporting ATPase inhibitor	NEGATIVE MODULATOR	DIGOXIN	1975	1	EFO_0001073	obesity	D009765	Obesity	144499	EFO_0000589	metabolic disease	8	CHEMBL1751
ATP1A4	ENSG00000132681	Sodium/potassium-transporting ATPase	CHEMBL1751	Sodium/potassium-transporting ATPase inhibitor	NEGATIVE MODULATOR	DIGOXIN	1975	1	EFO_0003843	pain	D010146	Pain	144500	EFO_0003765	general symptoms and signs	8	CHEMBL1751
ATP1A4	ENSG00000132681	Sodium/potassium-transporting ATPase	CHEMBL1751	Sodium/potassium-transporting ATPase inhibitor	NEGATIVE MODULATOR	DIGOXIN	1975	1	EFO_1000359	Malignant Pancreatic Neoplasm	D010190	Pancreatic Neoplasms	144501	EFO_0000616 | EFO_0000405	neoplasm | digestive system disease	8	CHEMBL1751
FXYD2	ENSG00000137731	Sodium/potassium-transporting ATPase	CHEMBL1751	Sodium/potassium-transporting ATPase inhibitor	NEGATIVE MODULATOR	DIGOXIN	1975	1	EFO_0000474	epilepsy	D004827	Epilepsy	25932	EFO_0000677 | EFO_0000618 | HP_0000707	mental or behavioural disorder | nervous system disease | abnormality of the nervous system	8	CHEMBL1751
FXYD2	ENSG00000137731	Sodium/potassium-transporting ATPase	CHEMBL1751	Sodium/potassium-transporting ATPase inhibitor	NEGATIVE MODULATOR	DIGOXIN	1975	1	EFO_0003047	hepatitis C virus infection	D006526	Hepatitis C	27649	EFO_0005741 | EFO_0000589	infectious disease | metabolic disease	8	CHEMBL1751
FXYD2	ENSG00000137731	Sodium/potassium-transporting ATPase	CHEMBL1751	Sodium/potassium-transporting ATPase inhibitor	NEGATIVE MODULATOR	DIGOXIN	1975	4	EFO_0000275	atrial fibrillation	D001281	Atrial Fibrillation	28115	EFO_0000319	cardiovascular disease	8	CHEMBL1751
FXYD2	ENSG00000137731	Sodium/potassium-transporting ATPase	CHEMBL1751	Sodium/potassium-transporting ATPase inhibitor	NEGATIVE MODULATOR	DIGOXIN	1975	4	EFO_0000319	cardiovascular disease	D002318	Cardiovascular Diseases	41695	EFO_0000319	cardiovascular disease	8	CHEMBL1751
FXYD2	ENSG00000137731	Sodium/potassium-transporting ATPase	CHEMBL1751	Sodium/potassium-transporting ATPase inhibitor	NEGATIVE MODULATOR	DIGOXIN	1975	2	EFO_0000685	rheumatoid arthritis	D001172	Arthritis, Rheumatoid	44726	EFO_1001986 | HP_0000924 | EFO_0004872 | EFO_0000540 | HP_0002715	connective tissue disease | abnormality of the skeletal system | inflammatory biomarker measurement | immune system disease | abnormality of the immune system	8	CHEMBL1751
FXYD2	ENSG00000137731	Sodium/potassium-transporting ATPase	CHEMBL1751	Sodium/potassium-transporting ATPase inhibitor	NEGATIVE MODULATOR	DIGOXIN	1975	4	EFO_0003144	heart failure	D006333	Heart Failure	45024	EFO_0000319	cardiovascular disease	8	CHEMBL1751
FXYD2	ENSG00000137731	Sodium/potassium-transporting ATPase	CHEMBL1751	Sodium/potassium-transporting ATPase inhibitor	NEGATIVE MODULATOR	DIGOXIN	1975	1	EFO_0000764	HIV infection	D015658	HIV Infections	45721	EFO_0005741 | EFO_0000540 | HP_0002715	infectious disease | immune system disease | abnormality of the immune system	8	CHEMBL1751
FXYD2	ENSG00000137731	Sodium/potassium-transporting ATPase	CHEMBL1751	Sodium/potassium-transporting ATPase inhibitor	NEGATIVE MODULATOR	DIGOXIN	1975	1	EFO_0000198	myelodysplastic syndrome	D009190	Myelodysplastic Syndromes	57582	EFO_0000616 | HP_0001871 | HP_0000924 | HP_0001197 | EFO_0004503 | EFO_0005741 | EFO_0000540 | HP_0002715 | EFO_0000677 | EFO_0000618 | HP_0000707	neoplasm | abnormality of blood and blood-forming tissues | abnormality of the skeletal system | abnormality of prenatal development or birth | hematological measurement | infectious disease | immune system disease | abnormality of the immune system | mental or behavioural disorder | nervous system disease | abnormality of the nervous system	8	CHEMBL1751
FXYD2	ENSG00000137731	Sodium/potassium-transporting ATPase	CHEMBL1751	Sodium/potassium-transporting ATPase inhibitor	NEGATIVE MODULATOR	DIGOXIN	1975	1	EFO_0000222	acute myeloid leukemia	D015470	Leukemia, Myeloid, Acute	57583	HP_0001871 | EFO_0000616 | EFO_0004503	abnormality of blood and blood-forming tissues | neoplasm | hematological measurement	8	CHEMBL1751
FXYD2	ENSG00000137731	Sodium/potassium-transporting ATPase	CHEMBL1751	Sodium/potassium-transporting ATPase inhibitor	NEGATIVE MODULATOR	DIGOXIN	1975	1	EFO_0000400	diabetes mellitus	D003920	Diabetes Mellitus	57584	EFO_0000589	metabolic disease	8	CHEMBL1751
FXYD2	ENSG00000137731	Sodium/potassium-transporting ATPase	CHEMBL1751	Sodium/potassium-transporting ATPase inhibitor	NEGATIVE MODULATOR	DIGOXIN	1975	2	EFO_0000558	Kaposi's sarcoma	D012514	Sarcoma, Kaposi	57585	EFO_0000616 | EFO_0000319 | EFO_0005741	neoplasm | cardiovascular disease | infectious disease	8	CHEMBL1751
FXYD2	ENSG00000137731	Sodium/potassium-transporting ATPase	CHEMBL1751	Sodium/potassium-transporting ATPase inhibitor	NEGATIVE MODULATOR	DIGOXIN	1975	1	EFO_0000616	neoplasm	D009369	Neoplasms	57586	EFO_0000616	neoplasm	8	CHEMBL1751
FXYD2	ENSG00000137731	Sodium/potassium-transporting ATPase	CHEMBL1751	Sodium/potassium-transporting ATPase inhibitor	NEGATIVE MODULATOR	DIGOXIN	1975	1	EFO_0000756	melanoma	D008545	Melanoma	57588	EFO_0000616 | EFO_0010285	neoplasm | integumentary system disease	8	CHEMBL1751
FXYD2	ENSG00000137731	Sodium/potassium-transporting ATPase	CHEMBL1751	Sodium/potassium-transporting ATPase inhibitor	NEGATIVE MODULATOR	DIGOXIN	1975	1	EFO_0001062	cytomegalovirus infection	D003586	Cytomegalovirus Infections	57589	EFO_0005741	infectious disease	8	CHEMBL1751
FXYD2	ENSG00000137731	Sodium/potassium-transporting ATPase	CHEMBL1751	Sodium/potassium-transporting ATPase inhibitor	NEGATIVE MODULATOR	DIGOXIN	1975	2	EFO_0003060	non-small cell lung carcinoma	D002289	Carcinoma, Non-Small-Cell Lung	57591	EFO_0000616 | EFO_0000684	neoplasm | respiratory system disease	8	CHEMBL1751
FXYD2	ENSG00000137731	Sodium/potassium-transporting ATPase	CHEMBL1751	Sodium/potassium-transporting ATPase inhibitor	NEGATIVE MODULATOR	DIGOXIN	1975	2	EFO_0003869	breast neoplasm	D001943	Breast Neoplasms	57593	EFO_0000616 | EFO_0010285 | EFO_0000512	neoplasm | integumentary system disease | reproductive system disease	8	CHEMBL1751
FXYD2	ENSG00000137731	Sodium/potassium-transporting ATPase	CHEMBL1751	Sodium/potassium-transporting ATPase inhibitor	NEGATIVE MODULATOR	DIGOXIN	1975	1	EFO_0003890	drug dependence	D019966	Substance-Related Disorders	57594	EFO_0000677 | EFO_0000618	mental or behavioural disorder | nervous system disease	8	CHEMBL1751
FXYD2	ENSG00000137731	Sodium/potassium-transporting ATPase	CHEMBL1751	Sodium/potassium-transporting ATPase inhibitor	NEGATIVE MODULATOR	DIGOXIN	1975	1	EFO_0006859	head and neck malignant neoplasia	D006258	Head and Neck Neoplasms	57596	EFO_0000616	neoplasm	8	CHEMBL1751
FXYD2	ENSG00000137731	Sodium/potassium-transporting ATPase	CHEMBL1751	Sodium/potassium-transporting ATPase inhibitor	NEGATIVE MODULATOR	DIGOXIN	1975	1	EFO_0006911	Chemotherapy-induced nausea and vomiting	D009325	Nausea	57597	EFO_0000405	digestive system disease	8	CHEMBL1751
FXYD2	ENSG00000137731	Sodium/potassium-transporting ATPase	CHEMBL1751	Sodium/potassium-transporting ATPase inhibitor	NEGATIVE MODULATOR	DIGOXIN	1975	4	EFO_0000373	congestive heart failure	D006333	Heart Failure	72987	EFO_0000319	cardiovascular disease	8	CHEMBL1751
FXYD2	ENSG00000137731	Sodium/potassium-transporting ATPase	CHEMBL1751	Sodium/potassium-transporting ATPase inhibitor	NEGATIVE MODULATOR	DIGOXIN	1975	3	HP_0004755	Supraventricular tachycardia	D013617	Tachycardia, Supraventricular	108270	EFO_0000319	cardiovascular disease	8	CHEMBL1751
FXYD2	ENSG00000137731	Sodium/potassium-transporting ATPase	CHEMBL1751	Sodium/potassium-transporting ATPase inhibitor	NEGATIVE MODULATOR	DIGOXIN	1975	1	MP_0001845	inflammation	D007249	Inflammation	108271	HP_0002715	abnormality of the immune system	8	CHEMBL1751
FXYD2	ENSG00000137731	Sodium/potassium-transporting ATPase	CHEMBL1751	Sodium/potassium-transporting ATPase inhibitor	NEGATIVE MODULATOR	DIGOXIN	1975	1	EFO_0007328	influenza	D007251	Influenza, Human	117558	EFO_0005741 | EFO_0000684	infectious disease | respiratory system disease	8	CHEMBL1751
FXYD2	ENSG00000137731	Sodium/potassium-transporting ATPase	CHEMBL1751	Sodium/potassium-transporting ATPase inhibitor	NEGATIVE MODULATOR	DIGOXIN	1975	2	EFO_1001249	non-alcoholic steatohepatitis	D065626	Non-alcoholic Fatty Liver Disease	117559	EFO_0000405 | EFO_0000540 | HP_0002715 | EFO_0000319 | EFO_0004872 | EFO_0004582	digestive system disease | immune system disease | abnormality of the immune system | cardiovascular disease | inflammatory biomarker measurement | liver enzyme measurement	8	CHEMBL1751
FXYD2	ENSG00000137731	Sodium/potassium-transporting ATPase	CHEMBL1751	Sodium/potassium-transporting ATPase inhibitor	NEGATIVE MODULATOR	DIGOXIN	1975	1	MONDO_0002009	major depressive disorder	D003865	Depressive Disorder, Major	117560	EFO_0000677 | EFO_0000618	mental or behavioural disorder | nervous system disease	8	CHEMBL1751
FXYD2	ENSG00000137731	Sodium/potassium-transporting ATPase	CHEMBL1751	Sodium/potassium-transporting ATPase inhibitor	NEGATIVE MODULATOR	DIGOXIN	1975	2	MONDO_0007254	breast cancer	D001943	Breast Neoplasms	117561	EFO_0000616	neoplasm	8	CHEMBL1751
FXYD2	ENSG00000137731	Sodium/potassium-transporting ATPase	CHEMBL1751	Sodium/potassium-transporting ATPase inhibitor	NEGATIVE MODULATOR	DIGOXIN	1975	2	MONDO_0008315	prostate cancer	D064129	Prostatic Neoplasms, Castration-Resistant	117562	EFO_0000616 | HP_0000078 | HP_0000079	neoplasm | abnormality of the genital system | abnormality of the urinary system	8	CHEMBL1751
FXYD2	ENSG00000137731	Sodium/potassium-transporting ATPase	CHEMBL1751	Sodium/potassium-transporting ATPase inhibitor	NEGATIVE MODULATOR	DIGOXIN	1975	1	MONDO_0002050	depressive disorder	D003866	Depressive Disorder	127208	EFO_0000677	mental or behavioural disorder	8	CHEMBL1751
FXYD2	ENSG00000137731	Sodium/potassium-transporting ATPase	CHEMBL1751	Sodium/potassium-transporting ATPase inhibitor	NEGATIVE MODULATOR	DIGOXIN	1975	2	EFO_0002496	actinic keratosis	D055623	Keratosis, Actinic	133950	EFO_0000616 | EFO_0010285	neoplasm | integumentary system disease	8	CHEMBL1751
FXYD2	ENSG00000137731	Sodium/potassium-transporting ATPase	CHEMBL1751	Sodium/potassium-transporting ATPase inhibitor	NEGATIVE MODULATOR	DIGOXIN	1975	1	EFO_0000544	infection	D007239	Infections	137470	GO_0008150	biological process	8	CHEMBL1751
FXYD2	ENSG00000137731	Sodium/potassium-transporting ATPase	CHEMBL1751	Sodium/potassium-transporting ATPase inhibitor	NEGATIVE MODULATOR	DIGOXIN	1975	1	EFO_0004239	chronic hepatitis B virus infection	D019694	Hepatitis B, Chronic	137471	EFO_0005741 | EFO_0000589	infectious disease | metabolic disease	8	CHEMBL1751
FXYD2	ENSG00000137731	Sodium/potassium-transporting ATPase	CHEMBL1751	Sodium/potassium-transporting ATPase inhibitor	NEGATIVE MODULATOR	DIGOXIN	1975	1	MONDO_0001134	essential hypertension	D000075222	Essential Hypertension	137472	EFO_0000319 | HP_0000079	cardiovascular disease | abnormality of the urinary system	8	CHEMBL1751
FXYD2	ENSG00000137731	Sodium/potassium-transporting ATPase	CHEMBL1751	Sodium/potassium-transporting ATPase inhibitor	NEGATIVE MODULATOR	DIGOXIN	1975	1	MONDO_0005148	type 2 diabetes mellitus	D003924	Diabetes Mellitus, Type 2	137473	EFO_0000589	metabolic disease	8	CHEMBL1751
FXYD2	ENSG00000137731	Sodium/potassium-transporting ATPase	CHEMBL1751	Sodium/potassium-transporting ATPase inhibitor	NEGATIVE MODULATOR	DIGOXIN	1975	1	MONDO_0008667	von Hippel-Lindau disease	D006623	von Hippel-Lindau Disease	137474	EFO_0000618	nervous system disease	8	CHEMBL1751
FXYD2	ENSG00000137731	Sodium/potassium-transporting ATPase	CHEMBL1751	Sodium/potassium-transporting ATPase inhibitor	NEGATIVE MODULATOR	DIGOXIN	1975	1	MONDO_0019623	hereditary angioedema	D054179	Angioedemas, Hereditary	137475	HP_0001197 | EFO_0010285 | EFO_0000319	abnormality of prenatal development or birth | integumentary system disease | cardiovascular disease	8	CHEMBL1751
FXYD2	ENSG00000137731	Sodium/potassium-transporting ATPase	CHEMBL1751	Sodium/potassium-transporting ATPase inhibitor	NEGATIVE MODULATOR	DIGOXIN	1975	1	EFO_0001073	obesity	D009765	Obesity	144499	EFO_0000589	metabolic disease	8	CHEMBL1751
FXYD2	ENSG00000137731	Sodium/potassium-transporting ATPase	CHEMBL1751	Sodium/potassium-transporting ATPase inhibitor	NEGATIVE MODULATOR	DIGOXIN	1975	1	EFO_0003843	pain	D010146	Pain	144500	EFO_0003765	general symptoms and signs	8	CHEMBL1751
FXYD2	ENSG00000137731	Sodium/potassium-transporting ATPase	CHEMBL1751	Sodium/potassium-transporting ATPase inhibitor	NEGATIVE MODULATOR	DIGOXIN	1975	1	EFO_1000359	Malignant Pancreatic Neoplasm	D010190	Pancreatic Neoplasms	144501	EFO_0000616 | EFO_0000405	neoplasm | digestive system disease	8	CHEMBL1751
ATP1A1	ENSG00000163399	Sodium/potassium-transporting ATPase	CHEMBL2093999	Sodium/potassium-transporting ATPase inhibitor	NEGATIVE MODULATOR	ISTAROXIME		2	EFO_0000373	congestive heart failure	D006333	Heart Failure	111033	EFO_0000319	cardiovascular disease	9	CHEMBL2093999
ATP1A1	ENSG00000163399	Sodium/potassium-transporting ATPase	CHEMBL2093999	Sodium/potassium-transporting ATPase inhibitor	NEGATIVE MODULATOR	ISTAROXIME		2	EFO_0003144	heart failure	D006333	Heart Failure	111034	EFO_0000319	cardiovascular disease	9	CHEMBL2093999
ATP1A1	ENSG00000163399	Sodium/potassium-transporting ATPase	CHEMBL2093999	Sodium/potassium-transporting ATPase inhibitor	NEGATIVE MODULATOR	ISTAROXIME		2	HP_0031273	Shock	D012769	Shock	122286	EFO_0000319 | EFO_0000546	cardiovascular disease | injury	9	CHEMBL2093999
ATP1B2	ENSG00000129244	Sodium/potassium-transporting ATPase	CHEMBL2093999	Sodium/potassium-transporting ATPase inhibitor	NEGATIVE MODULATOR	ISTAROXIME		2	EFO_0000373	congestive heart failure	D006333	Heart Failure	111033	EFO_0000319	cardiovascular disease	9	CHEMBL2093999
ATP1B2	ENSG00000129244	Sodium/potassium-transporting ATPase	CHEMBL2093999	Sodium/potassium-transporting ATPase inhibitor	NEGATIVE MODULATOR	ISTAROXIME		2	EFO_0003144	heart failure	D006333	Heart Failure	111034	EFO_0000319	cardiovascular disease	9	CHEMBL2093999
ATP1B2	ENSG00000129244	Sodium/potassium-transporting ATPase	CHEMBL2093999	Sodium/potassium-transporting ATPase inhibitor	NEGATIVE MODULATOR	ISTAROXIME		2	HP_0031273	Shock	D012769	Shock	122286	EFO_0000319 | EFO_0000546	cardiovascular disease | injury	9	CHEMBL2093999
ATP1B1	ENSG00000143153	Sodium/potassium-transporting ATPase	CHEMBL2093999	Sodium/potassium-transporting ATPase inhibitor	NEGATIVE MODULATOR	ISTAROXIME		2	EFO_0000373	congestive heart failure	D006333	Heart Failure	111033	EFO_0000319	cardiovascular disease	9	CHEMBL2093999
ATP1B1	ENSG00000143153	Sodium/potassium-transporting ATPase	CHEMBL2093999	Sodium/potassium-transporting ATPase inhibitor	NEGATIVE MODULATOR	ISTAROXIME		2	EFO_0003144	heart failure	D006333	Heart Failure	111034	EFO_0000319	cardiovascular disease	9	CHEMBL2093999
ATP1B1	ENSG00000143153	Sodium/potassium-transporting ATPase	CHEMBL2093999	Sodium/potassium-transporting ATPase inhibitor	NEGATIVE MODULATOR	ISTAROXIME		2	HP_0031273	Shock	D012769	Shock	122286	EFO_0000319 | EFO_0000546	cardiovascular disease | injury	9	CHEMBL2093999
ATP1A2	ENSG00000018625	Sodium/potassium-transporting ATPase	CHEMBL2093999	Sodium/potassium-transporting ATPase inhibitor	NEGATIVE MODULATOR	ISTAROXIME		2	EFO_0000373	congestive heart failure	D006333	Heart Failure	111033	EFO_0000319	cardiovascular disease	9	CHEMBL2093999
ATP1A2	ENSG00000018625	Sodium/potassium-transporting ATPase	CHEMBL2093999	Sodium/potassium-transporting ATPase inhibitor	NEGATIVE MODULATOR	ISTAROXIME		2	EFO_0003144	heart failure	D006333	Heart Failure	111034	EFO_0000319	cardiovascular disease	9	CHEMBL2093999
ATP1A2	ENSG00000018625	Sodium/potassium-transporting ATPase	CHEMBL2093999	Sodium/potassium-transporting ATPase inhibitor	NEGATIVE MODULATOR	ISTAROXIME		2	HP_0031273	Shock	D012769	Shock	122286	EFO_0000319 | EFO_0000546	cardiovascular disease | injury	9	CHEMBL2093999
ATP1B3	ENSG00000069849	Sodium/potassium-transporting ATPase	CHEMBL2093999	Sodium/potassium-transporting ATPase inhibitor	NEGATIVE MODULATOR	ISTAROXIME		2	EFO_0000373	congestive heart failure	D006333	Heart Failure	111033	EFO_0000319	cardiovascular disease	9	CHEMBL2093999
ATP1B3	ENSG00000069849	Sodium/potassium-transporting ATPase	CHEMBL2093999	Sodium/potassium-transporting ATPase inhibitor	NEGATIVE MODULATOR	ISTAROXIME		2	EFO_0003144	heart failure	D006333	Heart Failure	111034	EFO_0000319	cardiovascular disease	9	CHEMBL2093999
ATP1B3	ENSG00000069849	Sodium/potassium-transporting ATPase	CHEMBL2093999	Sodium/potassium-transporting ATPase inhibitor	NEGATIVE MODULATOR	ISTAROXIME		2	HP_0031273	Shock	D012769	Shock	122286	EFO_0000319 | EFO_0000546	cardiovascular disease | injury	9	CHEMBL2093999
ATP1A3	ENSG00000105409	Sodium/potassium-transporting ATPase	CHEMBL2093999	Sodium/potassium-transporting ATPase inhibitor	NEGATIVE MODULATOR	ISTAROXIME		2	EFO_0000373	congestive heart failure	D006333	Heart Failure	111033	EFO_0000319	cardiovascular disease	9	CHEMBL2093999
ATP1A3	ENSG00000105409	Sodium/potassium-transporting ATPase	CHEMBL2093999	Sodium/potassium-transporting ATPase inhibitor	NEGATIVE MODULATOR	ISTAROXIME		2	EFO_0003144	heart failure	D006333	Heart Failure	111034	EFO_0000319	cardiovascular disease	9	CHEMBL2093999
ATP1A3	ENSG00000105409	Sodium/potassium-transporting ATPase	CHEMBL2093999	Sodium/potassium-transporting ATPase inhibitor	NEGATIVE MODULATOR	ISTAROXIME		2	HP_0031273	Shock	D012769	Shock	122286	EFO_0000319 | EFO_0000546	cardiovascular disease | injury	9	CHEMBL2093999
ATP1A4	ENSG00000132681	Sodium/potassium-transporting ATPase	CHEMBL2093999	Sodium/potassium-transporting ATPase inhibitor	NEGATIVE MODULATOR	ISTAROXIME		2	EFO_0000373	congestive heart failure	D006333	Heart Failure	111033	EFO_0000319	cardiovascular disease	9	CHEMBL2093999
ATP1A4	ENSG00000132681	Sodium/potassium-transporting ATPase	CHEMBL2093999	Sodium/potassium-transporting ATPase inhibitor	NEGATIVE MODULATOR	ISTAROXIME		2	EFO_0003144	heart failure	D006333	Heart Failure	111034	EFO_0000319	cardiovascular disease	9	CHEMBL2093999
ATP1A4	ENSG00000132681	Sodium/potassium-transporting ATPase	CHEMBL2093999	Sodium/potassium-transporting ATPase inhibitor	NEGATIVE MODULATOR	ISTAROXIME		2	HP_0031273	Shock	D012769	Shock	122286	EFO_0000319 | EFO_0000546	cardiovascular disease | injury	9	CHEMBL2093999
FXYD2	ENSG00000137731	Sodium/potassium-transporting ATPase	CHEMBL2093999	Sodium/potassium-transporting ATPase inhibitor	NEGATIVE MODULATOR	ISTAROXIME		2	EFO_0000373	congestive heart failure	D006333	Heart Failure	111033	EFO_0000319	cardiovascular disease	9	CHEMBL2093999
FXYD2	ENSG00000137731	Sodium/potassium-transporting ATPase	CHEMBL2093999	Sodium/potassium-transporting ATPase inhibitor	NEGATIVE MODULATOR	ISTAROXIME		2	EFO_0003144	heart failure	D006333	Heart Failure	111034	EFO_0000319	cardiovascular disease	9	CHEMBL2093999
FXYD2	ENSG00000137731	Sodium/potassium-transporting ATPase	CHEMBL2093999	Sodium/potassium-transporting ATPase inhibitor	NEGATIVE MODULATOR	ISTAROXIME		2	HP_0031273	Shock	D012769	Shock	122286	EFO_0000319 | EFO_0000546	cardiovascular disease | injury	9	CHEMBL2093999
ATP1A1	ENSG00000163399	Sodium/potassium-transporting ATPase	CHEMBL3545057	Sodium/potassium-transporting ATPase inhibitor	NEGATIVE MODULATOR	ACETYLDIGITOXIN	1982	4	EFO_0000319	cardiovascular disease	D002318	Cardiovascular Diseases	27518	EFO_0000319	cardiovascular disease	8	CHEMBL3545057
ATP1B2	ENSG00000129244	Sodium/potassium-transporting ATPase	CHEMBL3545057	Sodium/potassium-transporting ATPase inhibitor	NEGATIVE MODULATOR	ACETYLDIGITOXIN	1982	4	EFO_0000319	cardiovascular disease	D002318	Cardiovascular Diseases	27518	EFO_0000319	cardiovascular disease	8	CHEMBL3545057
ATP1B1	ENSG00000143153	Sodium/potassium-transporting ATPase	CHEMBL3545057	Sodium/potassium-transporting ATPase inhibitor	NEGATIVE MODULATOR	ACETYLDIGITOXIN	1982	4	EFO_0000319	cardiovascular disease	D002318	Cardiovascular Diseases	27518	EFO_0000319	cardiovascular disease	8	CHEMBL3545057
ATP1A2	ENSG00000018625	Sodium/potassium-transporting ATPase	CHEMBL3545057	Sodium/potassium-transporting ATPase inhibitor	NEGATIVE MODULATOR	ACETYLDIGITOXIN	1982	4	EFO_0000319	cardiovascular disease	D002318	Cardiovascular Diseases	27518	EFO_0000319	cardiovascular disease	8	CHEMBL3545057
ATP1B3	ENSG00000069849	Sodium/potassium-transporting ATPase	CHEMBL3545057	Sodium/potassium-transporting ATPase inhibitor	NEGATIVE MODULATOR	ACETYLDIGITOXIN	1982	4	EFO_0000319	cardiovascular disease	D002318	Cardiovascular Diseases	27518	EFO_0000319	cardiovascular disease	8	CHEMBL3545057
ATP1A3	ENSG00000105409	Sodium/potassium-transporting ATPase	CHEMBL3545057	Sodium/potassium-transporting ATPase inhibitor	NEGATIVE MODULATOR	ACETYLDIGITOXIN	1982	4	EFO_0000319	cardiovascular disease	D002318	Cardiovascular Diseases	27518	EFO_0000319	cardiovascular disease	8	CHEMBL3545057
ATP1A4	ENSG00000132681	Sodium/potassium-transporting ATPase	CHEMBL3545057	Sodium/potassium-transporting ATPase inhibitor	NEGATIVE MODULATOR	ACETYLDIGITOXIN	1982	4	EFO_0000319	cardiovascular disease	D002318	Cardiovascular Diseases	27518	EFO_0000319	cardiovascular disease	8	CHEMBL3545057
FXYD2	ENSG00000137731	Sodium/potassium-transporting ATPase	CHEMBL3545057	Sodium/potassium-transporting ATPase inhibitor	NEGATIVE MODULATOR	ACETYLDIGITOXIN	1982	4	EFO_0000319	cardiovascular disease	D002318	Cardiovascular Diseases	27518	EFO_0000319	cardiovascular disease	8	CHEMBL3545057
GSK3A	ENSG00000105723	Glycogen synthase kinase-3	CHEMBL1200826	Glycogen synthase kinase-3 inhibitor	NEGATIVE MODULATOR	LITHIUM CARBONATE	1970	1	EFO_0000702	small cell lung carcinoma	D055752	Small Cell Lung Carcinoma	26086	EFO_0000616 | EFO_0000684 | EFO_0000589 | HP_0001197	neoplasm | respiratory system disease | metabolic disease | abnormality of prenatal development or birth	3	CHEMBL1200826
GSK3A	ENSG00000105723	Glycogen synthase kinase-3	CHEMBL1200826	Glycogen synthase kinase-3 inhibitor	NEGATIVE MODULATOR	LITHIUM CARBONATE	1970	3	EFO_0000712	stroke	D020521	Stroke	27277	EFO_0000319 | EFO_0000618 | HP_0000707	cardiovascular disease | nervous system disease | abnormality of the nervous system	3	CHEMBL1200826
GSK3A	ENSG00000105723	Glycogen synthase kinase-3	CHEMBL1200826	Glycogen synthase kinase-3 inhibitor	NEGATIVE MODULATOR	LITHIUM CARBONATE	1970	2	Orphanet_98757	Spinocerebellar ataxia type 3	D017827	Machado-Joseph Disease	41566	EFO_0000677 | EFO_0003966 | EFO_0000618 | HP_0001197	mental or behavioural disorder | eye disease | nervous system disease | abnormality of prenatal development or birth	3	CHEMBL1200826
GSK3A	ENSG00000105723	Glycogen synthase kinase-3	CHEMBL1200826	Glycogen synthase kinase-3 inhibitor	NEGATIVE MODULATOR	LITHIUM CARBONATE	1970	2	EFO_1001050	multiple system atrophy	D019578	Multiple System Atrophy	52041	EFO_0000589 | GO_0008150 | EFO_0000618	metabolic disease | biological process | nervous system disease	3	CHEMBL1200826
GSK3A	ENSG00000105723	Glycogen synthase kinase-3	CHEMBL1200826	Glycogen synthase kinase-3 inhibitor	NEGATIVE MODULATOR	LITHIUM CARBONATE	1970	3	EFO_0003015	aggressive behavior	D000374	Aggression	60462	GO_0008150	biological process	3	CHEMBL1200826
GSK3A	ENSG00000105723	Glycogen synthase kinase-3	CHEMBL1200826	Glycogen synthase kinase-3 inhibitor	NEGATIVE MODULATOR	LITHIUM CARBONATE	1970	2	EFO_0003931	bone fracture	D050723	Fractures, Bone	60464	HP_0000924	abnormality of the skeletal system	3	CHEMBL1200826
GSK3A	ENSG00000105723	Glycogen synthase kinase-3	CHEMBL1200826	Glycogen synthase kinase-3 inhibitor	NEGATIVE MODULATOR	LITHIUM CARBONATE	1970	3	EFO_0004216	conduct disorder	D019955	Conduct Disorder	60465	EFO_0000677	mental or behavioural disorder	3	CHEMBL1200826
GSK3A	ENSG00000105723	Glycogen synthase kinase-3	CHEMBL1200826	Glycogen synthase kinase-3 inhibitor	NEGATIVE MODULATOR	LITHIUM CARBONATE	1970	3	EFO_0005230	anxiety	D001007	Anxiety	60466	EFO_0000677	mental or behavioural disorder	3	CHEMBL1200826
GSK3A	ENSG00000105723	Glycogen synthase kinase-3	CHEMBL1200826	Glycogen synthase kinase-3 inhibitor	NEGATIVE MODULATOR	LITHIUM CARBONATE	1970	2	EFO_1001919	Spinal cord injury	D013119	Spinal Cord Injuries	60467	EFO_0000546 | EFO_0000618	injury | nervous system disease	3	CHEMBL1200826
GSK3A	ENSG00000105723	Glycogen synthase kinase-3	CHEMBL1200826	Glycogen synthase kinase-3 inhibitor	NEGATIVE MODULATOR	LITHIUM CARBONATE	1970	3	HP_0000726	Dementia	D003704	Dementia	60468	HP_0000707	abnormality of the nervous system	3	CHEMBL1200826
GSK3A	ENSG00000105723	Glycogen synthase kinase-3	CHEMBL1200826	Glycogen synthase kinase-3 inhibitor	NEGATIVE MODULATOR	LITHIUM CARBONATE	1970	3	EFO_0009854	treatment resistant depression	D061218	Depressive Disorder, Treatment-Resistant	119084	EFO_0000677 | EFO_0000618	mental or behavioural disorder | nervous system disease	3	CHEMBL1200826
GSK3A	ENSG00000105723	Glycogen synthase kinase-3	CHEMBL1200826	Glycogen synthase kinase-3 inhibitor	NEGATIVE MODULATOR	LITHIUM CARBONATE	1970	1	EFO_1000158	Central Nervous System Neoplasm	D016543	Central Nervous System Neoplasms	119085	EFO_0000616 | EFO_0000618	neoplasm | nervous system disease	3	CHEMBL1200826
GSK3A	ENSG00000105723	Glycogen synthase kinase-3	CHEMBL1200826	Glycogen synthase kinase-3 inhibitor	NEGATIVE MODULATOR	LITHIUM CARBONATE	1970	2	EFO_1001901	neuroendocrine neoplasm	D018358	Neuroendocrine Tumors	119086	EFO_0000589 | EFO_0000616	metabolic disease | neoplasm	3	CHEMBL1200826
GSK3A	ENSG00000105723	Glycogen synthase kinase-3	CHEMBL1200826	Glycogen synthase kinase-3 inhibitor	NEGATIVE MODULATOR	LITHIUM CARBONATE	1970	2	MONDO_0001657	brain cancer	D001932	Brain Neoplasms	119087	EFO_0000616 | EFO_0000618 | HP_0000707	neoplasm | nervous system disease | abnormality of the nervous system	3	CHEMBL1200826
GSK3A	ENSG00000105723	Glycogen synthase kinase-3	CHEMBL1200826	Glycogen synthase kinase-3 inhibitor	NEGATIVE MODULATOR	LITHIUM CARBONATE	1970	3	MONDO_0002009	major depressive disorder	D003865	Depressive Disorder, Major	119088	EFO_0000677 | EFO_0000618	mental or behavioural disorder | nervous system disease	3	CHEMBL1200826
GSK3A	ENSG00000105723	Glycogen synthase kinase-3	CHEMBL1200826	Glycogen synthase kinase-3 inhibitor	NEGATIVE MODULATOR	LITHIUM CARBONATE	1970	1	MONDO_0008315	prostate cancer	D064129	Prostatic Neoplasms, Castration-Resistant	119089	EFO_0000616 | HP_0000078 | HP_0000079	neoplasm | abnormality of the genital system | abnormality of the urinary system	3	CHEMBL1200826
GSK3A	ENSG00000105723	Glycogen synthase kinase-3	CHEMBL1200826	Glycogen synthase kinase-3 inhibitor	NEGATIVE MODULATOR	LITHIUM CARBONATE	1970	2	MONDO_0015277	medullary thyroid gland carcinoma	D018276	Carcinoma, Medullary	119090	EFO_0000616 | EFO_0000589	neoplasm | metabolic disease	3	CHEMBL1200826
GSK3A	ENSG00000105723	Glycogen synthase kinase-3	CHEMBL1200826	Glycogen synthase kinase-3 inhibitor	NEGATIVE MODULATOR	LITHIUM CARBONATE	1970	3	EFO_0003756	autism spectrum disorder	D002659	Child Development Disorders, Pervasive	127703	EFO_0000677 | EFO_0000618	mental or behavioural disorder | nervous system disease	3	CHEMBL1200826
GSK3A	ENSG00000105723	Glycogen synthase kinase-3	CHEMBL1200826	Glycogen synthase kinase-3 inhibitor	NEGATIVE MODULATOR	LITHIUM CARBONATE	1970	1	EFO_0011023	concussion	D001924	Brain Concussion	127705	EFO_0000546 | EFO_0000618	injury | nervous system disease	3	CHEMBL1200826
GSK3A	ENSG00000105723	Glycogen synthase kinase-3	CHEMBL1200826	Glycogen synthase kinase-3 inhibitor	NEGATIVE MODULATOR	LITHIUM CARBONATE	1970	4	MONDO_0002050	depressive disorder	D003866	Depressive Disorder	127706	EFO_0000677	mental or behavioural disorder	3	CHEMBL1200826
GSK3A	ENSG00000105723	Glycogen synthase kinase-3	CHEMBL1200826	Glycogen synthase kinase-3 inhibitor	NEGATIVE MODULATOR	LITHIUM CARBONATE	1970	4	EFO_0003761	unipolar depression	D003866	Depressive Disorder	134533	EFO_0000677 | EFO_0000618	mental or behavioural disorder | nervous system disease	3	CHEMBL1200826
GSK3A	ENSG00000105723	Glycogen synthase kinase-3	CHEMBL1200826	Glycogen synthase kinase-3 inhibitor	NEGATIVE MODULATOR	LITHIUM CARBONATE	1970	4	EFO_0009963	bipolar I disorder	D001714	Bipolar Disorder	134534	EFO_0000677 | EFO_0000618	mental or behavioural disorder | nervous system disease	3	CHEMBL1200826
GSK3A	ENSG00000105723	Glycogen synthase kinase-3	CHEMBL1200826	Glycogen synthase kinase-3 inhibitor	NEGATIVE MODULATOR	LITHIUM CARBONATE	1970	2	EFO_1002017	differentiated thyroid carcinoma	D013964	Thyroid Neoplasms	134535	EFO_0000616 | EFO_0000589	neoplasm | metabolic disease	3	CHEMBL1200826
GSK3A	ENSG00000105723	Glycogen synthase kinase-3	CHEMBL1200826	Glycogen synthase kinase-3 inhibitor	NEGATIVE MODULATOR	LITHIUM CARBONATE	1970	3	EFO_0002615	internal carotid artery stenosis	D016893	Carotid Stenosis	138401	EFO_0000618 | EFO_0000319	nervous system disease | cardiovascular disease	3	CHEMBL1200826
GSK3A	ENSG00000105723	Glycogen synthase kinase-3	CHEMBL1200826	Glycogen synthase kinase-3 inhibitor	NEGATIVE MODULATOR	LITHIUM CARBONATE	1970	3	MONDO_0001475	neutropenia	D009503	Neutropenia	138402	EFO_0000540 | HP_0001871	immune system disease | abnormality of blood and blood-forming tissues	3	CHEMBL1200826
GSK3A	ENSG00000105723	Glycogen synthase kinase-3	CHEMBL1200826	Glycogen synthase kinase-3 inhibitor	NEGATIVE MODULATOR	LITHIUM CARBONATE	1970	2	MONDO_0004975	Alzheimer disease	D000544	Alzheimer Disease	138403	EFO_0000677 | EFO_0000618 | HP_0000707	mental or behavioural disorder | nervous system disease | abnormality of the nervous system	3	CHEMBL1200826
GSK3A	ENSG00000105723	Glycogen synthase kinase-3	CHEMBL1200826	Glycogen synthase kinase-3 inhibitor	NEGATIVE MODULATOR	LITHIUM CARBONATE	1970	2	MONDO_0004976	amyotrophic lateral sclerosis	D000690	Amyotrophic Lateral Sclerosis	138404	EFO_0000618	nervous system disease	3	CHEMBL1200826
GSK3A	ENSG00000105723	Glycogen synthase kinase-3	CHEMBL1200826	Glycogen synthase kinase-3 inhibitor	NEGATIVE MODULATOR	LITHIUM CARBONATE	1970	3	MONDO_0005090	schizophrenia	D012559	Schizophrenia	138405	EFO_0000677	mental or behavioural disorder	3	CHEMBL1200826
GSK3A	ENSG00000105723	Glycogen synthase kinase-3	CHEMBL1200826	Glycogen synthase kinase-3 inhibitor	NEGATIVE MODULATOR	LITHIUM CARBONATE	1970	1	MONDO_0005180	Parkinson disease	D010300	Parkinson Disease	138406	EFO_0000589 | EFO_0000618 | HP_0001197	metabolic disease | nervous system disease | abnormality of prenatal development or birth	3	CHEMBL1200826
GSK3A	ENSG00000105723	Glycogen synthase kinase-3	CHEMBL1200826	Glycogen synthase kinase-3 inhibitor	NEGATIVE MODULATOR	LITHIUM CARBONATE	1970	1	MONDO_0005301	multiple sclerosis	D009103	Multiple Sclerosis	138407	EFO_0000677 | EFO_0000618 | HP_0000707 | EFO_0000540 | HP_0002715 | EFO_0004872	mental or behavioural disorder | nervous system disease | abnormality of the nervous system | immune system disease | abnormality of the immune system | inflammatory biomarker measurement	3	CHEMBL1200826
GSK3A	ENSG00000105723	Glycogen synthase kinase-3	CHEMBL1200826	Glycogen synthase kinase-3 inhibitor	NEGATIVE MODULATOR	LITHIUM CARBONATE	1970	3	MONDO_0007079	alcohol dependence	D000437	Alcoholism	138408	EFO_0000677 | EFO_0000618 | HP_0000707 | EFO_0000319 | EFO_0000405 | EFO_0000616	mental or behavioural disorder | nervous system disease | abnormality of the nervous system | cardiovascular disease | digestive system disease | neoplasm	3	CHEMBL1200826
GSK3A	ENSG00000105723	Glycogen synthase kinase-3	CHEMBL1200826	Glycogen synthase kinase-3 inhibitor	NEGATIVE MODULATOR	LITHIUM CARBONATE	1970	2	MONDO_0007739	Huntington disease	D006816	Huntington Disease	138409	EFO_0000618 | HP_0001197	nervous system disease | abnormality of prenatal development or birth	3	CHEMBL1200826
GSK3A	ENSG00000105723	Glycogen synthase kinase-3	CHEMBL1200826	Glycogen synthase kinase-3 inhibitor	NEGATIVE MODULATOR	LITHIUM CARBONATE	1970	2	MONDO_0008119	spinocerebellar ataxia type 1	D020754	Spinocerebellar Ataxias	138410	EFO_0000677 | EFO_0000618 | HP_0001197	mental or behavioural disorder | nervous system disease | abnormality of prenatal development or birth	3	CHEMBL1200826
GSK3A	ENSG00000105723	Glycogen synthase kinase-3	CHEMBL1200826	Glycogen synthase kinase-3 inhibitor	NEGATIVE MODULATOR	LITHIUM CARBONATE	1970	2	MONDO_0008458	spinocerebellar ataxia type 2	D020754	Spinocerebellar Ataxias	138411	EFO_0000677 | EFO_0000618 | HP_0001197	mental or behavioural disorder | nervous system disease | abnormality of prenatal development or birth	3	CHEMBL1200826
GSK3A	ENSG00000105723	Glycogen synthase kinase-3	CHEMBL1200826	Glycogen synthase kinase-3 inhibitor	NEGATIVE MODULATOR	LITHIUM CARBONATE	1970	2	MONDO_0017276	frontotemporal dementia	D057180	Frontotemporal Dementia	138412	EFO_0000677 | HP_0001197 | EFO_0000618	mental or behavioural disorder | abnormality of prenatal development or birth | nervous system disease	3	CHEMBL1200826
GSK3A	ENSG00000105723	Glycogen synthase kinase-3	CHEMBL1200826	Glycogen synthase kinase-3 inhibitor	NEGATIVE MODULATOR	LITHIUM CARBONATE	1970	0.5	MONDO_0018982	Niemann-Pick disease type C	D052556	Niemann-Pick Disease, Type C	138413	EFO_0000589 | EFO_0000540 | HP_0001197 | HP_0001871	metabolic disease | immune system disease | abnormality of prenatal development or birth | abnormality of blood and blood-forming tissues	3	CHEMBL1200826
GSK3A	ENSG00000105723	Glycogen synthase kinase-3	CHEMBL1200826	Glycogen synthase kinase-3 inhibitor	NEGATIVE MODULATOR	LITHIUM CARBONATE	1970	1	MONDO_0019037	progressive supranuclear palsy	D013494	Supranuclear Palsy, Progressive	138414	EFO_0003966 | EFO_0000618	eye disease | nervous system disease	3	CHEMBL1200826
GSK3A	ENSG00000105723	Glycogen synthase kinase-3	CHEMBL1200826	Glycogen synthase kinase-3 inhibitor	NEGATIVE MODULATOR	LITHIUM CARBONATE	1970	2	Orphanet_733	Familial adenomatous polyposis	D011125	Adenomatous Polyposis Coli	138416	EFO_0000616 | HP_0001197	neoplasm | abnormality of prenatal development or birth	3	CHEMBL1200826
GSK3A	ENSG00000105723	Glycogen synthase kinase-3	CHEMBL1200826	Glycogen synthase kinase-3 inhibitor	NEGATIVE MODULATOR	LITHIUM CARBONATE	1970	4	MONDO_0004985	bipolar disorder	D001714	Bipolar Disorder	145025	EFO_0000677	mental or behavioural disorder	3	CHEMBL1200826
GSK3A	ENSG00000105723	Glycogen synthase kinase-3	CHEMBL1200826	Glycogen synthase kinase-3 inhibitor	NEGATIVE MODULATOR	LITHIUM CARBONATE	1970	1	MONDO_0018696	corticobasal syndrome	D000088282	Corticobasal Degeneration	145026	EFO_0000677 | HP_0001197 | EFO_0000618	mental or behavioural disorder | abnormality of prenatal development or birth | nervous system disease	3	CHEMBL1200826
GSK3B	ENSG00000082701	Glycogen synthase kinase-3	CHEMBL1200826	Glycogen synthase kinase-3 inhibitor	NEGATIVE MODULATOR	LITHIUM CARBONATE	1970	1	EFO_0000702	small cell lung carcinoma	D055752	Small Cell Lung Carcinoma	26086	EFO_0000616 | EFO_0000684 | EFO_0000589 | HP_0001197	neoplasm | respiratory system disease | metabolic disease | abnormality of prenatal development or birth	3	CHEMBL1200826
GSK3B	ENSG00000082701	Glycogen synthase kinase-3	CHEMBL1200826	Glycogen synthase kinase-3 inhibitor	NEGATIVE MODULATOR	LITHIUM CARBONATE	1970	3	EFO_0000712	stroke	D020521	Stroke	27277	EFO_0000319 | EFO_0000618 | HP_0000707	cardiovascular disease | nervous system disease | abnormality of the nervous system	3	CHEMBL1200826
GSK3B	ENSG00000082701	Glycogen synthase kinase-3	CHEMBL1200826	Glycogen synthase kinase-3 inhibitor	NEGATIVE MODULATOR	LITHIUM CARBONATE	1970	2	Orphanet_98757	Spinocerebellar ataxia type 3	D017827	Machado-Joseph Disease	41566	EFO_0000677 | EFO_0003966 | EFO_0000618 | HP_0001197	mental or behavioural disorder | eye disease | nervous system disease | abnormality of prenatal development or birth	3	CHEMBL1200826
GSK3B	ENSG00000082701	Glycogen synthase kinase-3	CHEMBL1200826	Glycogen synthase kinase-3 inhibitor	NEGATIVE MODULATOR	LITHIUM CARBONATE	1970	2	EFO_1001050	multiple system atrophy	D019578	Multiple System Atrophy	52041	EFO_0000589 | GO_0008150 | EFO_0000618	metabolic disease | biological process | nervous system disease	3	CHEMBL1200826
GSK3B	ENSG00000082701	Glycogen synthase kinase-3	CHEMBL1200826	Glycogen synthase kinase-3 inhibitor	NEGATIVE MODULATOR	LITHIUM CARBONATE	1970	3	EFO_0003015	aggressive behavior	D000374	Aggression	60462	GO_0008150	biological process	3	CHEMBL1200826
GSK3B	ENSG00000082701	Glycogen synthase kinase-3	CHEMBL1200826	Glycogen synthase kinase-3 inhibitor	NEGATIVE MODULATOR	LITHIUM CARBONATE	1970	2	EFO_0003931	bone fracture	D050723	Fractures, Bone	60464	HP_0000924	abnormality of the skeletal system	3	CHEMBL1200826
GSK3B	ENSG00000082701	Glycogen synthase kinase-3	CHEMBL1200826	Glycogen synthase kinase-3 inhibitor	NEGATIVE MODULATOR	LITHIUM CARBONATE	1970	3	EFO_0004216	conduct disorder	D019955	Conduct Disorder	60465	EFO_0000677	mental or behavioural disorder	3	CHEMBL1200826
GSK3B	ENSG00000082701	Glycogen synthase kinase-3	CHEMBL1200826	Glycogen synthase kinase-3 inhibitor	NEGATIVE MODULATOR	LITHIUM CARBONATE	1970	3	EFO_0005230	anxiety	D001007	Anxiety	60466	EFO_0000677	mental or behavioural disorder	3	CHEMBL1200826
GSK3B	ENSG00000082701	Glycogen synthase kinase-3	CHEMBL1200826	Glycogen synthase kinase-3 inhibitor	NEGATIVE MODULATOR	LITHIUM CARBONATE	1970	2	EFO_1001919	Spinal cord injury	D013119	Spinal Cord Injuries	60467	EFO_0000546 | EFO_0000618	injury | nervous system disease	3	CHEMBL1200826
GSK3B	ENSG00000082701	Glycogen synthase kinase-3	CHEMBL1200826	Glycogen synthase kinase-3 inhibitor	NEGATIVE MODULATOR	LITHIUM CARBONATE	1970	3	HP_0000726	Dementia	D003704	Dementia	60468	HP_0000707	abnormality of the nervous system	3	CHEMBL1200826
GSK3B	ENSG00000082701	Glycogen synthase kinase-3	CHEMBL1200826	Glycogen synthase kinase-3 inhibitor	NEGATIVE MODULATOR	LITHIUM CARBONATE	1970	3	EFO_0009854	treatment resistant depression	D061218	Depressive Disorder, Treatment-Resistant	119084	EFO_0000677 | EFO_0000618	mental or behavioural disorder | nervous system disease	3	CHEMBL1200826
GSK3B	ENSG00000082701	Glycogen synthase kinase-3	CHEMBL1200826	Glycogen synthase kinase-3 inhibitor	NEGATIVE MODULATOR	LITHIUM CARBONATE	1970	1	EFO_1000158	Central Nervous System Neoplasm	D016543	Central Nervous System Neoplasms	119085	EFO_0000616 | EFO_0000618	neoplasm | nervous system disease	3	CHEMBL1200826
GSK3B	ENSG00000082701	Glycogen synthase kinase-3	CHEMBL1200826	Glycogen synthase kinase-3 inhibitor	NEGATIVE MODULATOR	LITHIUM CARBONATE	1970	2	EFO_1001901	neuroendocrine neoplasm	D018358	Neuroendocrine Tumors	119086	EFO_0000589 | EFO_0000616	metabolic disease | neoplasm	3	CHEMBL1200826
GSK3B	ENSG00000082701	Glycogen synthase kinase-3	CHEMBL1200826	Glycogen synthase kinase-3 inhibitor	NEGATIVE MODULATOR	LITHIUM CARBONATE	1970	2	MONDO_0001657	brain cancer	D001932	Brain Neoplasms	119087	EFO_0000616 | EFO_0000618 | HP_0000707	neoplasm | nervous system disease | abnormality of the nervous system	3	CHEMBL1200826
GSK3B	ENSG00000082701	Glycogen synthase kinase-3	CHEMBL1200826	Glycogen synthase kinase-3 inhibitor	NEGATIVE MODULATOR	LITHIUM CARBONATE	1970	3	MONDO_0002009	major depressive disorder	D003865	Depressive Disorder, Major	119088	EFO_0000677 | EFO_0000618	mental or behavioural disorder | nervous system disease	3	CHEMBL1200826
GSK3B	ENSG00000082701	Glycogen synthase kinase-3	CHEMBL1200826	Glycogen synthase kinase-3 inhibitor	NEGATIVE MODULATOR	LITHIUM CARBONATE	1970	1	MONDO_0008315	prostate cancer	D064129	Prostatic Neoplasms, Castration-Resistant	119089	EFO_0000616 | HP_0000078 | HP_0000079	neoplasm | abnormality of the genital system | abnormality of the urinary system	3	CHEMBL1200826
GSK3B	ENSG00000082701	Glycogen synthase kinase-3	CHEMBL1200826	Glycogen synthase kinase-3 inhibitor	NEGATIVE MODULATOR	LITHIUM CARBONATE	1970	2	MONDO_0015277	medullary thyroid gland carcinoma	D018276	Carcinoma, Medullary	119090	EFO_0000616 | EFO_0000589	neoplasm | metabolic disease	3	CHEMBL1200826
GSK3B	ENSG00000082701	Glycogen synthase kinase-3	CHEMBL1200826	Glycogen synthase kinase-3 inhibitor	NEGATIVE MODULATOR	LITHIUM CARBONATE	1970	3	EFO_0003756	autism spectrum disorder	D002659	Child Development Disorders, Pervasive	127703	EFO_0000677 | EFO_0000618	mental or behavioural disorder | nervous system disease	3	CHEMBL1200826
GSK3B	ENSG00000082701	Glycogen synthase kinase-3	CHEMBL1200826	Glycogen synthase kinase-3 inhibitor	NEGATIVE MODULATOR	LITHIUM CARBONATE	1970	1	EFO_0011023	concussion	D001924	Brain Concussion	127705	EFO_0000546 | EFO_0000618	injury | nervous system disease	3	CHEMBL1200826
GSK3B	ENSG00000082701	Glycogen synthase kinase-3	CHEMBL1200826	Glycogen synthase kinase-3 inhibitor	NEGATIVE MODULATOR	LITHIUM CARBONATE	1970	4	MONDO_0002050	depressive disorder	D003866	Depressive Disorder	127706	EFO_0000677	mental or behavioural disorder	3	CHEMBL1200826
GSK3B	ENSG00000082701	Glycogen synthase kinase-3	CHEMBL1200826	Glycogen synthase kinase-3 inhibitor	NEGATIVE MODULATOR	LITHIUM CARBONATE	1970	4	EFO_0003761	unipolar depression	D003866	Depressive Disorder	134533	EFO_0000677 | EFO_0000618	mental or behavioural disorder | nervous system disease	3	CHEMBL1200826
GSK3B	ENSG00000082701	Glycogen synthase kinase-3	CHEMBL1200826	Glycogen synthase kinase-3 inhibitor	NEGATIVE MODULATOR	LITHIUM CARBONATE	1970	4	EFO_0009963	bipolar I disorder	D001714	Bipolar Disorder	134534	EFO_0000677 | EFO_0000618	mental or behavioural disorder | nervous system disease	3	CHEMBL1200826
GSK3B	ENSG00000082701	Glycogen synthase kinase-3	CHEMBL1200826	Glycogen synthase kinase-3 inhibitor	NEGATIVE MODULATOR	LITHIUM CARBONATE	1970	2	EFO_1002017	differentiated thyroid carcinoma	D013964	Thyroid Neoplasms	134535	EFO_0000616 | EFO_0000589	neoplasm | metabolic disease	3	CHEMBL1200826
GSK3B	ENSG00000082701	Glycogen synthase kinase-3	CHEMBL1200826	Glycogen synthase kinase-3 inhibitor	NEGATIVE MODULATOR	LITHIUM CARBONATE	1970	3	EFO_0002615	internal carotid artery stenosis	D016893	Carotid Stenosis	138401	EFO_0000618 | EFO_0000319	nervous system disease | cardiovascular disease	3	CHEMBL1200826
GSK3B	ENSG00000082701	Glycogen synthase kinase-3	CHEMBL1200826	Glycogen synthase kinase-3 inhibitor	NEGATIVE MODULATOR	LITHIUM CARBONATE	1970	3	MONDO_0001475	neutropenia	D009503	Neutropenia	138402	EFO_0000540 | HP_0001871	immune system disease | abnormality of blood and blood-forming tissues	3	CHEMBL1200826
GSK3B	ENSG00000082701	Glycogen synthase kinase-3	CHEMBL1200826	Glycogen synthase kinase-3 inhibitor	NEGATIVE MODULATOR	LITHIUM CARBONATE	1970	2	MONDO_0004975	Alzheimer disease	D000544	Alzheimer Disease	138403	EFO_0000677 | EFO_0000618 | HP_0000707	mental or behavioural disorder | nervous system disease | abnormality of the nervous system	3	CHEMBL1200826
GSK3B	ENSG00000082701	Glycogen synthase kinase-3	CHEMBL1200826	Glycogen synthase kinase-3 inhibitor	NEGATIVE MODULATOR	LITHIUM CARBONATE	1970	2	MONDO_0004976	amyotrophic lateral sclerosis	D000690	Amyotrophic Lateral Sclerosis	138404	EFO_0000618	nervous system disease	3	CHEMBL1200826
GSK3B	ENSG00000082701	Glycogen synthase kinase-3	CHEMBL1200826	Glycogen synthase kinase-3 inhibitor	NEGATIVE MODULATOR	LITHIUM CARBONATE	1970	3	MONDO_0005090	schizophrenia	D012559	Schizophrenia	138405	EFO_0000677	mental or behavioural disorder	3	CHEMBL1200826
GSK3B	ENSG00000082701	Glycogen synthase kinase-3	CHEMBL1200826	Glycogen synthase kinase-3 inhibitor	NEGATIVE MODULATOR	LITHIUM CARBONATE	1970	1	MONDO_0005180	Parkinson disease	D010300	Parkinson Disease	138406	EFO_0000589 | EFO_0000618 | HP_0001197	metabolic disease | nervous system disease | abnormality of prenatal development or birth	3	CHEMBL1200826
GSK3B	ENSG00000082701	Glycogen synthase kinase-3	CHEMBL1200826	Glycogen synthase kinase-3 inhibitor	NEGATIVE MODULATOR	LITHIUM CARBONATE	1970	1	MONDO_0005301	multiple sclerosis	D009103	Multiple Sclerosis	138407	EFO_0000677 | EFO_0000618 | HP_0000707 | EFO_0000540 | HP_0002715 | EFO_0004872	mental or behavioural disorder | nervous system disease | abnormality of the nervous system | immune system disease | abnormality of the immune system | inflammatory biomarker measurement	3	CHEMBL1200826
GSK3B	ENSG00000082701	Glycogen synthase kinase-3	CHEMBL1200826	Glycogen synthase kinase-3 inhibitor	NEGATIVE MODULATOR	LITHIUM CARBONATE	1970	3	MONDO_0007079	alcohol dependence	D000437	Alcoholism	138408	EFO_0000677 | EFO_0000618 | HP_0000707 | EFO_0000319 | EFO_0000405 | EFO_0000616	mental or behavioural disorder | nervous system disease | abnormality of the nervous system | cardiovascular disease | digestive system disease | neoplasm	3	CHEMBL1200826
GSK3B	ENSG00000082701	Glycogen synthase kinase-3	CHEMBL1200826	Glycogen synthase kinase-3 inhibitor	NEGATIVE MODULATOR	LITHIUM CARBONATE	1970	2	MONDO_0007739	Huntington disease	D006816	Huntington Disease	138409	EFO_0000618 | HP_0001197	nervous system disease | abnormality of prenatal development or birth	3	CHEMBL1200826
GSK3B	ENSG00000082701	Glycogen synthase kinase-3	CHEMBL1200826	Glycogen synthase kinase-3 inhibitor	NEGATIVE MODULATOR	LITHIUM CARBONATE	1970	2	MONDO_0008119	spinocerebellar ataxia type 1	D020754	Spinocerebellar Ataxias	138410	EFO_0000677 | EFO_0000618 | HP_0001197	mental or behavioural disorder | nervous system disease | abnormality of prenatal development or birth	3	CHEMBL1200826
GSK3B	ENSG00000082701	Glycogen synthase kinase-3	CHEMBL1200826	Glycogen synthase kinase-3 inhibitor	NEGATIVE MODULATOR	LITHIUM CARBONATE	1970	2	MONDO_0008458	spinocerebellar ataxia type 2	D020754	Spinocerebellar Ataxias	138411	EFO_0000677 | EFO_0000618 | HP_0001197	mental or behavioural disorder | nervous system disease | abnormality of prenatal development or birth	3	CHEMBL1200826
GSK3B	ENSG00000082701	Glycogen synthase kinase-3	CHEMBL1200826	Glycogen synthase kinase-3 inhibitor	NEGATIVE MODULATOR	LITHIUM CARBONATE	1970	2	MONDO_0017276	frontotemporal dementia	D057180	Frontotemporal Dementia	138412	EFO_0000677 | HP_0001197 | EFO_0000618	mental or behavioural disorder | abnormality of prenatal development or birth | nervous system disease	3	CHEMBL1200826
GSK3B	ENSG00000082701	Glycogen synthase kinase-3	CHEMBL1200826	Glycogen synthase kinase-3 inhibitor	NEGATIVE MODULATOR	LITHIUM CARBONATE	1970	0.5	MONDO_0018982	Niemann-Pick disease type C	D052556	Niemann-Pick Disease, Type C	138413	EFO_0000589 | EFO_0000540 | HP_0001197 | HP_0001871	metabolic disease | immune system disease | abnormality of prenatal development or birth | abnormality of blood and blood-forming tissues	3	CHEMBL1200826
GSK3B	ENSG00000082701	Glycogen synthase kinase-3	CHEMBL1200826	Glycogen synthase kinase-3 inhibitor	NEGATIVE MODULATOR	LITHIUM CARBONATE	1970	1	MONDO_0019037	progressive supranuclear palsy	D013494	Supranuclear Palsy, Progressive	138414	EFO_0003966 | EFO_0000618	eye disease | nervous system disease	3	CHEMBL1200826
GSK3B	ENSG00000082701	Glycogen synthase kinase-3	CHEMBL1200826	Glycogen synthase kinase-3 inhibitor	NEGATIVE MODULATOR	LITHIUM CARBONATE	1970	2	Orphanet_733	Familial adenomatous polyposis	D011125	Adenomatous Polyposis Coli	138416	EFO_0000616 | HP_0001197	neoplasm | abnormality of prenatal development or birth	3	CHEMBL1200826
GSK3B	ENSG00000082701	Glycogen synthase kinase-3	CHEMBL1200826	Glycogen synthase kinase-3 inhibitor	NEGATIVE MODULATOR	LITHIUM CARBONATE	1970	4	MONDO_0004985	bipolar disorder	D001714	Bipolar Disorder	145025	EFO_0000677	mental or behavioural disorder	3	CHEMBL1200826
GSK3B	ENSG00000082701	Glycogen synthase kinase-3	CHEMBL1200826	Glycogen synthase kinase-3 inhibitor	NEGATIVE MODULATOR	LITHIUM CARBONATE	1970	1	MONDO_0018696	corticobasal syndrome	D000088282	Corticobasal Degeneration	145026	EFO_0000677 | HP_0001197 | EFO_0000618	mental or behavioural disorder | abnormality of prenatal development or birth | nervous system disease	3	CHEMBL1200826
GSK3A	ENSG00000105723	Glycogen synthase kinase-3	CHEMBL1969664	Glycogen synthase kinase-3 inhibitor	NEGATIVE MODULATOR	AZD-1080										2	CHEMBL1969664
GSK3B	ENSG00000082701	Glycogen synthase kinase-3	CHEMBL1969664	Glycogen synthase kinase-3 inhibitor	NEGATIVE MODULATOR	AZD-1080										2	CHEMBL1969664
GSK3A	ENSG00000105723	Glycogen synthase kinase-3	CHEMBL2103738	Glycogen synthase kinase-3 inhibitor	NEGATIVE MODULATOR	LITHIUM CITRATE	1980	4	EFO_0009963	bipolar I disorder	D001714	Bipolar Disorder	133894	EFO_0000677 | EFO_0000618	mental or behavioural disorder | nervous system disease	3	CHEMBL1201170
GSK3B	ENSG00000082701	Glycogen synthase kinase-3	CHEMBL2103738	Glycogen synthase kinase-3 inhibitor	NEGATIVE MODULATOR	LITHIUM CITRATE	1980	4	EFO_0009963	bipolar I disorder	D001714	Bipolar Disorder	133894	EFO_0000677 | EFO_0000618	mental or behavioural disorder | nervous system disease	3	CHEMBL1201170
PDGFRB	ENSG00000113721	Platelet-derived growth factor receptor	CHEMBL274654	Platelet-derived growth factor receptor inhibitor	NEGATIVE MODULATOR	ORANTINIB		1	EFO_0000616	neoplasm	D009369	Neoplasms	53540	EFO_0000616	neoplasm	7	CHEMBL274654
PDGFRB	ENSG00000113721	Platelet-derived growth factor receptor	CHEMBL274654	Platelet-derived growth factor receptor inhibitor	NEGATIVE MODULATOR	ORANTINIB		3	EFO_0000182	hepatocellular carcinoma	D006528	Carcinoma, Hepatocellular	53721	EFO_0000616 | EFO_0000589	neoplasm | metabolic disease	7	CHEMBL274654
PDGFRB	ENSG00000113721	Platelet-derived growth factor receptor	CHEMBL274654	Platelet-derived growth factor receptor inhibitor	NEGATIVE MODULATOR	ORANTINIB		1	EFO_0001378	multiple myeloma	D009101	Multiple Myeloma	72029	HP_0001871 | EFO_0004503 | EFO_0004872 | EFO_0000540 | HP_0002715 | EFO_0000616	abnormality of blood and blood-forming tissues | hematological measurement | inflammatory biomarker measurement | immune system disease | abnormality of the immune system | neoplasm	7	CHEMBL274654
PDGFRB	ENSG00000113721	Platelet-derived growth factor receptor	CHEMBL274654	Platelet-derived growth factor receptor inhibitor	NEGATIVE MODULATOR	ORANTINIB		1	EFO_0002618	pancreatic carcinoma	D010190	Pancreatic Neoplasms	72031	EFO_0000616 | EFO_0000589	neoplasm | metabolic disease	7	CHEMBL274654
PDGFRB	ENSG00000113721	Platelet-derived growth factor receptor	CHEMBL274654	Platelet-derived growth factor receptor inhibitor	NEGATIVE MODULATOR	ORANTINIB		1	EFO_1001951	colorectal carcinoma	D015179	Colorectal Neoplasms	72033	EFO_0000616 | EFO_0000405	neoplasm | digestive system disease	7	CHEMBL274654
PDGFRB	ENSG00000113721	Platelet-derived growth factor receptor	CHEMBL274654	Platelet-derived growth factor receptor inhibitor	NEGATIVE MODULATOR	ORANTINIB		1	MONDO_0001056	gastric cancer	D013274	Stomach Neoplasms	124807	EFO_0000616 | EFO_0000405	neoplasm | digestive system disease	7	CHEMBL274654
PDGFRB	ENSG00000113721	Platelet-derived growth factor receptor	CHEMBL274654	Platelet-derived growth factor receptor inhibitor	NEGATIVE MODULATOR	ORANTINIB		1	MONDO_0002367	kidney cancer	D007680	Kidney Neoplasms	124808	EFO_0000616 | HP_0000079	neoplasm | abnormality of the urinary system	7	CHEMBL274654
PDGFRB	ENSG00000113721	Platelet-derived growth factor receptor	CHEMBL274654	Platelet-derived growth factor receptor inhibitor	NEGATIVE MODULATOR	ORANTINIB		1	MONDO_0007254	breast cancer	D001943	Breast Neoplasms	124809	EFO_0000616	neoplasm	7	CHEMBL274654
PDGFRB	ENSG00000113721	Platelet-derived growth factor receptor	CHEMBL274654	Platelet-derived growth factor receptor inhibitor	NEGATIVE MODULATOR	ORANTINIB		1	MONDO_0008315	prostate cancer	D064129	Prostatic Neoplasms, Castration-Resistant	124810	EFO_0000616 | HP_0000078 | HP_0000079	neoplasm | abnormality of the genital system | abnormality of the urinary system	7	CHEMBL274654
PDGFRB	ENSG00000113721	Platelet-derived growth factor receptor	CHEMBL274654	Platelet-derived growth factor receptor inhibitor	NEGATIVE MODULATOR	ORANTINIB		1	MONDO_0008903	lung cancer	D008175	Lung Neoplasms	124811	EFO_0000616 | EFO_0000684	neoplasm | respiratory system disease	7	CHEMBL274654
PDGFRA	ENSG00000134853	Platelet-derived growth factor receptor	CHEMBL274654	Platelet-derived growth factor receptor inhibitor	NEGATIVE MODULATOR	ORANTINIB		1	EFO_0000616	neoplasm	D009369	Neoplasms	53540	EFO_0000616	neoplasm	7	CHEMBL274654
PDGFRA	ENSG00000134853	Platelet-derived growth factor receptor	CHEMBL274654	Platelet-derived growth factor receptor inhibitor	NEGATIVE MODULATOR	ORANTINIB		3	EFO_0000182	hepatocellular carcinoma	D006528	Carcinoma, Hepatocellular	53721	EFO_0000616 | EFO_0000589	neoplasm | metabolic disease	7	CHEMBL274654
PDGFRA	ENSG00000134853	Platelet-derived growth factor receptor	CHEMBL274654	Platelet-derived growth factor receptor inhibitor	NEGATIVE MODULATOR	ORANTINIB		1	EFO_0001378	multiple myeloma	D009101	Multiple Myeloma	72029	HP_0001871 | EFO_0004503 | EFO_0004872 | EFO_0000540 | HP_0002715 | EFO_0000616	abnormality of blood and blood-forming tissues | hematological measurement | inflammatory biomarker measurement | immune system disease | abnormality of the immune system | neoplasm	7	CHEMBL274654
PDGFRA	ENSG00000134853	Platelet-derived growth factor receptor	CHEMBL274654	Platelet-derived growth factor receptor inhibitor	NEGATIVE MODULATOR	ORANTINIB		1	EFO_0002618	pancreatic carcinoma	D010190	Pancreatic Neoplasms	72031	EFO_0000616 | EFO_0000589	neoplasm | metabolic disease	7	CHEMBL274654
PDGFRA	ENSG00000134853	Platelet-derived growth factor receptor	CHEMBL274654	Platelet-derived growth factor receptor inhibitor	NEGATIVE MODULATOR	ORANTINIB		1	EFO_1001951	colorectal carcinoma	D015179	Colorectal Neoplasms	72033	EFO_0000616 | EFO_0000405	neoplasm | digestive system disease	7	CHEMBL274654
PDGFRA	ENSG00000134853	Platelet-derived growth factor receptor	CHEMBL274654	Platelet-derived growth factor receptor inhibitor	NEGATIVE MODULATOR	ORANTINIB		1	MONDO_0001056	gastric cancer	D013274	Stomach Neoplasms	124807	EFO_0000616 | EFO_0000405	neoplasm | digestive system disease	7	CHEMBL274654
PDGFRA	ENSG00000134853	Platelet-derived growth factor receptor	CHEMBL274654	Platelet-derived growth factor receptor inhibitor	NEGATIVE MODULATOR	ORANTINIB		1	MONDO_0002367	kidney cancer	D007680	Kidney Neoplasms	124808	EFO_0000616 | HP_0000079	neoplasm | abnormality of the urinary system	7	CHEMBL274654
PDGFRA	ENSG00000134853	Platelet-derived growth factor receptor	CHEMBL274654	Platelet-derived growth factor receptor inhibitor	NEGATIVE MODULATOR	ORANTINIB		1	MONDO_0007254	breast cancer	D001943	Breast Neoplasms	124809	EFO_0000616	neoplasm	7	CHEMBL274654
PDGFRA	ENSG00000134853	Platelet-derived growth factor receptor	CHEMBL274654	Platelet-derived growth factor receptor inhibitor	NEGATIVE MODULATOR	ORANTINIB		1	MONDO_0008315	prostate cancer	D064129	Prostatic Neoplasms, Castration-Resistant	124810	EFO_0000616 | HP_0000078 | HP_0000079	neoplasm | abnormality of the genital system | abnormality of the urinary system	7	CHEMBL274654
PDGFRA	ENSG00000134853	Platelet-derived growth factor receptor	CHEMBL274654	Platelet-derived growth factor receptor inhibitor	NEGATIVE MODULATOR	ORANTINIB		1	MONDO_0008903	lung cancer	D008175	Lung Neoplasms	124811	EFO_0000616 | EFO_0000684	neoplasm | respiratory system disease	7	CHEMBL274654
PDGFRB	ENSG00000113721	Platelet-derived growth factor receptor	CHEMBL52885	Platelet-derived growth factor receptor inhibitor	NEGATIVE MODULATOR	ENMD-981693		1	EFO_0000616	neoplasm	D009369	Neoplasms	71776	EFO_0000616	neoplasm	19	CHEMBL52885
PDGFRB	ENSG00000113721	Platelet-derived growth factor receptor	CHEMBL52885	Platelet-derived growth factor receptor inhibitor	NEGATIVE MODULATOR	ENMD-981693		2	EFO_0002618	pancreatic carcinoma	D010190	Pancreatic Neoplasms	71777	EFO_0000616 | EFO_0000589	neoplasm | metabolic disease	19	CHEMBL52885
PDGFRB	ENSG00000113721	Platelet-derived growth factor receptor	CHEMBL52885	Platelet-derived growth factor receptor inhibitor	NEGATIVE MODULATOR	ENMD-981693		1	EFO_0003060	non-small cell lung carcinoma	D002289	Carcinoma, Non-Small-Cell Lung	71778	EFO_0000616 | EFO_0000684	neoplasm | respiratory system disease	19	CHEMBL52885
PDGFRB	ENSG00000113721	Platelet-derived growth factor receptor	CHEMBL52885	Platelet-derived growth factor receptor inhibitor	NEGATIVE MODULATOR	ENMD-981693		2	EFO_1001951	colorectal carcinoma	D015179	Colorectal Neoplasms	71779	EFO_0000616 | EFO_0000405	neoplasm | digestive system disease	19	CHEMBL52885
PDGFRB	ENSG00000113721	Platelet-derived growth factor receptor	CHEMBL52885	Platelet-derived growth factor receptor inhibitor	NEGATIVE MODULATOR	ENMD-981693		2	MONDO_0007254	breast cancer	D001943	Breast Neoplasms	124674	EFO_0000616	neoplasm	19	CHEMBL52885
PDGFRB	ENSG00000113721	Platelet-derived growth factor receptor	CHEMBL52885	Platelet-derived growth factor receptor inhibitor	NEGATIVE MODULATOR	ENMD-981693		1	MONDO_0004992	cancer	D009369	Neoplasms	146908	EFO_0000616	neoplasm	19	CHEMBL52885
PDGFRA	ENSG00000134853	Platelet-derived growth factor receptor	CHEMBL52885	Platelet-derived growth factor receptor inhibitor	NEGATIVE MODULATOR	ENMD-981693		1	EFO_0000616	neoplasm	D009369	Neoplasms	71776	EFO_0000616	neoplasm	19	CHEMBL52885
PDGFRA	ENSG00000134853	Platelet-derived growth factor receptor	CHEMBL52885	Platelet-derived growth factor receptor inhibitor	NEGATIVE MODULATOR	ENMD-981693		2	EFO_0002618	pancreatic carcinoma	D010190	Pancreatic Neoplasms	71777	EFO_0000616 | EFO_0000589	neoplasm | metabolic disease	19	CHEMBL52885
PDGFRA	ENSG00000134853	Platelet-derived growth factor receptor	CHEMBL52885	Platelet-derived growth factor receptor inhibitor	NEGATIVE MODULATOR	ENMD-981693		1	EFO_0003060	non-small cell lung carcinoma	D002289	Carcinoma, Non-Small-Cell Lung	71778	EFO_0000616 | EFO_0000684	neoplasm | respiratory system disease	19	CHEMBL52885
PDGFRA	ENSG00000134853	Platelet-derived growth factor receptor	CHEMBL52885	Platelet-derived growth factor receptor inhibitor	NEGATIVE MODULATOR	ENMD-981693		2	EFO_1001951	colorectal carcinoma	D015179	Colorectal Neoplasms	71779	EFO_0000616 | EFO_0000405	neoplasm | digestive system disease	19	CHEMBL52885
PDGFRA	ENSG00000134853	Platelet-derived growth factor receptor	CHEMBL52885	Platelet-derived growth factor receptor inhibitor	NEGATIVE MODULATOR	ENMD-981693		2	MONDO_0007254	breast cancer	D001943	Breast Neoplasms	124674	EFO_0000616	neoplasm	19	CHEMBL52885
PDGFRA	ENSG00000134853	Platelet-derived growth factor receptor	CHEMBL52885	Platelet-derived growth factor receptor inhibitor	NEGATIVE MODULATOR	ENMD-981693		1	MONDO_0004992	cancer	D009369	Neoplasms	146908	EFO_0000616	neoplasm	19	CHEMBL52885
PDGFRB	ENSG00000113721	Platelet-derived growth factor receptor	CHEMBL101253	Platelet-derived growth factor receptor inhibitor	NEGATIVE MODULATOR	VATALANIB		2	EFO_0000691	sarcoma	D012509	Sarcoma	43537	EFO_0000616	neoplasm	7	CHEMBL101253
PDGFRB	ENSG00000113721	Platelet-derived growth factor receptor	CHEMBL101253	Platelet-derived growth factor receptor inhibitor	NEGATIVE MODULATOR	VATALANIB		2	EFO_0000403	diffuse large B-cell lymphoma	D016403	Lymphoma, Large B-Cell, Diffuse	44563	EFO_0000616 | EFO_0000540 | HP_0001197 | HP_0001871	neoplasm | immune system disease | abnormality of prenatal development or birth | abnormality of blood and blood-forming tissues	7	CHEMBL101253
PDGFRB	ENSG00000113721	Platelet-derived growth factor receptor	CHEMBL101253	Platelet-derived growth factor receptor inhibitor	NEGATIVE MODULATOR	VATALANIB		2	EFO_0000756	melanoma	D008545	Melanoma	44765	EFO_0000616 | EFO_0010285	neoplasm | integumentary system disease	7	CHEMBL101253
PDGFRB	ENSG00000113721	Platelet-derived growth factor receptor	CHEMBL101253	Platelet-derived growth factor receptor inhibitor	NEGATIVE MODULATOR	VATALANIB		2	EFO_0001378	multiple myeloma	D009101	Multiple Myeloma	44872	HP_0001871 | EFO_0004503 | EFO_0004872 | EFO_0000540 | HP_0002715 | EFO_0000616	abnormality of blood and blood-forming tissues | hematological measurement | inflammatory biomarker measurement | immune system disease | abnormality of the immune system | neoplasm	7	CHEMBL101253
PDGFRB	ENSG00000113721	Platelet-derived growth factor receptor	CHEMBL101253	Platelet-derived growth factor receptor inhibitor	NEGATIVE MODULATOR	VATALANIB		2	EFO_0000616	neoplasm	D009369	Neoplasms	48018	EFO_0000616	neoplasm	7	CHEMBL101253
PDGFRB	ENSG00000113721	Platelet-derived growth factor receptor	CHEMBL101253	Platelet-derived growth factor receptor inhibitor	NEGATIVE MODULATOR	VATALANIB		1	EFO_0001365	age-related macular degeneration	D008268	Macular Degeneration	48773	EFO_0003966 | EFO_0000618 | HP_0001197	eye disease | nervous system disease | abnormality of prenatal development or birth	7	CHEMBL101253
PDGFRB	ENSG00000113721	Platelet-derived growth factor receptor	CHEMBL101253	Platelet-derived growth factor receptor inhibitor	NEGATIVE MODULATOR	VATALANIB		2	EFO_0003060	non-small cell lung carcinoma	D002289	Carcinoma, Non-Small-Cell Lung	49491	EFO_0000616 | EFO_0000684	neoplasm | respiratory system disease	7	CHEMBL101253
PDGFRB	ENSG00000113721	Platelet-derived growth factor receptor	CHEMBL101253	Platelet-derived growth factor receptor inhibitor	NEGATIVE MODULATOR	VATALANIB		2	EFO_0000588	mesothelioma	D008654	Mesothelioma	53772	EFO_0000616	neoplasm	7	CHEMBL101253
PDGFRB	ENSG00000113721	Platelet-derived growth factor receptor	CHEMBL101253	Platelet-derived growth factor receptor inhibitor	NEGATIVE MODULATOR	VATALANIB		1	EFO_0000222	acute myeloid leukemia	D015470	Leukemia, Myeloid, Acute	62644	HP_0001871 | EFO_0000616 | EFO_0004503	abnormality of blood and blood-forming tissues | neoplasm | hematological measurement	7	CHEMBL101253
PDGFRB	ENSG00000113721	Platelet-derived growth factor receptor	CHEMBL101253	Platelet-derived growth factor receptor inhibitor	NEGATIVE MODULATOR	VATALANIB		1	EFO_0000339	chronic myelogenous leukemia	D015464	Leukemia, Myelogenous, Chronic, BCR-ABL Positive	62648	HP_0000924 | HP_0003011 | HP_0001871 | EFO_0000616 | EFO_0000540 | HP_0001197 | EFO_1001986	abnormality of the skeletal system | abnormality of the musculature | abnormality of blood and blood-forming tissues | neoplasm | immune system disease | abnormality of prenatal development or birth | connective tissue disease	7	CHEMBL101253
PDGFRB	ENSG00000113721	Platelet-derived growth factor receptor	CHEMBL101253	Platelet-derived growth factor receptor inhibitor	NEGATIVE MODULATOR	VATALANIB		2	EFO_0000389	cutaneous melanoma	D008545	Melanoma	62649	EFO_0000616 | EFO_0000589 | EFO_0010285	neoplasm | metabolic disease | integumentary system disease	7	CHEMBL101253
PDGFRB	ENSG00000113721	Platelet-derived growth factor receptor	CHEMBL101253	Platelet-derived growth factor receptor inhibitor	NEGATIVE MODULATOR	VATALANIB		1	EFO_0000519	glioblastoma multiforme	D005909	Glioblastoma	62650	EFO_0000616 | EFO_0000618 | HP_0000707 | EFO_0000677	neoplasm | nervous system disease | abnormality of the nervous system | mental or behavioural disorder	7	CHEMBL101253
PDGFRB	ENSG00000113721	Platelet-derived growth factor receptor	CHEMBL101253	Platelet-derived growth factor receptor inhibitor	NEGATIVE MODULATOR	VATALANIB		1	EFO_0002430	primary myelofibrosis	D055728	Primary Myelofibrosis	62651	HP_0000924 | HP_0003011 | HP_0001871 | EFO_0000616 | EFO_0000540 | HP_0001197 | EFO_1001986	abnormality of the skeletal system | abnormality of the musculature | abnormality of blood and blood-forming tissues | neoplasm | immune system disease | abnormality of prenatal development or birth | connective tissue disease	7	CHEMBL101253
PDGFRB	ENSG00000113721	Platelet-derived growth factor receptor	CHEMBL101253	Platelet-derived growth factor receptor inhibitor	NEGATIVE MODULATOR	VATALANIB		1	EFO_0002618	pancreatic carcinoma	D010190	Pancreatic Neoplasms	62652	EFO_0000616 | EFO_0000589	neoplasm | metabolic disease	7	CHEMBL101253
PDGFRB	ENSG00000113721	Platelet-derived growth factor receptor	CHEMBL101253	Platelet-derived growth factor receptor inhibitor	NEGATIVE MODULATOR	VATALANIB		2	EFO_0003869	breast neoplasm	D001943	Breast Neoplasms	62654	EFO_0000616 | EFO_0010285 | EFO_0000512	neoplasm | integumentary system disease | reproductive system disease	7	CHEMBL101253
PDGFRB	ENSG00000113721	Platelet-derived growth factor receptor	CHEMBL101253	Platelet-derived growth factor receptor inhibitor	NEGATIVE MODULATOR	VATALANIB		1	EFO_0009708	metastasis	D009362	Neoplasm Metastasis	109739	GO_0008150	biological process	7	CHEMBL101253
PDGFRB	ENSG00000113721	Platelet-derived growth factor receptor	CHEMBL101253	Platelet-derived growth factor receptor inhibitor	NEGATIVE MODULATOR	VATALANIB		3	EFO_0004288	colonic neoplasm	D003110	Colonic Neoplasms	120252	EFO_0000616	neoplasm	7	CHEMBL101253
PDGFRB	ENSG00000113721	Platelet-derived growth factor receptor	CHEMBL101253	Platelet-derived growth factor receptor inhibitor	NEGATIVE MODULATOR	VATALANIB		1	EFO_1000158	Central Nervous System Neoplasm	D016543	Central Nervous System Neoplasms	120253	EFO_0000616 | EFO_0000618	neoplasm | nervous system disease	7	CHEMBL101253
PDGFRB	ENSG00000113721	Platelet-derived growth factor receptor	CHEMBL101253	Platelet-derived growth factor receptor inhibitor	NEGATIVE MODULATOR	VATALANIB		3	EFO_1000657	rectum cancer	D012004	Rectal Neoplasms	120254	EFO_0000616 | EFO_0000405	neoplasm | digestive system disease	7	CHEMBL101253
PDGFRB	ENSG00000113721	Platelet-derived growth factor receptor	CHEMBL101253	Platelet-derived growth factor receptor inhibitor	NEGATIVE MODULATOR	VATALANIB		2	EFO_1001901	neuroendocrine neoplasm	D018358	Neuroendocrine Tumors	120255	EFO_0000589 | EFO_0000616	metabolic disease | neoplasm	7	CHEMBL101253
PDGFRB	ENSG00000113721	Platelet-derived growth factor receptor	CHEMBL101253	Platelet-derived growth factor receptor inhibitor	NEGATIVE MODULATOR	VATALANIB		1	MONDO_0002087	peritoneum cancer	D010534	Peritoneal Neoplasms	120256	EFO_0000616	neoplasm	7	CHEMBL101253
PDGFRB	ENSG00000113721	Platelet-derived growth factor receptor	CHEMBL101253	Platelet-derived growth factor receptor inhibitor	NEGATIVE MODULATOR	VATALANIB		1	MONDO_0002158	fallopian tube cancer	D005185	Fallopian Tube Neoplasms	120257	EFO_0000616 | EFO_0000512	neoplasm | reproductive system disease	7	CHEMBL101253
PDGFRB	ENSG00000113721	Platelet-derived growth factor receptor	CHEMBL101253	Platelet-derived growth factor receptor inhibitor	NEGATIVE MODULATOR	VATALANIB		1	MONDO_0002367	kidney cancer	D007680	Kidney Neoplasms	120258	EFO_0000616 | HP_0000079	neoplasm | abnormality of the urinary system	7	CHEMBL101253
PDGFRB	ENSG00000113721	Platelet-derived growth factor receptor	CHEMBL101253	Platelet-derived growth factor receptor inhibitor	NEGATIVE MODULATOR	VATALANIB		1	MONDO_0002974	cervical cancer	D002583	Uterine Cervical Neoplasms	120259	EFO_0000616 | EFO_0000512	neoplasm | reproductive system disease	7	CHEMBL101253
PDGFRB	ENSG00000113721	Platelet-derived growth factor receptor	CHEMBL101253	Platelet-derived growth factor receptor inhibitor	NEGATIVE MODULATOR	VATALANIB		2	MONDO_0007254	breast cancer	D001943	Breast Neoplasms	120260	EFO_0000616	neoplasm	7	CHEMBL101253
PDGFRB	ENSG00000113721	Platelet-derived growth factor receptor	CHEMBL101253	Platelet-derived growth factor receptor inhibitor	NEGATIVE MODULATOR	VATALANIB		1	MONDO_0008170	ovarian cancer	D010051	Ovarian Neoplasms	120261	EFO_0005741 | EFO_0000512	infectious disease | reproductive system disease	7	CHEMBL101253
PDGFRB	ENSG00000113721	Platelet-derived growth factor receptor	CHEMBL101253	Platelet-derived growth factor receptor inhibitor	NEGATIVE MODULATOR	VATALANIB		2	MONDO_0008315	prostate cancer	D064129	Prostatic Neoplasms, Castration-Resistant	120262	EFO_0000616 | HP_0000078 | HP_0000079	neoplasm | abnormality of the genital system | abnormality of the urinary system	7	CHEMBL101253
PDGFRB	ENSG00000113721	Platelet-derived growth factor receptor	CHEMBL101253	Platelet-derived growth factor receptor inhibitor	NEGATIVE MODULATOR	VATALANIB		1	MONDO_0011962	endometrial cancer	D016889	Endometrial Neoplasms	120263	EFO_0000616 | EFO_0000512	neoplasm | reproductive system disease	7	CHEMBL101253
PDGFRB	ENSG00000113721	Platelet-derived growth factor receptor	CHEMBL101253	Platelet-derived growth factor receptor inhibitor	NEGATIVE MODULATOR	VATALANIB		2	MONDO_0008667	von Hippel-Lindau disease	D006623	von Hippel-Lindau Disease	139196	EFO_0000618	nervous system disease	7	CHEMBL101253
PDGFRB	ENSG00000113721	Platelet-derived growth factor receptor	CHEMBL101253	Platelet-derived growth factor receptor inhibitor	NEGATIVE MODULATOR	VATALANIB		2	MONDO_0004992	cancer	D009369	Neoplasms	145403	EFO_0000616	neoplasm	7	CHEMBL101253
PDGFRA	ENSG00000134853	Platelet-derived growth factor receptor	CHEMBL101253	Platelet-derived growth factor receptor inhibitor	NEGATIVE MODULATOR	VATALANIB		2	EFO_0000691	sarcoma	D012509	Sarcoma	43537	EFO_0000616	neoplasm	7	CHEMBL101253
PDGFRA	ENSG00000134853	Platelet-derived growth factor receptor	CHEMBL101253	Platelet-derived growth factor receptor inhibitor	NEGATIVE MODULATOR	VATALANIB		2	EFO_0000403	diffuse large B-cell lymphoma	D016403	Lymphoma, Large B-Cell, Diffuse	44563	EFO_0000616 | EFO_0000540 | HP_0001197 | HP_0001871	neoplasm | immune system disease | abnormality of prenatal development or birth | abnormality of blood and blood-forming tissues	7	CHEMBL101253
PDGFRA	ENSG00000134853	Platelet-derived growth factor receptor	CHEMBL101253	Platelet-derived growth factor receptor inhibitor	NEGATIVE MODULATOR	VATALANIB		2	EFO_0000756	melanoma	D008545	Melanoma	44765	EFO_0000616 | EFO_0010285	neoplasm | integumentary system disease	7	CHEMBL101253
PDGFRA	ENSG00000134853	Platelet-derived growth factor receptor	CHEMBL101253	Platelet-derived growth factor receptor inhibitor	NEGATIVE MODULATOR	VATALANIB		2	EFO_0001378	multiple myeloma	D009101	Multiple Myeloma	44872	HP_0001871 | EFO_0004503 | EFO_0004872 | EFO_0000540 | HP_0002715 | EFO_0000616	abnormality of blood and blood-forming tissues | hematological measurement | inflammatory biomarker measurement | immune system disease | abnormality of the immune system | neoplasm	7	CHEMBL101253
PDGFRA	ENSG00000134853	Platelet-derived growth factor receptor	CHEMBL101253	Platelet-derived growth factor receptor inhibitor	NEGATIVE MODULATOR	VATALANIB		2	EFO_0000616	neoplasm	D009369	Neoplasms	48018	EFO_0000616	neoplasm	7	CHEMBL101253
PDGFRA	ENSG00000134853	Platelet-derived growth factor receptor	CHEMBL101253	Platelet-derived growth factor receptor inhibitor	NEGATIVE MODULATOR	VATALANIB		1	EFO_0001365	age-related macular degeneration	D008268	Macular Degeneration	48773	EFO_0003966 | EFO_0000618 | HP_0001197	eye disease | nervous system disease | abnormality of prenatal development or birth	7	CHEMBL101253
PDGFRA	ENSG00000134853	Platelet-derived growth factor receptor	CHEMBL101253	Platelet-derived growth factor receptor inhibitor	NEGATIVE MODULATOR	VATALANIB		2	EFO_0003060	non-small cell lung carcinoma	D002289	Carcinoma, Non-Small-Cell Lung	49491	EFO_0000616 | EFO_0000684	neoplasm | respiratory system disease	7	CHEMBL101253
PDGFRA	ENSG00000134853	Platelet-derived growth factor receptor	CHEMBL101253	Platelet-derived growth factor receptor inhibitor	NEGATIVE MODULATOR	VATALANIB		2	EFO_0000588	mesothelioma	D008654	Mesothelioma	53772	EFO_0000616	neoplasm	7	CHEMBL101253
PDGFRA	ENSG00000134853	Platelet-derived growth factor receptor	CHEMBL101253	Platelet-derived growth factor receptor inhibitor	NEGATIVE MODULATOR	VATALANIB		1	EFO_0000222	acute myeloid leukemia	D015470	Leukemia, Myeloid, Acute	62644	HP_0001871 | EFO_0000616 | EFO_0004503	abnormality of blood and blood-forming tissues | neoplasm | hematological measurement	7	CHEMBL101253
PDGFRA	ENSG00000134853	Platelet-derived growth factor receptor	CHEMBL101253	Platelet-derived growth factor receptor inhibitor	NEGATIVE MODULATOR	VATALANIB		1	EFO_0000339	chronic myelogenous leukemia	D015464	Leukemia, Myelogenous, Chronic, BCR-ABL Positive	62648	HP_0000924 | HP_0003011 | HP_0001871 | EFO_0000616 | EFO_0000540 | HP_0001197 | EFO_1001986	abnormality of the skeletal system | abnormality of the musculature | abnormality of blood and blood-forming tissues | neoplasm | immune system disease | abnormality of prenatal development or birth | connective tissue disease	7	CHEMBL101253
PDGFRA	ENSG00000134853	Platelet-derived growth factor receptor	CHEMBL101253	Platelet-derived growth factor receptor inhibitor	NEGATIVE MODULATOR	VATALANIB		2	EFO_0000389	cutaneous melanoma	D008545	Melanoma	62649	EFO_0000616 | EFO_0000589 | EFO_0010285	neoplasm | metabolic disease | integumentary system disease	7	CHEMBL101253
PDGFRA	ENSG00000134853	Platelet-derived growth factor receptor	CHEMBL101253	Platelet-derived growth factor receptor inhibitor	NEGATIVE MODULATOR	VATALANIB		1	EFO_0000519	glioblastoma multiforme	D005909	Glioblastoma	62650	EFO_0000616 | EFO_0000618 | HP_0000707 | EFO_0000677	neoplasm | nervous system disease | abnormality of the nervous system | mental or behavioural disorder	7	CHEMBL101253
PDGFRA	ENSG00000134853	Platelet-derived growth factor receptor	CHEMBL101253	Platelet-derived growth factor receptor inhibitor	NEGATIVE MODULATOR	VATALANIB		1	EFO_0002430	primary myelofibrosis	D055728	Primary Myelofibrosis	62651	HP_0000924 | HP_0003011 | HP_0001871 | EFO_0000616 | EFO_0000540 | HP_0001197 | EFO_1001986	abnormality of the skeletal system | abnormality of the musculature | abnormality of blood and blood-forming tissues | neoplasm | immune system disease | abnormality of prenatal development or birth | connective tissue disease	7	CHEMBL101253
PDGFRA	ENSG00000134853	Platelet-derived growth factor receptor	CHEMBL101253	Platelet-derived growth factor receptor inhibitor	NEGATIVE MODULATOR	VATALANIB		1	EFO_0002618	pancreatic carcinoma	D010190	Pancreatic Neoplasms	62652	EFO_0000616 | EFO_0000589	neoplasm | metabolic disease	7	CHEMBL101253
PDGFRA	ENSG00000134853	Platelet-derived growth factor receptor	CHEMBL101253	Platelet-derived growth factor receptor inhibitor	NEGATIVE MODULATOR	VATALANIB		2	EFO_0003869	breast neoplasm	D001943	Breast Neoplasms	62654	EFO_0000616 | EFO_0010285 | EFO_0000512	neoplasm | integumentary system disease | reproductive system disease	7	CHEMBL101253
PDGFRA	ENSG00000134853	Platelet-derived growth factor receptor	CHEMBL101253	Platelet-derived growth factor receptor inhibitor	NEGATIVE MODULATOR	VATALANIB		1	EFO_0009708	metastasis	D009362	Neoplasm Metastasis	109739	GO_0008150	biological process	7	CHEMBL101253
PDGFRA	ENSG00000134853	Platelet-derived growth factor receptor	CHEMBL101253	Platelet-derived growth factor receptor inhibitor	NEGATIVE MODULATOR	VATALANIB		3	EFO_0004288	colonic neoplasm	D003110	Colonic Neoplasms	120252	EFO_0000616	neoplasm	7	CHEMBL101253
PDGFRA	ENSG00000134853	Platelet-derived growth factor receptor	CHEMBL101253	Platelet-derived growth factor receptor inhibitor	NEGATIVE MODULATOR	VATALANIB		1	EFO_1000158	Central Nervous System Neoplasm	D016543	Central Nervous System Neoplasms	120253	EFO_0000616 | EFO_0000618	neoplasm | nervous system disease	7	CHEMBL101253
PDGFRA	ENSG00000134853	Platelet-derived growth factor receptor	CHEMBL101253	Platelet-derived growth factor receptor inhibitor	NEGATIVE MODULATOR	VATALANIB		3	EFO_1000657	rectum cancer	D012004	Rectal Neoplasms	120254	EFO_0000616 | EFO_0000405	neoplasm | digestive system disease	7	CHEMBL101253
PDGFRA	ENSG00000134853	Platelet-derived growth factor receptor	CHEMBL101253	Platelet-derived growth factor receptor inhibitor	NEGATIVE MODULATOR	VATALANIB		2	EFO_1001901	neuroendocrine neoplasm	D018358	Neuroendocrine Tumors	120255	EFO_0000589 | EFO_0000616	metabolic disease | neoplasm	7	CHEMBL101253
PDGFRA	ENSG00000134853	Platelet-derived growth factor receptor	CHEMBL101253	Platelet-derived growth factor receptor inhibitor	NEGATIVE MODULATOR	VATALANIB		1	MONDO_0002087	peritoneum cancer	D010534	Peritoneal Neoplasms	120256	EFO_0000616	neoplasm	7	CHEMBL101253
PDGFRA	ENSG00000134853	Platelet-derived growth factor receptor	CHEMBL101253	Platelet-derived growth factor receptor inhibitor	NEGATIVE MODULATOR	VATALANIB		1	MONDO_0002158	fallopian tube cancer	D005185	Fallopian Tube Neoplasms	120257	EFO_0000616 | EFO_0000512	neoplasm | reproductive system disease	7	CHEMBL101253
PDGFRA	ENSG00000134853	Platelet-derived growth factor receptor	CHEMBL101253	Platelet-derived growth factor receptor inhibitor	NEGATIVE MODULATOR	VATALANIB		1	MONDO_0002367	kidney cancer	D007680	Kidney Neoplasms	120258	EFO_0000616 | HP_0000079	neoplasm | abnormality of the urinary system	7	CHEMBL101253
PDGFRA	ENSG00000134853	Platelet-derived growth factor receptor	CHEMBL101253	Platelet-derived growth factor receptor inhibitor	NEGATIVE MODULATOR	VATALANIB		1	MONDO_0002974	cervical cancer	D002583	Uterine Cervical Neoplasms	120259	EFO_0000616 | EFO_0000512	neoplasm | reproductive system disease	7	CHEMBL101253
PDGFRA	ENSG00000134853	Platelet-derived growth factor receptor	CHEMBL101253	Platelet-derived growth factor receptor inhibitor	NEGATIVE MODULATOR	VATALANIB		2	MONDO_0007254	breast cancer	D001943	Breast Neoplasms	120260	EFO_0000616	neoplasm	7	CHEMBL101253
PDGFRA	ENSG00000134853	Platelet-derived growth factor receptor	CHEMBL101253	Platelet-derived growth factor receptor inhibitor	NEGATIVE MODULATOR	VATALANIB		1	MONDO_0008170	ovarian cancer	D010051	Ovarian Neoplasms	120261	EFO_0005741 | EFO_0000512	infectious disease | reproductive system disease	7	CHEMBL101253
PDGFRA	ENSG00000134853	Platelet-derived growth factor receptor	CHEMBL101253	Platelet-derived growth factor receptor inhibitor	NEGATIVE MODULATOR	VATALANIB		2	MONDO_0008315	prostate cancer	D064129	Prostatic Neoplasms, Castration-Resistant	120262	EFO_0000616 | HP_0000078 | HP_0000079	neoplasm | abnormality of the genital system | abnormality of the urinary system	7	CHEMBL101253
PDGFRA	ENSG00000134853	Platelet-derived growth factor receptor	CHEMBL101253	Platelet-derived growth factor receptor inhibitor	NEGATIVE MODULATOR	VATALANIB		1	MONDO_0011962	endometrial cancer	D016889	Endometrial Neoplasms	120263	EFO_0000616 | EFO_0000512	neoplasm | reproductive system disease	7	CHEMBL101253
PDGFRA	ENSG00000134853	Platelet-derived growth factor receptor	CHEMBL101253	Platelet-derived growth factor receptor inhibitor	NEGATIVE MODULATOR	VATALANIB		2	MONDO_0008667	von Hippel-Lindau disease	D006623	von Hippel-Lindau Disease	139196	EFO_0000618	nervous system disease	7	CHEMBL101253
PDGFRA	ENSG00000134853	Platelet-derived growth factor receptor	CHEMBL101253	Platelet-derived growth factor receptor inhibitor	NEGATIVE MODULATOR	VATALANIB		2	MONDO_0004992	cancer	D009369	Neoplasms	145403	EFO_0000616	neoplasm	7	CHEMBL101253
PDGFRB	ENSG00000113721	Platelet-derived growth factor receptor	CHEMBL223360	Platelet-derived growth factor receptor inhibitor	NEGATIVE MODULATOR	LINIFANIB		2	EFO_0000681	renal cell carcinoma	D002292	Carcinoma, Renal Cell	43520	EFO_0000616 | HP_0000079	neoplasm | abnormality of the urinary system	7	CHEMBL223360
PDGFRB	ENSG00000113721	Platelet-derived growth factor receptor	CHEMBL223360	Platelet-derived growth factor receptor inhibitor	NEGATIVE MODULATOR	LINIFANIB		1	EFO_0000616	neoplasm	D009369	Neoplasms	45623	EFO_0000616	neoplasm	7	CHEMBL223360
PDGFRB	ENSG00000113721	Platelet-derived growth factor receptor	CHEMBL223360	Platelet-derived growth factor receptor inhibitor	NEGATIVE MODULATOR	LINIFANIB		3	EFO_0000182	hepatocellular carcinoma	D006528	Carcinoma, Hepatocellular	48486	EFO_0000616 | EFO_0000589	neoplasm | metabolic disease	7	CHEMBL223360
PDGFRB	ENSG00000113721	Platelet-derived growth factor receptor	CHEMBL223360	Platelet-derived growth factor receptor inhibitor	NEGATIVE MODULATOR	LINIFANIB		2	EFO_0001365	age-related macular degeneration	D008268	Macular Degeneration	56062	EFO_0003966 | EFO_0000618 | HP_0001197	eye disease | nervous system disease | abnormality of prenatal development or birth	7	CHEMBL223360
PDGFRB	ENSG00000113721	Platelet-derived growth factor receptor	CHEMBL223360	Platelet-derived growth factor receptor inhibitor	NEGATIVE MODULATOR	LINIFANIB		2	EFO_0003060	non-small cell lung carcinoma	D002289	Carcinoma, Non-Small-Cell Lung	56063	EFO_0000616 | EFO_0000684	neoplasm | respiratory system disease	7	CHEMBL223360
PDGFRB	ENSG00000113721	Platelet-derived growth factor receptor	CHEMBL223360	Platelet-derived growth factor receptor inhibitor	NEGATIVE MODULATOR	LINIFANIB		1	EFO_0001065	endometriosis	D004715	Endometriosis	107606	EFO_0000512	reproductive system disease	7	CHEMBL223360
PDGFRB	ENSG00000113721	Platelet-derived growth factor receptor	CHEMBL223360	Platelet-derived growth factor receptor inhibitor	NEGATIVE MODULATOR	LINIFANIB		2	EFO_0000365	colorectal adenocarcinoma	D015179	Colorectal Neoplasms	116507	EFO_0000616	neoplasm	7	CHEMBL223360
PDGFRB	ENSG00000113721	Platelet-derived growth factor receptor	CHEMBL223360	Platelet-derived growth factor receptor inhibitor	NEGATIVE MODULATOR	LINIFANIB		2	EFO_1000657	rectum cancer	D012004	Rectal Neoplasms	116508	EFO_0000616 | EFO_0000405	neoplasm | digestive system disease	7	CHEMBL223360
PDGFRB	ENSG00000113721	Platelet-derived growth factor receptor	CHEMBL223360	Platelet-derived growth factor receptor inhibitor	NEGATIVE MODULATOR	LINIFANIB		2	MONDO_0007254	breast cancer	D001943	Breast Neoplasms	116509	EFO_0000616	neoplasm	7	CHEMBL223360
PDGFRB	ENSG00000113721	Platelet-derived growth factor receptor	CHEMBL223360	Platelet-derived growth factor receptor inhibitor	NEGATIVE MODULATOR	LINIFANIB		2	MONDO_0021063	malignant colon neoplasm	D003110	Colonic Neoplasms	116510	EFO_0000616 | EFO_0000405	neoplasm | digestive system disease	7	CHEMBL223360
PDGFRA	ENSG00000134853	Platelet-derived growth factor receptor	CHEMBL223360	Platelet-derived growth factor receptor inhibitor	NEGATIVE MODULATOR	LINIFANIB		2	EFO_0000681	renal cell carcinoma	D002292	Carcinoma, Renal Cell	43520	EFO_0000616 | HP_0000079	neoplasm | abnormality of the urinary system	7	CHEMBL223360
PDGFRA	ENSG00000134853	Platelet-derived growth factor receptor	CHEMBL223360	Platelet-derived growth factor receptor inhibitor	NEGATIVE MODULATOR	LINIFANIB		1	EFO_0000616	neoplasm	D009369	Neoplasms	45623	EFO_0000616	neoplasm	7	CHEMBL223360
PDGFRA	ENSG00000134853	Platelet-derived growth factor receptor	CHEMBL223360	Platelet-derived growth factor receptor inhibitor	NEGATIVE MODULATOR	LINIFANIB		3	EFO_0000182	hepatocellular carcinoma	D006528	Carcinoma, Hepatocellular	48486	EFO_0000616 | EFO_0000589	neoplasm | metabolic disease	7	CHEMBL223360
PDGFRA	ENSG00000134853	Platelet-derived growth factor receptor	CHEMBL223360	Platelet-derived growth factor receptor inhibitor	NEGATIVE MODULATOR	LINIFANIB		2	EFO_0001365	age-related macular degeneration	D008268	Macular Degeneration	56062	EFO_0003966 | EFO_0000618 | HP_0001197	eye disease | nervous system disease | abnormality of prenatal development or birth	7	CHEMBL223360
PDGFRA	ENSG00000134853	Platelet-derived growth factor receptor	CHEMBL223360	Platelet-derived growth factor receptor inhibitor	NEGATIVE MODULATOR	LINIFANIB		2	EFO_0003060	non-small cell lung carcinoma	D002289	Carcinoma, Non-Small-Cell Lung	56063	EFO_0000616 | EFO_0000684	neoplasm | respiratory system disease	7	CHEMBL223360
PDGFRA	ENSG00000134853	Platelet-derived growth factor receptor	CHEMBL223360	Platelet-derived growth factor receptor inhibitor	NEGATIVE MODULATOR	LINIFANIB		1	EFO_0001065	endometriosis	D004715	Endometriosis	107606	EFO_0000512	reproductive system disease	7	CHEMBL223360
PDGFRA	ENSG00000134853	Platelet-derived growth factor receptor	CHEMBL223360	Platelet-derived growth factor receptor inhibitor	NEGATIVE MODULATOR	LINIFANIB		2	EFO_0000365	colorectal adenocarcinoma	D015179	Colorectal Neoplasms	116507	EFO_0000616	neoplasm	7	CHEMBL223360
PDGFRA	ENSG00000134853	Platelet-derived growth factor receptor	CHEMBL223360	Platelet-derived growth factor receptor inhibitor	NEGATIVE MODULATOR	LINIFANIB		2	EFO_1000657	rectum cancer	D012004	Rectal Neoplasms	116508	EFO_0000616 | EFO_0000405	neoplasm | digestive system disease	7	CHEMBL223360
PDGFRA	ENSG00000134853	Platelet-derived growth factor receptor	CHEMBL223360	Platelet-derived growth factor receptor inhibitor	NEGATIVE MODULATOR	LINIFANIB		2	MONDO_0007254	breast cancer	D001943	Breast Neoplasms	116509	EFO_0000616	neoplasm	7	CHEMBL223360
PDGFRA	ENSG00000134853	Platelet-derived growth factor receptor	CHEMBL223360	Platelet-derived growth factor receptor inhibitor	NEGATIVE MODULATOR	LINIFANIB		2	MONDO_0021063	malignant colon neoplasm	D003110	Colonic Neoplasms	116510	EFO_0000616 | EFO_0000405	neoplasm | digestive system disease	7	CHEMBL223360
PDGFRB	ENSG00000113721	Platelet-derived growth factor receptor	CHEMBL1567	Platelet-derived growth factor receptor inhibitor	NEGATIVE MODULATOR	SUNITINIB MALATE	2006	3	EFO_0003060	non-small cell lung carcinoma	D002289	Carcinoma, Non-Small-Cell Lung	23911	EFO_0000616 | EFO_0000684	neoplasm | respiratory system disease	9	CHEMBL535
PDGFRB	ENSG00000113721	Platelet-derived growth factor receptor	CHEMBL1567	Platelet-derived growth factor receptor inhibitor	NEGATIVE MODULATOR	SUNITINIB MALATE	2006	4	EFO_0000681	renal cell carcinoma	D002292	Carcinoma, Renal Cell	23914	EFO_0000616 | HP_0000079	neoplasm | abnormality of the urinary system	9	CHEMBL535
PDGFRB	ENSG00000113721	Platelet-derived growth factor receptor	CHEMBL1567	Platelet-derived growth factor receptor inhibitor	NEGATIVE MODULATOR	SUNITINIB MALATE	2006	3	EFO_0000182	hepatocellular carcinoma	D006528	Carcinoma, Hepatocellular	24919	EFO_0000616 | EFO_0000589	neoplasm | metabolic disease	9	CHEMBL535
PDGFRB	ENSG00000113721	Platelet-derived growth factor receptor	CHEMBL1567	Platelet-derived growth factor receptor inhibitor	NEGATIVE MODULATOR	SUNITINIB MALATE	2006	4	EFO_0000349	clear cell renal carcinoma	D002292	Carcinoma, Renal Cell	26296	EFO_0000616 | HP_0000079	neoplasm | abnormality of the urinary system	9	CHEMBL535
PDGFRB	ENSG00000113721	Platelet-derived growth factor receptor	CHEMBL1567	Platelet-derived growth factor receptor inhibitor	NEGATIVE MODULATOR	SUNITINIB MALATE	2006	3	EFO_0003865	kidney neoplasm	D007680	Kidney Neoplasms	26904	EFO_0000616 | HP_0000079	neoplasm | abnormality of the urinary system	9	CHEMBL535
PDGFRB	ENSG00000113721	Platelet-derived growth factor receptor	CHEMBL1567	Platelet-derived growth factor receptor inhibitor	NEGATIVE MODULATOR	SUNITINIB MALATE	2006	3	EFO_0003869	breast neoplasm	D001943	Breast Neoplasms	39782	EFO_0000616 | EFO_0010285 | EFO_0000512	neoplasm | integumentary system disease | reproductive system disease	9	CHEMBL535
PDGFRB	ENSG00000113721	Platelet-derived growth factor receptor	CHEMBL1567	Platelet-derived growth factor receptor inhibitor	NEGATIVE MODULATOR	SUNITINIB MALATE	2006	2	EFO_0000558	Kaposi's sarcoma	D012514	Sarcoma, Kaposi	45597	EFO_0000616 | EFO_0000319 | EFO_0005741	neoplasm | cardiovascular disease | infectious disease	9	CHEMBL535
PDGFRB	ENSG00000113721	Platelet-derived growth factor receptor	CHEMBL1567	Platelet-derived growth factor receptor inhibitor	NEGATIVE MODULATOR	SUNITINIB MALATE	2006	2	EFO_0000588	mesothelioma	D008654	Mesothelioma	46502	EFO_0000616	neoplasm	9	CHEMBL535
PDGFRB	ENSG00000113721	Platelet-derived growth factor receptor	CHEMBL1567	Platelet-derived growth factor receptor inhibitor	NEGATIVE MODULATOR	SUNITINIB MALATE	2006	2	EFO_0001378	multiple myeloma	D009101	Multiple Myeloma	48140	HP_0001871 | EFO_0004503 | EFO_0004872 | EFO_0000540 | HP_0002715 | EFO_0000616	abnormality of blood and blood-forming tissues | hematological measurement | inflammatory biomarker measurement | immune system disease | abnormality of the immune system | neoplasm	9	CHEMBL535
PDGFRB	ENSG00000113721	Platelet-derived growth factor receptor	CHEMBL1567	Platelet-derived growth factor receptor inhibitor	NEGATIVE MODULATOR	SUNITINIB MALATE	2006	2	EFO_0000403	diffuse large B-cell lymphoma	D016403	Lymphoma, Large B-Cell, Diffuse	48595	EFO_0000616 | EFO_0000540 | HP_0001197 | HP_0001871	neoplasm | immune system disease | abnormality of prenatal development or birth | abnormality of blood and blood-forming tissues	9	CHEMBL535
PDGFRB	ENSG00000113721	Platelet-derived growth factor receptor	CHEMBL1567	Platelet-derived growth factor receptor inhibitor	NEGATIVE MODULATOR	SUNITINIB MALATE	2006	4	EFO_0000640	papillary renal cell carcinoma	D002292	Carcinoma, Renal Cell	51805	EFO_0000616 | HP_0000079	neoplasm | abnormality of the urinary system	9	CHEMBL535
PDGFRB	ENSG00000113721	Platelet-derived growth factor receptor	CHEMBL1567	Platelet-derived growth factor receptor inhibitor	NEGATIVE MODULATOR	SUNITINIB MALATE	2006	2	EFO_0000095	chronic lymphocytic leukemia	D015451	Leukemia, Lymphocytic, Chronic, B-Cell	70657	HP_0001871 | EFO_0004503	abnormality of blood and blood-forming tissues | hematological measurement	9	CHEMBL535
PDGFRB	ENSG00000113721	Platelet-derived growth factor receptor	CHEMBL1567	Platelet-derived growth factor receptor inhibitor	NEGATIVE MODULATOR	SUNITINIB MALATE	2006	1	EFO_0000222	acute myeloid leukemia	D015470	Leukemia, Myeloid, Acute	70658	HP_0001871 | EFO_0000616 | EFO_0004503	abnormality of blood and blood-forming tissues | neoplasm | hematological measurement	9	CHEMBL535
PDGFRB	ENSG00000113721	Platelet-derived growth factor receptor	CHEMBL1567	Platelet-derived growth factor receptor inhibitor	NEGATIVE MODULATOR	SUNITINIB MALATE	2006	2	EFO_0000501	follicular thyroid carcinoma	D018263	Adenocarcinoma, Follicular	70659	EFO_0000616 | EFO_0000589	neoplasm | metabolic disease	9	CHEMBL535
PDGFRB	ENSG00000113721	Platelet-derived growth factor receptor	CHEMBL1567	Platelet-derived growth factor receptor inhibitor	NEGATIVE MODULATOR	SUNITINIB MALATE	2006	2	EFO_0000514	germ cell tumor	D009373	Neoplasms, Germ Cell and Embryonal	70660	EFO_0000616	neoplasm	9	CHEMBL535
PDGFRB	ENSG00000113721	Platelet-derived growth factor receptor	CHEMBL1567	Platelet-derived growth factor receptor inhibitor	NEGATIVE MODULATOR	SUNITINIB MALATE	2006	2	EFO_0000519	glioblastoma multiforme	D005909	Glioblastoma	70661	EFO_0000616 | EFO_0000618 | HP_0000707 | EFO_0000677	neoplasm | nervous system disease | abnormality of the nervous system | mental or behavioural disorder	9	CHEMBL535
PDGFRB	ENSG00000113721	Platelet-derived growth factor receptor	CHEMBL1567	Platelet-derived growth factor receptor inhibitor	NEGATIVE MODULATOR	SUNITINIB MALATE	2006	1	EFO_0000616	neoplasm	D009369	Neoplasms	70662	EFO_0000616	neoplasm	9	CHEMBL535
PDGFRB	ENSG00000113721	Platelet-derived growth factor receptor	CHEMBL1567	Platelet-derived growth factor receptor inhibitor	NEGATIVE MODULATOR	SUNITINIB MALATE	2006	2	EFO_0000632	oligodendroglioma	D009837	Oligodendroglioma	70664	EFO_0000616 | EFO_0000618	neoplasm | nervous system disease	9	CHEMBL535
PDGFRB	ENSG00000113721	Platelet-derived growth factor receptor	CHEMBL1567	Platelet-derived growth factor receptor inhibitor	NEGATIVE MODULATOR	SUNITINIB MALATE	2006	2	EFO_0000641	papillary thyroid carcinoma	D013964	Thyroid Neoplasms	70665	EFO_0000616 | EFO_0000589	neoplasm | metabolic disease	9	CHEMBL535
PDGFRB	ENSG00000113721	Platelet-derived growth factor receptor	CHEMBL1567	Platelet-derived growth factor receptor inhibitor	NEGATIVE MODULATOR	SUNITINIB MALATE	2006	1	EFO_0000673	prostate adenocarcinoma	D011471	Prostatic Neoplasms	70666	EFO_0000616 | EFO_0000512	neoplasm | reproductive system disease	9	CHEMBL535
PDGFRB	ENSG00000113721	Platelet-derived growth factor receptor	CHEMBL1567	Platelet-derived growth factor receptor inhibitor	NEGATIVE MODULATOR	SUNITINIB MALATE	2006	1	EFO_0000702	small cell lung carcinoma	D055752	Small Cell Lung Carcinoma	70667	EFO_0000616 | EFO_0000684 | EFO_0000589 | HP_0001197	neoplasm | respiratory system disease | metabolic disease | abnormality of prenatal development or birth	9	CHEMBL535
PDGFRB	ENSG00000113721	Platelet-derived growth factor receptor	CHEMBL1567	Platelet-derived growth factor receptor inhibitor	NEGATIVE MODULATOR	SUNITINIB MALATE	2006	2	EFO_0002499	anaplastic astrocytoma	D001254	Astrocytoma	70669	EFO_0000616 | EFO_0000618	neoplasm | nervous system disease	9	CHEMBL535
PDGFRB	ENSG00000113721	Platelet-derived growth factor receptor	CHEMBL1567	Platelet-derived growth factor receptor inhibitor	NEGATIVE MODULATOR	SUNITINIB MALATE	2006	1	EFO_0002617	metastatic melanoma	D008545	Melanoma	70670	EFO_0000589 | EFO_0000616	metabolic disease | neoplasm	9	CHEMBL535
PDGFRB	ENSG00000113721	Platelet-derived growth factor receptor	CHEMBL1567	Platelet-derived growth factor receptor inhibitor	NEGATIVE MODULATOR	SUNITINIB MALATE	2006	1	EFO_0003897	stomach neoplasm	D013274	Stomach Neoplasms	70672	EFO_0000616	neoplasm	9	CHEMBL535
PDGFRB	ENSG00000113721	Platelet-derived growth factor receptor	CHEMBL1567	Platelet-derived growth factor receptor inhibitor	NEGATIVE MODULATOR	SUNITINIB MALATE	2006	2	EFO_0006861	male breast carcinoma	D018567	Breast Neoplasms, Male	70674	EFO_0000616 | EFO_0000512 | EFO_0010285	neoplasm | reproductive system disease | integumentary system disease	9	CHEMBL535
PDGFRB	ENSG00000113721	Platelet-derived growth factor receptor	CHEMBL1567	Platelet-derived growth factor receptor inhibitor	NEGATIVE MODULATOR	SUNITINIB MALATE	2006	3	EFO_0007416	pancreatic endocrine carcinoma	D018273	Carcinoma, Islet Cell	70675	EFO_0000616 | EFO_0000589	neoplasm | metabolic disease	9	CHEMBL535
PDGFRB	ENSG00000113721	Platelet-derived growth factor receptor	CHEMBL1567	Platelet-derived growth factor receptor inhibitor	NEGATIVE MODULATOR	SUNITINIB MALATE	2006	2	EFO_1000984	inflammatory breast carcinoma	D058922	Inflammatory Breast Neoplasms	70677	EFO_0000616 | EFO_0000512 | EFO_0010285	neoplasm | reproductive system disease | integumentary system disease	9	CHEMBL535
PDGFRB	ENSG00000113721	Platelet-derived growth factor receptor	CHEMBL1567	Platelet-derived growth factor receptor inhibitor	NEGATIVE MODULATOR	SUNITINIB MALATE	2006	2	EFO_1001465	gliosarcoma	D018316	Gliosarcoma	70679	EFO_0000618 | HP_0000707 | EFO_0000616 | EFO_0000677	nervous system disease | abnormality of the nervous system | neoplasm | mental or behavioural disorder	9	CHEMBL535
PDGFRB	ENSG00000113721	Platelet-derived growth factor receptor	CHEMBL1567	Platelet-derived growth factor receptor inhibitor	NEGATIVE MODULATOR	SUNITINIB MALATE	2006	1	EFO_1001951	colorectal carcinoma	D015179	Colorectal Neoplasms	70680	EFO_0000616 | EFO_0000405	neoplasm | digestive system disease	9	CHEMBL535
PDGFRB	ENSG00000113721	Platelet-derived growth factor receptor	CHEMBL1567	Platelet-derived growth factor receptor inhibitor	NEGATIVE MODULATOR	SUNITINIB MALATE	2006	1	EFO_1001968	soft tissue sarcoma	D012509	Sarcoma	70681	EFO_0000616	neoplasm	9	CHEMBL535
PDGFRB	ENSG00000113721	Platelet-derived growth factor receptor	CHEMBL1567	Platelet-derived growth factor receptor inhibitor	NEGATIVE MODULATOR	SUNITINIB MALATE	2006	1	EFO_0000220	acute lymphoblastic leukemia	D054198	Precursor Cell Lymphoblastic Leukemia-Lymphoma	112270	HP_0000924 | HP_0003011 | HP_0001871 | EFO_0000616 | EFO_0000540 | HP_0001197	abnormality of the skeletal system | abnormality of the musculature | abnormality of blood and blood-forming tissues | neoplasm | immune system disease | abnormality of prenatal development or birth	9	CHEMBL535
PDGFRB	ENSG00000113721	Platelet-derived growth factor receptor	CHEMBL1567	Platelet-derived growth factor receptor inhibitor	NEGATIVE MODULATOR	SUNITINIB MALATE	2006	2	EFO_1000576	Thymic Carcinoma	D013945	Thymoma	112271	EFO_0000616 | EFO_0000589 | EFO_0000540 | HP_0001871	neoplasm | metabolic disease | immune system disease | abnormality of blood and blood-forming tissues	9	CHEMBL535
PDGFRB	ENSG00000113721	Platelet-derived growth factor receptor	CHEMBL1567	Platelet-derived growth factor receptor inhibitor	NEGATIVE MODULATOR	SUNITINIB MALATE	2006	2	EFO_0002938	hypopharyngeal carcinoma	D007012	Hypopharyngeal Neoplasms	124096	EFO_0000616 | EFO_0000405 | EFO_0005741	neoplasm | digestive system disease | infectious disease	9	CHEMBL535
PDGFRB	ENSG00000113721	Platelet-derived growth factor receptor	CHEMBL1567	Platelet-derived growth factor receptor inhibitor	NEGATIVE MODULATOR	SUNITINIB MALATE	2006	2	EFO_0007331	islet cell tumor	D007516	Adenoma, Islet Cell	124097	EFO_0000589 | EFO_0000616	metabolic disease | neoplasm	9	CHEMBL535
PDGFRB	ENSG00000113721	Platelet-derived growth factor receptor	CHEMBL1567	Platelet-derived growth factor receptor inhibitor	NEGATIVE MODULATOR	SUNITINIB MALATE	2006	4	EFO_1001901	neuroendocrine neoplasm	D018358	Neuroendocrine Tumors	124098	EFO_0000589 | EFO_0000616	metabolic disease | neoplasm	9	CHEMBL535
PDGFRB	ENSG00000113721	Platelet-derived growth factor receptor	CHEMBL1567	Platelet-derived growth factor receptor inhibitor	NEGATIVE MODULATOR	SUNITINIB MALATE	2006	2	MONDO_0001187	urinary bladder cancer	D001749	Urinary Bladder Neoplasms	124099	EFO_0000616 | HP_0000079 | HP_0000078	neoplasm | abnormality of the urinary system | abnormality of the genital system	9	CHEMBL535
PDGFRB	ENSG00000113721	Platelet-derived growth factor receptor	CHEMBL1567	Platelet-derived growth factor receptor inhibitor	NEGATIVE MODULATOR	SUNITINIB MALATE	2006	2	MONDO_0002087	peritoneum cancer	D010534	Peritoneal Neoplasms	124100	EFO_0000616	neoplasm	9	CHEMBL535
PDGFRB	ENSG00000113721	Platelet-derived growth factor receptor	CHEMBL1567	Platelet-derived growth factor receptor inhibitor	NEGATIVE MODULATOR	SUNITINIB MALATE	2006	2	MONDO_0002158	fallopian tube cancer	D005185	Fallopian Tube Neoplasms	124101	EFO_0000616 | EFO_0000512	neoplasm | reproductive system disease	9	CHEMBL535
PDGFRB	ENSG00000113721	Platelet-derived growth factor receptor	CHEMBL1567	Platelet-derived growth factor receptor inhibitor	NEGATIVE MODULATOR	SUNITINIB MALATE	2006	3	MONDO_0002367	kidney cancer	D007680	Kidney Neoplasms	124102	EFO_0000616 | HP_0000079	neoplasm | abnormality of the urinary system	9	CHEMBL535
PDGFRB	ENSG00000113721	Platelet-derived growth factor receptor	CHEMBL1567	Platelet-derived growth factor receptor inhibitor	NEGATIVE MODULATOR	SUNITINIB MALATE	2006	2	MONDO_0002691	liver cancer	D008113	Liver Neoplasms	124103	EFO_0000616 | EFO_0000589	neoplasm | metabolic disease	9	CHEMBL535
PDGFRB	ENSG00000113721	Platelet-derived growth factor receptor	CHEMBL1567	Platelet-derived growth factor receptor inhibitor	NEGATIVE MODULATOR	SUNITINIB MALATE	2006	2	MONDO_0003268	mixed glioma	D005910	Glioma	124104	EFO_0000616 | EFO_0000618	neoplasm | nervous system disease	9	CHEMBL535
PDGFRB	ENSG00000113721	Platelet-derived growth factor receptor	CHEMBL1567	Platelet-derived growth factor receptor inhibitor	NEGATIVE MODULATOR	SUNITINIB MALATE	2006	2	MONDO_0004192	urethra cancer	D014523	Urethral Neoplasms	124105	EFO_0000616 | HP_0000079	neoplasm | abnormality of the urinary system	9	CHEMBL535
PDGFRB	ENSG00000113721	Platelet-derived growth factor receptor	CHEMBL1567	Platelet-derived growth factor receptor inhibitor	NEGATIVE MODULATOR	SUNITINIB MALATE	2006	3	MONDO_0007254	breast cancer	D001943	Breast Neoplasms	124106	EFO_0000616	neoplasm	9	CHEMBL535
PDGFRB	ENSG00000113721	Platelet-derived growth factor receptor	CHEMBL1567	Platelet-derived growth factor receptor inhibitor	NEGATIVE MODULATOR	SUNITINIB MALATE	2006	2	MONDO_0007576	esophageal cancer	D004938	Esophageal Neoplasms	124107	EFO_0000616 | EFO_0000405	neoplasm | digestive system disease	9	CHEMBL535
PDGFRB	ENSG00000113721	Platelet-derived growth factor receptor	CHEMBL1567	Platelet-derived growth factor receptor inhibitor	NEGATIVE MODULATOR	SUNITINIB MALATE	2006	2	MONDO_0008315	prostate cancer	D064129	Prostatic Neoplasms, Castration-Resistant	124108	EFO_0000616 | HP_0000078 | HP_0000079	neoplasm | abnormality of the genital system | abnormality of the urinary system	9	CHEMBL535
PDGFRB	ENSG00000113721	Platelet-derived growth factor receptor	CHEMBL1567	Platelet-derived growth factor receptor inhibitor	NEGATIVE MODULATOR	SUNITINIB MALATE	2006	2	MONDO_0008903	lung cancer	D008175	Lung Neoplasms	124109	EFO_0000616 | EFO_0000684	neoplasm | respiratory system disease	9	CHEMBL535
PDGFRB	ENSG00000113721	Platelet-derived growth factor receptor	CHEMBL1567	Platelet-derived growth factor receptor inhibitor	NEGATIVE MODULATOR	SUNITINIB MALATE	2006	2	MONDO_0015277	medullary thyroid gland carcinoma	D018276	Carcinoma, Medullary	124110	EFO_0000616 | EFO_0000589	neoplasm | metabolic disease	9	CHEMBL535
PDGFRB	ENSG00000113721	Platelet-derived growth factor receptor	CHEMBL1567	Platelet-derived growth factor receptor inhibitor	NEGATIVE MODULATOR	SUNITINIB MALATE	2006	2	MONDO_0044926	oropharyngeal carcinoma	D009959	Oropharyngeal Neoplasms	124111	EFO_0000616 | EFO_0000684	neoplasm | respiratory system disease	9	CHEMBL535
PDGFRB	ENSG00000113721	Platelet-derived growth factor receptor	CHEMBL1567	Platelet-derived growth factor receptor inhibitor	NEGATIVE MODULATOR	SUNITINIB MALATE	2006	2	EFO_0006352	laryngeal squamous cell carcinoma	D000077195	Squamous Cell Carcinoma of Head and Neck	129168	EFO_0000616 | EFO_0000405 | EFO_0005741	neoplasm | digestive system disease | infectious disease	9	CHEMBL535
PDGFRB	ENSG00000113721	Platelet-derived growth factor receptor	CHEMBL1567	Platelet-derived growth factor receptor inhibitor	NEGATIVE MODULATOR	SUNITINIB MALATE	2006	3	EFO_0002618	pancreatic carcinoma	D010190	Pancreatic Neoplasms	135945	EFO_0000616 | EFO_0000589	neoplasm | metabolic disease	9	CHEMBL535
PDGFRB	ENSG00000113721	Platelet-derived growth factor receptor	CHEMBL1567	Platelet-derived growth factor receptor inhibitor	NEGATIVE MODULATOR	SUNITINIB MALATE	2006	2	MONDO_0004986	urinary bladder carcinoma	D001749	Urinary Bladder Neoplasms	141600	EFO_0000616 | HP_0000079	neoplasm | abnormality of the urinary system	9	CHEMBL535
PDGFRB	ENSG00000113721	Platelet-derived growth factor receptor	CHEMBL1567	Platelet-derived growth factor receptor inhibitor	NEGATIVE MODULATOR	SUNITINIB MALATE	2006	1	MONDO_0008667	von Hippel-Lindau disease	D006623	von Hippel-Lindau Disease	141601	EFO_0000618	nervous system disease	9	CHEMBL535
PDGFRB	ENSG00000113721	Platelet-derived growth factor receptor	CHEMBL1567	Platelet-derived growth factor receptor inhibitor	NEGATIVE MODULATOR	SUNITINIB MALATE	2006	4	MONDO_0011719	gastrointestinal stromal tumor	D046152	Gastrointestinal Stromal Tumors	141602	EFO_0000616 | HP_0001197	neoplasm | abnormality of prenatal development or birth	9	CHEMBL535
PDGFRB	ENSG00000113721	Platelet-derived growth factor receptor	CHEMBL1567	Platelet-derived growth factor receptor inhibitor	NEGATIVE MODULATOR	SUNITINIB MALATE	2006	2	MONDO_0018364	malignant epithelial tumor of ovary	D000077216	Carcinoma, Ovarian Epithelial	141603			9	CHEMBL535
PDGFRB	ENSG00000113721	Platelet-derived growth factor receptor	CHEMBL1567	Platelet-derived growth factor receptor inhibitor	NEGATIVE MODULATOR	SUNITINIB MALATE	2006	4	EFO_1000045	pancreatic neuroendocrine tumor	D018358	Neuroendocrine Tumors	146565	EFO_0000616 | EFO_0000589	neoplasm | metabolic disease	9	CHEMBL535
PDGFRB	ENSG00000113721	Platelet-derived growth factor receptor	CHEMBL1567	Platelet-derived growth factor receptor inhibitor	NEGATIVE MODULATOR	SUNITINIB MALATE	2006	1	MONDO_0004992	cancer	D009369	Neoplasms	146566	EFO_0000616	neoplasm	9	CHEMBL535
PDGFRA	ENSG00000134853	Platelet-derived growth factor receptor	CHEMBL1567	Platelet-derived growth factor receptor inhibitor	NEGATIVE MODULATOR	SUNITINIB MALATE	2006	3	EFO_0003060	non-small cell lung carcinoma	D002289	Carcinoma, Non-Small-Cell Lung	23911	EFO_0000616 | EFO_0000684	neoplasm | respiratory system disease	9	CHEMBL535
PDGFRA	ENSG00000134853	Platelet-derived growth factor receptor	CHEMBL1567	Platelet-derived growth factor receptor inhibitor	NEGATIVE MODULATOR	SUNITINIB MALATE	2006	4	EFO_0000681	renal cell carcinoma	D002292	Carcinoma, Renal Cell	23914	EFO_0000616 | HP_0000079	neoplasm | abnormality of the urinary system	9	CHEMBL535
PDGFRA	ENSG00000134853	Platelet-derived growth factor receptor	CHEMBL1567	Platelet-derived growth factor receptor inhibitor	NEGATIVE MODULATOR	SUNITINIB MALATE	2006	3	EFO_0000182	hepatocellular carcinoma	D006528	Carcinoma, Hepatocellular	24919	EFO_0000616 | EFO_0000589	neoplasm | metabolic disease	9	CHEMBL535
PDGFRA	ENSG00000134853	Platelet-derived growth factor receptor	CHEMBL1567	Platelet-derived growth factor receptor inhibitor	NEGATIVE MODULATOR	SUNITINIB MALATE	2006	4	EFO_0000349	clear cell renal carcinoma	D002292	Carcinoma, Renal Cell	26296	EFO_0000616 | HP_0000079	neoplasm | abnormality of the urinary system	9	CHEMBL535
PDGFRA	ENSG00000134853	Platelet-derived growth factor receptor	CHEMBL1567	Platelet-derived growth factor receptor inhibitor	NEGATIVE MODULATOR	SUNITINIB MALATE	2006	3	EFO_0003865	kidney neoplasm	D007680	Kidney Neoplasms	26904	EFO_0000616 | HP_0000079	neoplasm | abnormality of the urinary system	9	CHEMBL535
PDGFRA	ENSG00000134853	Platelet-derived growth factor receptor	CHEMBL1567	Platelet-derived growth factor receptor inhibitor	NEGATIVE MODULATOR	SUNITINIB MALATE	2006	3	EFO_0003869	breast neoplasm	D001943	Breast Neoplasms	39782	EFO_0000616 | EFO_0010285 | EFO_0000512	neoplasm | integumentary system disease | reproductive system disease	9	CHEMBL535
PDGFRA	ENSG00000134853	Platelet-derived growth factor receptor	CHEMBL1567	Platelet-derived growth factor receptor inhibitor	NEGATIVE MODULATOR	SUNITINIB MALATE	2006	2	EFO_0000558	Kaposi's sarcoma	D012514	Sarcoma, Kaposi	45597	EFO_0000616 | EFO_0000319 | EFO_0005741	neoplasm | cardiovascular disease | infectious disease	9	CHEMBL535
PDGFRA	ENSG00000134853	Platelet-derived growth factor receptor	CHEMBL1567	Platelet-derived growth factor receptor inhibitor	NEGATIVE MODULATOR	SUNITINIB MALATE	2006	2	EFO_0000588	mesothelioma	D008654	Mesothelioma	46502	EFO_0000616	neoplasm	9	CHEMBL535
PDGFRA	ENSG00000134853	Platelet-derived growth factor receptor	CHEMBL1567	Platelet-derived growth factor receptor inhibitor	NEGATIVE MODULATOR	SUNITINIB MALATE	2006	2	EFO_0001378	multiple myeloma	D009101	Multiple Myeloma	48140	HP_0001871 | EFO_0004503 | EFO_0004872 | EFO_0000540 | HP_0002715 | EFO_0000616	abnormality of blood and blood-forming tissues | hematological measurement | inflammatory biomarker measurement | immune system disease | abnormality of the immune system | neoplasm	9	CHEMBL535
PDGFRA	ENSG00000134853	Platelet-derived growth factor receptor	CHEMBL1567	Platelet-derived growth factor receptor inhibitor	NEGATIVE MODULATOR	SUNITINIB MALATE	2006	2	EFO_0000403	diffuse large B-cell lymphoma	D016403	Lymphoma, Large B-Cell, Diffuse	48595	EFO_0000616 | EFO_0000540 | HP_0001197 | HP_0001871	neoplasm | immune system disease | abnormality of prenatal development or birth | abnormality of blood and blood-forming tissues	9	CHEMBL535
PDGFRA	ENSG00000134853	Platelet-derived growth factor receptor	CHEMBL1567	Platelet-derived growth factor receptor inhibitor	NEGATIVE MODULATOR	SUNITINIB MALATE	2006	4	EFO_0000640	papillary renal cell carcinoma	D002292	Carcinoma, Renal Cell	51805	EFO_0000616 | HP_0000079	neoplasm | abnormality of the urinary system	9	CHEMBL535
PDGFRA	ENSG00000134853	Platelet-derived growth factor receptor	CHEMBL1567	Platelet-derived growth factor receptor inhibitor	NEGATIVE MODULATOR	SUNITINIB MALATE	2006	2	EFO_0000095	chronic lymphocytic leukemia	D015451	Leukemia, Lymphocytic, Chronic, B-Cell	70657	HP_0001871 | EFO_0004503	abnormality of blood and blood-forming tissues | hematological measurement	9	CHEMBL535
PDGFRA	ENSG00000134853	Platelet-derived growth factor receptor	CHEMBL1567	Platelet-derived growth factor receptor inhibitor	NEGATIVE MODULATOR	SUNITINIB MALATE	2006	1	EFO_0000222	acute myeloid leukemia	D015470	Leukemia, Myeloid, Acute	70658	HP_0001871 | EFO_0000616 | EFO_0004503	abnormality of blood and blood-forming tissues | neoplasm | hematological measurement	9	CHEMBL535
PDGFRA	ENSG00000134853	Platelet-derived growth factor receptor	CHEMBL1567	Platelet-derived growth factor receptor inhibitor	NEGATIVE MODULATOR	SUNITINIB MALATE	2006	2	EFO_0000501	follicular thyroid carcinoma	D018263	Adenocarcinoma, Follicular	70659	EFO_0000616 | EFO_0000589	neoplasm | metabolic disease	9	CHEMBL535
PDGFRA	ENSG00000134853	Platelet-derived growth factor receptor	CHEMBL1567	Platelet-derived growth factor receptor inhibitor	NEGATIVE MODULATOR	SUNITINIB MALATE	2006	2	EFO_0000514	germ cell tumor	D009373	Neoplasms, Germ Cell and Embryonal	70660	EFO_0000616	neoplasm	9	CHEMBL535
PDGFRA	ENSG00000134853	Platelet-derived growth factor receptor	CHEMBL1567	Platelet-derived growth factor receptor inhibitor	NEGATIVE MODULATOR	SUNITINIB MALATE	2006	2	EFO_0000519	glioblastoma multiforme	D005909	Glioblastoma	70661	EFO_0000616 | EFO_0000618 | HP_0000707 | EFO_0000677	neoplasm | nervous system disease | abnormality of the nervous system | mental or behavioural disorder	9	CHEMBL535
PDGFRA	ENSG00000134853	Platelet-derived growth factor receptor	CHEMBL1567	Platelet-derived growth factor receptor inhibitor	NEGATIVE MODULATOR	SUNITINIB MALATE	2006	1	EFO_0000616	neoplasm	D009369	Neoplasms	70662	EFO_0000616	neoplasm	9	CHEMBL535
PDGFRA	ENSG00000134853	Platelet-derived growth factor receptor	CHEMBL1567	Platelet-derived growth factor receptor inhibitor	NEGATIVE MODULATOR	SUNITINIB MALATE	2006	2	EFO_0000632	oligodendroglioma	D009837	Oligodendroglioma	70664	EFO_0000616 | EFO_0000618	neoplasm | nervous system disease	9	CHEMBL535
PDGFRA	ENSG00000134853	Platelet-derived growth factor receptor	CHEMBL1567	Platelet-derived growth factor receptor inhibitor	NEGATIVE MODULATOR	SUNITINIB MALATE	2006	2	EFO_0000641	papillary thyroid carcinoma	D013964	Thyroid Neoplasms	70665	EFO_0000616 | EFO_0000589	neoplasm | metabolic disease	9	CHEMBL535
PDGFRA	ENSG00000134853	Platelet-derived growth factor receptor	CHEMBL1567	Platelet-derived growth factor receptor inhibitor	NEGATIVE MODULATOR	SUNITINIB MALATE	2006	1	EFO_0000673	prostate adenocarcinoma	D011471	Prostatic Neoplasms	70666	EFO_0000616 | EFO_0000512	neoplasm | reproductive system disease	9	CHEMBL535
PDGFRA	ENSG00000134853	Platelet-derived growth factor receptor	CHEMBL1567	Platelet-derived growth factor receptor inhibitor	NEGATIVE MODULATOR	SUNITINIB MALATE	2006	1	EFO_0000702	small cell lung carcinoma	D055752	Small Cell Lung Carcinoma	70667	EFO_0000616 | EFO_0000684 | EFO_0000589 | HP_0001197	neoplasm | respiratory system disease | metabolic disease | abnormality of prenatal development or birth	9	CHEMBL535
PDGFRA	ENSG00000134853	Platelet-derived growth factor receptor	CHEMBL1567	Platelet-derived growth factor receptor inhibitor	NEGATIVE MODULATOR	SUNITINIB MALATE	2006	2	EFO_0002499	anaplastic astrocytoma	D001254	Astrocytoma	70669	EFO_0000616 | EFO_0000618	neoplasm | nervous system disease	9	CHEMBL535
PDGFRA	ENSG00000134853	Platelet-derived growth factor receptor	CHEMBL1567	Platelet-derived growth factor receptor inhibitor	NEGATIVE MODULATOR	SUNITINIB MALATE	2006	1	EFO_0002617	metastatic melanoma	D008545	Melanoma	70670	EFO_0000589 | EFO_0000616	metabolic disease | neoplasm	9	CHEMBL535
PDGFRA	ENSG00000134853	Platelet-derived growth factor receptor	CHEMBL1567	Platelet-derived growth factor receptor inhibitor	NEGATIVE MODULATOR	SUNITINIB MALATE	2006	1	EFO_0003897	stomach neoplasm	D013274	Stomach Neoplasms	70672	EFO_0000616	neoplasm	9	CHEMBL535
PDGFRA	ENSG00000134853	Platelet-derived growth factor receptor	CHEMBL1567	Platelet-derived growth factor receptor inhibitor	NEGATIVE MODULATOR	SUNITINIB MALATE	2006	2	EFO_0006861	male breast carcinoma	D018567	Breast Neoplasms, Male	70674	EFO_0000616 | EFO_0000512 | EFO_0010285	neoplasm | reproductive system disease | integumentary system disease	9	CHEMBL535
PDGFRA	ENSG00000134853	Platelet-derived growth factor receptor	CHEMBL1567	Platelet-derived growth factor receptor inhibitor	NEGATIVE MODULATOR	SUNITINIB MALATE	2006	3	EFO_0007416	pancreatic endocrine carcinoma	D018273	Carcinoma, Islet Cell	70675	EFO_0000616 | EFO_0000589	neoplasm | metabolic disease	9	CHEMBL535
PDGFRA	ENSG00000134853	Platelet-derived growth factor receptor	CHEMBL1567	Platelet-derived growth factor receptor inhibitor	NEGATIVE MODULATOR	SUNITINIB MALATE	2006	2	EFO_1000984	inflammatory breast carcinoma	D058922	Inflammatory Breast Neoplasms	70677	EFO_0000616 | EFO_0000512 | EFO_0010285	neoplasm | reproductive system disease | integumentary system disease	9	CHEMBL535
PDGFRA	ENSG00000134853	Platelet-derived growth factor receptor	CHEMBL1567	Platelet-derived growth factor receptor inhibitor	NEGATIVE MODULATOR	SUNITINIB MALATE	2006	2	EFO_1001465	gliosarcoma	D018316	Gliosarcoma	70679	EFO_0000618 | HP_0000707 | EFO_0000616 | EFO_0000677	nervous system disease | abnormality of the nervous system | neoplasm | mental or behavioural disorder	9	CHEMBL535
PDGFRA	ENSG00000134853	Platelet-derived growth factor receptor	CHEMBL1567	Platelet-derived growth factor receptor inhibitor	NEGATIVE MODULATOR	SUNITINIB MALATE	2006	1	EFO_1001951	colorectal carcinoma	D015179	Colorectal Neoplasms	70680	EFO_0000616 | EFO_0000405	neoplasm | digestive system disease	9	CHEMBL535
PDGFRA	ENSG00000134853	Platelet-derived growth factor receptor	CHEMBL1567	Platelet-derived growth factor receptor inhibitor	NEGATIVE MODULATOR	SUNITINIB MALATE	2006	1	EFO_1001968	soft tissue sarcoma	D012509	Sarcoma	70681	EFO_0000616	neoplasm	9	CHEMBL535
PDGFRA	ENSG00000134853	Platelet-derived growth factor receptor	CHEMBL1567	Platelet-derived growth factor receptor inhibitor	NEGATIVE MODULATOR	SUNITINIB MALATE	2006	1	EFO_0000220	acute lymphoblastic leukemia	D054198	Precursor Cell Lymphoblastic Leukemia-Lymphoma	112270	HP_0000924 | HP_0003011 | HP_0001871 | EFO_0000616 | EFO_0000540 | HP_0001197	abnormality of the skeletal system | abnormality of the musculature | abnormality of blood and blood-forming tissues | neoplasm | immune system disease | abnormality of prenatal development or birth	9	CHEMBL535
PDGFRA	ENSG00000134853	Platelet-derived growth factor receptor	CHEMBL1567	Platelet-derived growth factor receptor inhibitor	NEGATIVE MODULATOR	SUNITINIB MALATE	2006	2	EFO_1000576	Thymic Carcinoma	D013945	Thymoma	112271	EFO_0000616 | EFO_0000589 | EFO_0000540 | HP_0001871	neoplasm | metabolic disease | immune system disease | abnormality of blood and blood-forming tissues	9	CHEMBL535
PDGFRA	ENSG00000134853	Platelet-derived growth factor receptor	CHEMBL1567	Platelet-derived growth factor receptor inhibitor	NEGATIVE MODULATOR	SUNITINIB MALATE	2006	2	EFO_0002938	hypopharyngeal carcinoma	D007012	Hypopharyngeal Neoplasms	124096	EFO_0000616 | EFO_0000405 | EFO_0005741	neoplasm | digestive system disease | infectious disease	9	CHEMBL535
PDGFRA	ENSG00000134853	Platelet-derived growth factor receptor	CHEMBL1567	Platelet-derived growth factor receptor inhibitor	NEGATIVE MODULATOR	SUNITINIB MALATE	2006	2	EFO_0007331	islet cell tumor	D007516	Adenoma, Islet Cell	124097	EFO_0000589 | EFO_0000616	metabolic disease | neoplasm	9	CHEMBL535
PDGFRA	ENSG00000134853	Platelet-derived growth factor receptor	CHEMBL1567	Platelet-derived growth factor receptor inhibitor	NEGATIVE MODULATOR	SUNITINIB MALATE	2006	4	EFO_1001901	neuroendocrine neoplasm	D018358	Neuroendocrine Tumors	124098	EFO_0000589 | EFO_0000616	metabolic disease | neoplasm	9	CHEMBL535
PDGFRA	ENSG00000134853	Platelet-derived growth factor receptor	CHEMBL1567	Platelet-derived growth factor receptor inhibitor	NEGATIVE MODULATOR	SUNITINIB MALATE	2006	2	MONDO_0001187	urinary bladder cancer	D001749	Urinary Bladder Neoplasms	124099	EFO_0000616 | HP_0000079 | HP_0000078	neoplasm | abnormality of the urinary system | abnormality of the genital system	9	CHEMBL535
PDGFRA	ENSG00000134853	Platelet-derived growth factor receptor	CHEMBL1567	Platelet-derived growth factor receptor inhibitor	NEGATIVE MODULATOR	SUNITINIB MALATE	2006	2	MONDO_0002087	peritoneum cancer	D010534	Peritoneal Neoplasms	124100	EFO_0000616	neoplasm	9	CHEMBL535
PDGFRA	ENSG00000134853	Platelet-derived growth factor receptor	CHEMBL1567	Platelet-derived growth factor receptor inhibitor	NEGATIVE MODULATOR	SUNITINIB MALATE	2006	2	MONDO_0002158	fallopian tube cancer	D005185	Fallopian Tube Neoplasms	124101	EFO_0000616 | EFO_0000512	neoplasm | reproductive system disease	9	CHEMBL535
PDGFRA	ENSG00000134853	Platelet-derived growth factor receptor	CHEMBL1567	Platelet-derived growth factor receptor inhibitor	NEGATIVE MODULATOR	SUNITINIB MALATE	2006	3	MONDO_0002367	kidney cancer	D007680	Kidney Neoplasms	124102	EFO_0000616 | HP_0000079	neoplasm | abnormality of the urinary system	9	CHEMBL535
PDGFRA	ENSG00000134853	Platelet-derived growth factor receptor	CHEMBL1567	Platelet-derived growth factor receptor inhibitor	NEGATIVE MODULATOR	SUNITINIB MALATE	2006	2	MONDO_0002691	liver cancer	D008113	Liver Neoplasms	124103	EFO_0000616 | EFO_0000589	neoplasm | metabolic disease	9	CHEMBL535
PDGFRA	ENSG00000134853	Platelet-derived growth factor receptor	CHEMBL1567	Platelet-derived growth factor receptor inhibitor	NEGATIVE MODULATOR	SUNITINIB MALATE	2006	2	MONDO_0003268	mixed glioma	D005910	Glioma	124104	EFO_0000616 | EFO_0000618	neoplasm | nervous system disease	9	CHEMBL535
PDGFRA	ENSG00000134853	Platelet-derived growth factor receptor	CHEMBL1567	Platelet-derived growth factor receptor inhibitor	NEGATIVE MODULATOR	SUNITINIB MALATE	2006	2	MONDO_0004192	urethra cancer	D014523	Urethral Neoplasms	124105	EFO_0000616 | HP_0000079	neoplasm | abnormality of the urinary system	9	CHEMBL535
PDGFRA	ENSG00000134853	Platelet-derived growth factor receptor	CHEMBL1567	Platelet-derived growth factor receptor inhibitor	NEGATIVE MODULATOR	SUNITINIB MALATE	2006	3	MONDO_0007254	breast cancer	D001943	Breast Neoplasms	124106	EFO_0000616	neoplasm	9	CHEMBL535
PDGFRA	ENSG00000134853	Platelet-derived growth factor receptor	CHEMBL1567	Platelet-derived growth factor receptor inhibitor	NEGATIVE MODULATOR	SUNITINIB MALATE	2006	2	MONDO_0007576	esophageal cancer	D004938	Esophageal Neoplasms	124107	EFO_0000616 | EFO_0000405	neoplasm | digestive system disease	9	CHEMBL535
PDGFRA	ENSG00000134853	Platelet-derived growth factor receptor	CHEMBL1567	Platelet-derived growth factor receptor inhibitor	NEGATIVE MODULATOR	SUNITINIB MALATE	2006	2	MONDO_0008315	prostate cancer	D064129	Prostatic Neoplasms, Castration-Resistant	124108	EFO_0000616 | HP_0000078 | HP_0000079	neoplasm | abnormality of the genital system | abnormality of the urinary system	9	CHEMBL535
PDGFRA	ENSG00000134853	Platelet-derived growth factor receptor	CHEMBL1567	Platelet-derived growth factor receptor inhibitor	NEGATIVE MODULATOR	SUNITINIB MALATE	2006	2	MONDO_0008903	lung cancer	D008175	Lung Neoplasms	124109	EFO_0000616 | EFO_0000684	neoplasm | respiratory system disease	9	CHEMBL535
PDGFRA	ENSG00000134853	Platelet-derived growth factor receptor	CHEMBL1567	Platelet-derived growth factor receptor inhibitor	NEGATIVE MODULATOR	SUNITINIB MALATE	2006	2	MONDO_0015277	medullary thyroid gland carcinoma	D018276	Carcinoma, Medullary	124110	EFO_0000616 | EFO_0000589	neoplasm | metabolic disease	9	CHEMBL535
PDGFRA	ENSG00000134853	Platelet-derived growth factor receptor	CHEMBL1567	Platelet-derived growth factor receptor inhibitor	NEGATIVE MODULATOR	SUNITINIB MALATE	2006	2	MONDO_0044926	oropharyngeal carcinoma	D009959	Oropharyngeal Neoplasms	124111	EFO_0000616 | EFO_0000684	neoplasm | respiratory system disease	9	CHEMBL535
PDGFRA	ENSG00000134853	Platelet-derived growth factor receptor	CHEMBL1567	Platelet-derived growth factor receptor inhibitor	NEGATIVE MODULATOR	SUNITINIB MALATE	2006	2	EFO_0006352	laryngeal squamous cell carcinoma	D000077195	Squamous Cell Carcinoma of Head and Neck	129168	EFO_0000616 | EFO_0000405 | EFO_0005741	neoplasm | digestive system disease | infectious disease	9	CHEMBL535
PDGFRA	ENSG00000134853	Platelet-derived growth factor receptor	CHEMBL1567	Platelet-derived growth factor receptor inhibitor	NEGATIVE MODULATOR	SUNITINIB MALATE	2006	3	EFO_0002618	pancreatic carcinoma	D010190	Pancreatic Neoplasms	135945	EFO_0000616 | EFO_0000589	neoplasm | metabolic disease	9	CHEMBL535
PDGFRA	ENSG00000134853	Platelet-derived growth factor receptor	CHEMBL1567	Platelet-derived growth factor receptor inhibitor	NEGATIVE MODULATOR	SUNITINIB MALATE	2006	2	MONDO_0004986	urinary bladder carcinoma	D001749	Urinary Bladder Neoplasms	141600	EFO_0000616 | HP_0000079	neoplasm | abnormality of the urinary system	9	CHEMBL535
PDGFRA	ENSG00000134853	Platelet-derived growth factor receptor	CHEMBL1567	Platelet-derived growth factor receptor inhibitor	NEGATIVE MODULATOR	SUNITINIB MALATE	2006	1	MONDO_0008667	von Hippel-Lindau disease	D006623	von Hippel-Lindau Disease	141601	EFO_0000618	nervous system disease	9	CHEMBL535
PDGFRA	ENSG00000134853	Platelet-derived growth factor receptor	CHEMBL1567	Platelet-derived growth factor receptor inhibitor	NEGATIVE MODULATOR	SUNITINIB MALATE	2006	4	MONDO_0011719	gastrointestinal stromal tumor	D046152	Gastrointestinal Stromal Tumors	141602	EFO_0000616 | HP_0001197	neoplasm | abnormality of prenatal development or birth	9	CHEMBL535
PDGFRA	ENSG00000134853	Platelet-derived growth factor receptor	CHEMBL1567	Platelet-derived growth factor receptor inhibitor	NEGATIVE MODULATOR	SUNITINIB MALATE	2006	2	MONDO_0018364	malignant epithelial tumor of ovary	D000077216	Carcinoma, Ovarian Epithelial	141603			9	CHEMBL535
PDGFRA	ENSG00000134853	Platelet-derived growth factor receptor	CHEMBL1567	Platelet-derived growth factor receptor inhibitor	NEGATIVE MODULATOR	SUNITINIB MALATE	2006	4	EFO_1000045	pancreatic neuroendocrine tumor	D018358	Neuroendocrine Tumors	146565	EFO_0000616 | EFO_0000589	neoplasm | metabolic disease	9	CHEMBL535
PDGFRA	ENSG00000134853	Platelet-derived growth factor receptor	CHEMBL1567	Platelet-derived growth factor receptor inhibitor	NEGATIVE MODULATOR	SUNITINIB MALATE	2006	1	MONDO_0004992	cancer	D009369	Neoplasms	146566	EFO_0000616	neoplasm	9	CHEMBL535
PDGFRB	ENSG00000113721	Platelet-derived growth factor receptor	CHEMBL491473	Platelet-derived growth factor receptor inhibitor	NEGATIVE MODULATOR	CEDIRANIB		3	EFO_0000616	neoplasm	D009369	Neoplasms	42532	EFO_0000616	neoplasm	6	CHEMBL491473
PDGFRB	ENSG00000113721	Platelet-derived growth factor receptor	CHEMBL491473	Platelet-derived growth factor receptor inhibitor	NEGATIVE MODULATOR	CEDIRANIB		2	EFO_0000681	renal cell carcinoma	D002292	Carcinoma, Renal Cell	45660	EFO_0000616 | HP_0000079	neoplasm | abnormality of the urinary system	6	CHEMBL491473
PDGFRB	ENSG00000113721	Platelet-derived growth factor receptor	CHEMBL491473	Platelet-derived growth factor receptor inhibitor	NEGATIVE MODULATOR	CEDIRANIB		3	EFO_0000519	glioblastoma multiforme	D005909	Glioblastoma	46452	EFO_0000616 | EFO_0000618 | HP_0000707 | EFO_0000677	neoplasm | nervous system disease | abnormality of the nervous system | mental or behavioural disorder	6	CHEMBL491473
PDGFRB	ENSG00000113721	Platelet-derived growth factor receptor	CHEMBL491473	Platelet-derived growth factor receptor inhibitor	NEGATIVE MODULATOR	CEDIRANIB		1	EFO_1000657	rectum cancer	D012004	Rectal Neoplasms	53664	EFO_0000616 | EFO_0000405	neoplasm | digestive system disease	6	CHEMBL491473
PDGFRB	ENSG00000113721	Platelet-derived growth factor receptor	CHEMBL491473	Platelet-derived growth factor receptor inhibitor	NEGATIVE MODULATOR	CEDIRANIB		1	EFO_0000222	acute myeloid leukemia	D015470	Leukemia, Myeloid, Acute	55535	HP_0001871 | EFO_0000616 | EFO_0004503	abnormality of blood and blood-forming tissues | neoplasm | hematological measurement	6	CHEMBL491473
PDGFRB	ENSG00000113721	Platelet-derived growth factor receptor	CHEMBL491473	Platelet-derived growth factor receptor inhibitor	NEGATIVE MODULATOR	CEDIRANIB		2	EFO_0000305	breast carcinoma	D001943	Breast Neoplasms	55536	EFO_0000616 | EFO_0000512 | EFO_0010285	neoplasm | reproductive system disease | integumentary system disease	6	CHEMBL491473
PDGFRB	ENSG00000113721	Platelet-derived growth factor receptor	CHEMBL491473	Platelet-derived growth factor receptor inhibitor	NEGATIVE MODULATOR	CEDIRANIB		1	EFO_0000565	leukemia	D007938	Leukemia	55537	HP_0000924 | HP_0003011 | EFO_0000540 | EFO_0000616 | HP_0001871	abnormality of the skeletal system | abnormality of the musculature | immune system disease | neoplasm | abnormality of blood and blood-forming tissues	6	CHEMBL491473
PDGFRB	ENSG00000113721	Platelet-derived growth factor receptor	CHEMBL491473	Platelet-derived growth factor receptor inhibitor	NEGATIVE MODULATOR	CEDIRANIB		2	EFO_0000673	prostate adenocarcinoma	D011471	Prostatic Neoplasms	55538	EFO_0000616 | EFO_0000512	neoplasm | reproductive system disease	6	CHEMBL491473
PDGFRB	ENSG00000113721	Platelet-derived growth factor receptor	CHEMBL491473	Platelet-derived growth factor receptor inhibitor	NEGATIVE MODULATOR	CEDIRANIB		2	EFO_0003060	non-small cell lung carcinoma	D002289	Carcinoma, Non-Small-Cell Lung	55540	EFO_0000616 | EFO_0000684	neoplasm | respiratory system disease	6	CHEMBL491473
PDGFRB	ENSG00000113721	Platelet-derived growth factor receptor	CHEMBL491473	Platelet-derived growth factor receptor inhibitor	NEGATIVE MODULATOR	CEDIRANIB		2	EFO_0003891	biliary tract neoplasm	D001661	Biliary Tract Neoplasms	55541	EFO_0000589 | EFO_0000616	metabolic disease | neoplasm	6	CHEMBL491473
PDGFRB	ENSG00000113721	Platelet-derived growth factor receptor	CHEMBL491473	Platelet-derived growth factor receptor inhibitor	NEGATIVE MODULATOR	CEDIRANIB		3	EFO_0003893	ovarian neoplasm	D010051	Ovarian Neoplasms	55542	EFO_0000512 | EFO_0000589 | EFO_0000616	reproductive system disease | metabolic disease | neoplasm	6	CHEMBL491473
PDGFRB	ENSG00000113721	Platelet-derived growth factor receptor	CHEMBL491473	Platelet-derived growth factor receptor inhibitor	NEGATIVE MODULATOR	CEDIRANIB		2	EFO_0007143	alveolar soft part sarcoma	D018234	Sarcoma, Alveolar Soft Part	55543	EFO_0000616	neoplasm	6	CHEMBL491473
PDGFRB	ENSG00000113721	Platelet-derived growth factor receptor	CHEMBL491473	Platelet-derived growth factor receptor inhibitor	NEGATIVE MODULATOR	CEDIRANIB		2	EFO_1001951	colorectal carcinoma	D015179	Colorectal Neoplasms	55544	EFO_0000616 | EFO_0000405	neoplasm | digestive system disease	6	CHEMBL491473
PDGFRB	ENSG00000113721	Platelet-derived growth factor receptor	CHEMBL491473	Platelet-derived growth factor receptor inhibitor	NEGATIVE MODULATOR	CEDIRANIB		1	EFO_0000389	cutaneous melanoma	D008545	Melanoma	107436	EFO_0000616 | EFO_0000589 | EFO_0010285	neoplasm | metabolic disease | integumentary system disease	6	CHEMBL491473
PDGFRB	ENSG00000113721	Platelet-derived growth factor receptor	CHEMBL491473	Platelet-derived growth factor receptor inhibitor	NEGATIVE MODULATOR	CEDIRANIB		2	EFO_0000702	small cell lung carcinoma	D055752	Small Cell Lung Carcinoma	107437	EFO_0000616 | EFO_0000684 | EFO_0000589 | HP_0001197	neoplasm | respiratory system disease | metabolic disease | abnormality of prenatal development or birth	6	CHEMBL491473
PDGFRB	ENSG00000113721	Platelet-derived growth factor receptor	CHEMBL491473	Platelet-derived growth factor receptor inhibitor	NEGATIVE MODULATOR	CEDIRANIB		1	EFO_0002617	metastatic melanoma	D008545	Melanoma	107439	EFO_0000589 | EFO_0000616	metabolic disease | neoplasm	6	CHEMBL491473
PDGFRB	ENSG00000113721	Platelet-derived growth factor receptor	CHEMBL491473	Platelet-derived growth factor receptor inhibitor	NEGATIVE MODULATOR	CEDIRANIB		1	EFO_0009709	metastatic neoplasm	D009362	Neoplasm Metastasis	107441	EFO_0000616	neoplasm	6	CHEMBL491473
PDGFRB	ENSG00000113721	Platelet-derived growth factor receptor	CHEMBL491473	Platelet-derived growth factor receptor inhibitor	NEGATIVE MODULATOR	CEDIRANIB		1	EFO_0002892	thyroid carcinoma	D013964	Thyroid Neoplasms	116231	EFO_0000616 | EFO_0000589 | EFO_0005741	neoplasm | metabolic disease | infectious disease	6	CHEMBL491473
PDGFRB	ENSG00000113721	Platelet-derived growth factor receptor	CHEMBL491473	Platelet-derived growth factor receptor inhibitor	NEGATIVE MODULATOR	CEDIRANIB		1	MONDO_0001056	gastric cancer	D013274	Stomach Neoplasms	116232	EFO_0000616 | EFO_0000405	neoplasm | digestive system disease	6	CHEMBL491473
PDGFRB	ENSG00000113721	Platelet-derived growth factor receptor	CHEMBL491473	Platelet-derived growth factor receptor inhibitor	NEGATIVE MODULATOR	CEDIRANIB		1	MONDO_0002087	peritoneum cancer	D010534	Peritoneal Neoplasms	116233	EFO_0000616	neoplasm	6	CHEMBL491473
PDGFRB	ENSG00000113721	Platelet-derived growth factor receptor	CHEMBL491473	Platelet-derived growth factor receptor inhibitor	NEGATIVE MODULATOR	CEDIRANIB		1	MONDO_0002158	fallopian tube cancer	D005185	Fallopian Tube Neoplasms	116234	EFO_0000616 | EFO_0000512	neoplasm | reproductive system disease	6	CHEMBL491473
PDGFRB	ENSG00000113721	Platelet-derived growth factor receptor	CHEMBL491473	Platelet-derived growth factor receptor inhibitor	NEGATIVE MODULATOR	CEDIRANIB		2	MONDO_0002974	cervical cancer	D002583	Uterine Cervical Neoplasms	116235	EFO_0000616 | EFO_0000512	neoplasm | reproductive system disease	6	CHEMBL491473
PDGFRB	ENSG00000113721	Platelet-derived growth factor receptor	CHEMBL491473	Platelet-derived growth factor receptor inhibitor	NEGATIVE MODULATOR	CEDIRANIB		2	MONDO_0007254	breast cancer	D001943	Breast Neoplasms	116236	EFO_0000616	neoplasm	6	CHEMBL491473
PDGFRB	ENSG00000113721	Platelet-derived growth factor receptor	CHEMBL491473	Platelet-derived growth factor receptor inhibitor	NEGATIVE MODULATOR	CEDIRANIB		3	MONDO_0008170	ovarian cancer	D010051	Ovarian Neoplasms	116237	EFO_0005741 | EFO_0000512	infectious disease | reproductive system disease	6	CHEMBL491473
PDGFRB	ENSG00000113721	Platelet-derived growth factor receptor	CHEMBL491473	Platelet-derived growth factor receptor inhibitor	NEGATIVE MODULATOR	CEDIRANIB		2	MONDO_0008315	prostate cancer	D064129	Prostatic Neoplasms, Castration-Resistant	116238	EFO_0000616 | HP_0000078 | HP_0000079	neoplasm | abnormality of the genital system | abnormality of the urinary system	6	CHEMBL491473
PDGFRB	ENSG00000113721	Platelet-derived growth factor receptor	CHEMBL491473	Platelet-derived growth factor receptor inhibitor	NEGATIVE MODULATOR	CEDIRANIB		1	MONDO_0008903	lung cancer	D008175	Lung Neoplasms	116239	EFO_0000616 | EFO_0000684	neoplasm | respiratory system disease	6	CHEMBL491473
PDGFRB	ENSG00000113721	Platelet-derived growth factor receptor	CHEMBL491473	Platelet-derived growth factor receptor inhibitor	NEGATIVE MODULATOR	CEDIRANIB		1	MONDO_0011962	endometrial cancer	D016889	Endometrial Neoplasms	116240	EFO_0000616 | EFO_0000512	neoplasm | reproductive system disease	6	CHEMBL491473
PDGFRB	ENSG00000113721	Platelet-derived growth factor receptor	CHEMBL491473	Platelet-derived growth factor receptor inhibitor	NEGATIVE MODULATOR	CEDIRANIB		1	EFO_0003833	brain neoplasm	D001932	Brain Neoplasms	133662	EFO_0000616 | EFO_0000618	neoplasm | nervous system disease	6	CHEMBL491473
PDGFRB	ENSG00000113721	Platelet-derived growth factor receptor	CHEMBL491473	Platelet-derived growth factor receptor inhibitor	NEGATIVE MODULATOR	CEDIRANIB		2	EFO_0000196	metastatic prostate cancer	D011471	Prostatic Neoplasms	136822	EFO_0000616 | EFO_0000512	neoplasm | reproductive system disease	6	CHEMBL491473
PDGFRB	ENSG00000113721	Platelet-derived growth factor receptor	CHEMBL491473	Platelet-derived growth factor receptor inhibitor	NEGATIVE MODULATOR	CEDIRANIB		3	MONDO_0004992	cancer	D009369	Neoplasms	144082	EFO_0000616	neoplasm	6	CHEMBL491473
PDGFRA	ENSG00000134853	Platelet-derived growth factor receptor	CHEMBL491473	Platelet-derived growth factor receptor inhibitor	NEGATIVE MODULATOR	CEDIRANIB		3	EFO_0000616	neoplasm	D009369	Neoplasms	42532	EFO_0000616	neoplasm	6	CHEMBL491473
PDGFRA	ENSG00000134853	Platelet-derived growth factor receptor	CHEMBL491473	Platelet-derived growth factor receptor inhibitor	NEGATIVE MODULATOR	CEDIRANIB		2	EFO_0000681	renal cell carcinoma	D002292	Carcinoma, Renal Cell	45660	EFO_0000616 | HP_0000079	neoplasm | abnormality of the urinary system	6	CHEMBL491473
PDGFRA	ENSG00000134853	Platelet-derived growth factor receptor	CHEMBL491473	Platelet-derived growth factor receptor inhibitor	NEGATIVE MODULATOR	CEDIRANIB		3	EFO_0000519	glioblastoma multiforme	D005909	Glioblastoma	46452	EFO_0000616 | EFO_0000618 | HP_0000707 | EFO_0000677	neoplasm | nervous system disease | abnormality of the nervous system | mental or behavioural disorder	6	CHEMBL491473
PDGFRA	ENSG00000134853	Platelet-derived growth factor receptor	CHEMBL491473	Platelet-derived growth factor receptor inhibitor	NEGATIVE MODULATOR	CEDIRANIB		1	EFO_1000657	rectum cancer	D012004	Rectal Neoplasms	53664	EFO_0000616 | EFO_0000405	neoplasm | digestive system disease	6	CHEMBL491473
PDGFRA	ENSG00000134853	Platelet-derived growth factor receptor	CHEMBL491473	Platelet-derived growth factor receptor inhibitor	NEGATIVE MODULATOR	CEDIRANIB		1	EFO_0000222	acute myeloid leukemia	D015470	Leukemia, Myeloid, Acute	55535	HP_0001871 | EFO_0000616 | EFO_0004503	abnormality of blood and blood-forming tissues | neoplasm | hematological measurement	6	CHEMBL491473
PDGFRA	ENSG00000134853	Platelet-derived growth factor receptor	CHEMBL491473	Platelet-derived growth factor receptor inhibitor	NEGATIVE MODULATOR	CEDIRANIB		2	EFO_0000305	breast carcinoma	D001943	Breast Neoplasms	55536	EFO_0000616 | EFO_0000512 | EFO_0010285	neoplasm | reproductive system disease | integumentary system disease	6	CHEMBL491473
PDGFRA	ENSG00000134853	Platelet-derived growth factor receptor	CHEMBL491473	Platelet-derived growth factor receptor inhibitor	NEGATIVE MODULATOR	CEDIRANIB		1	EFO_0000565	leukemia	D007938	Leukemia	55537	HP_0000924 | HP_0003011 | EFO_0000540 | EFO_0000616 | HP_0001871	abnormality of the skeletal system | abnormality of the musculature | immune system disease | neoplasm | abnormality of blood and blood-forming tissues	6	CHEMBL491473
PDGFRA	ENSG00000134853	Platelet-derived growth factor receptor	CHEMBL491473	Platelet-derived growth factor receptor inhibitor	NEGATIVE MODULATOR	CEDIRANIB		2	EFO_0000673	prostate adenocarcinoma	D011471	Prostatic Neoplasms	55538	EFO_0000616 | EFO_0000512	neoplasm | reproductive system disease	6	CHEMBL491473
PDGFRA	ENSG00000134853	Platelet-derived growth factor receptor	CHEMBL491473	Platelet-derived growth factor receptor inhibitor	NEGATIVE MODULATOR	CEDIRANIB		2	EFO_0003060	non-small cell lung carcinoma	D002289	Carcinoma, Non-Small-Cell Lung	55540	EFO_0000616 | EFO_0000684	neoplasm | respiratory system disease	6	CHEMBL491473
PDGFRA	ENSG00000134853	Platelet-derived growth factor receptor	CHEMBL491473	Platelet-derived growth factor receptor inhibitor	NEGATIVE MODULATOR	CEDIRANIB		2	EFO_0003891	biliary tract neoplasm	D001661	Biliary Tract Neoplasms	55541	EFO_0000589 | EFO_0000616	metabolic disease | neoplasm	6	CHEMBL491473
PDGFRA	ENSG00000134853	Platelet-derived growth factor receptor	CHEMBL491473	Platelet-derived growth factor receptor inhibitor	NEGATIVE MODULATOR	CEDIRANIB		3	EFO_0003893	ovarian neoplasm	D010051	Ovarian Neoplasms	55542	EFO_0000512 | EFO_0000589 | EFO_0000616	reproductive system disease | metabolic disease | neoplasm	6	CHEMBL491473
PDGFRA	ENSG00000134853	Platelet-derived growth factor receptor	CHEMBL491473	Platelet-derived growth factor receptor inhibitor	NEGATIVE MODULATOR	CEDIRANIB		2	EFO_0007143	alveolar soft part sarcoma	D018234	Sarcoma, Alveolar Soft Part	55543	EFO_0000616	neoplasm	6	CHEMBL491473
PDGFRA	ENSG00000134853	Platelet-derived growth factor receptor	CHEMBL491473	Platelet-derived growth factor receptor inhibitor	NEGATIVE MODULATOR	CEDIRANIB		2	EFO_1001951	colorectal carcinoma	D015179	Colorectal Neoplasms	55544	EFO_0000616 | EFO_0000405	neoplasm | digestive system disease	6	CHEMBL491473
PDGFRA	ENSG00000134853	Platelet-derived growth factor receptor	CHEMBL491473	Platelet-derived growth factor receptor inhibitor	NEGATIVE MODULATOR	CEDIRANIB		1	EFO_0000389	cutaneous melanoma	D008545	Melanoma	107436	EFO_0000616 | EFO_0000589 | EFO_0010285	neoplasm | metabolic disease | integumentary system disease	6	CHEMBL491473
PDGFRA	ENSG00000134853	Platelet-derived growth factor receptor	CHEMBL491473	Platelet-derived growth factor receptor inhibitor	NEGATIVE MODULATOR	CEDIRANIB		2	EFO_0000702	small cell lung carcinoma	D055752	Small Cell Lung Carcinoma	107437	EFO_0000616 | EFO_0000684 | EFO_0000589 | HP_0001197	neoplasm | respiratory system disease | metabolic disease | abnormality of prenatal development or birth	6	CHEMBL491473
PDGFRA	ENSG00000134853	Platelet-derived growth factor receptor	CHEMBL491473	Platelet-derived growth factor receptor inhibitor	NEGATIVE MODULATOR	CEDIRANIB		1	EFO_0002617	metastatic melanoma	D008545	Melanoma	107439	EFO_0000589 | EFO_0000616	metabolic disease | neoplasm	6	CHEMBL491473
PDGFRA	ENSG00000134853	Platelet-derived growth factor receptor	CHEMBL491473	Platelet-derived growth factor receptor inhibitor	NEGATIVE MODULATOR	CEDIRANIB		1	EFO_0009709	metastatic neoplasm	D009362	Neoplasm Metastasis	107441	EFO_0000616	neoplasm	6	CHEMBL491473
PDGFRA	ENSG00000134853	Platelet-derived growth factor receptor	CHEMBL491473	Platelet-derived growth factor receptor inhibitor	NEGATIVE MODULATOR	CEDIRANIB		1	EFO_0002892	thyroid carcinoma	D013964	Thyroid Neoplasms	116231	EFO_0000616 | EFO_0000589 | EFO_0005741	neoplasm | metabolic disease | infectious disease	6	CHEMBL491473
PDGFRA	ENSG00000134853	Platelet-derived growth factor receptor	CHEMBL491473	Platelet-derived growth factor receptor inhibitor	NEGATIVE MODULATOR	CEDIRANIB		1	MONDO_0001056	gastric cancer	D013274	Stomach Neoplasms	116232	EFO_0000616 | EFO_0000405	neoplasm | digestive system disease	6	CHEMBL491473
PDGFRA	ENSG00000134853	Platelet-derived growth factor receptor	CHEMBL491473	Platelet-derived growth factor receptor inhibitor	NEGATIVE MODULATOR	CEDIRANIB		1	MONDO_0002087	peritoneum cancer	D010534	Peritoneal Neoplasms	116233	EFO_0000616	neoplasm	6	CHEMBL491473
PDGFRA	ENSG00000134853	Platelet-derived growth factor receptor	CHEMBL491473	Platelet-derived growth factor receptor inhibitor	NEGATIVE MODULATOR	CEDIRANIB		1	MONDO_0002158	fallopian tube cancer	D005185	Fallopian Tube Neoplasms	116234	EFO_0000616 | EFO_0000512	neoplasm | reproductive system disease	6	CHEMBL491473
PDGFRA	ENSG00000134853	Platelet-derived growth factor receptor	CHEMBL491473	Platelet-derived growth factor receptor inhibitor	NEGATIVE MODULATOR	CEDIRANIB		2	MONDO_0002974	cervical cancer	D002583	Uterine Cervical Neoplasms	116235	EFO_0000616 | EFO_0000512	neoplasm | reproductive system disease	6	CHEMBL491473
PDGFRA	ENSG00000134853	Platelet-derived growth factor receptor	CHEMBL491473	Platelet-derived growth factor receptor inhibitor	NEGATIVE MODULATOR	CEDIRANIB		2	MONDO_0007254	breast cancer	D001943	Breast Neoplasms	116236	EFO_0000616	neoplasm	6	CHEMBL491473
PDGFRA	ENSG00000134853	Platelet-derived growth factor receptor	CHEMBL491473	Platelet-derived growth factor receptor inhibitor	NEGATIVE MODULATOR	CEDIRANIB		3	MONDO_0008170	ovarian cancer	D010051	Ovarian Neoplasms	116237	EFO_0005741 | EFO_0000512	infectious disease | reproductive system disease	6	CHEMBL491473
PDGFRA	ENSG00000134853	Platelet-derived growth factor receptor	CHEMBL491473	Platelet-derived growth factor receptor inhibitor	NEGATIVE MODULATOR	CEDIRANIB		2	MONDO_0008315	prostate cancer	D064129	Prostatic Neoplasms, Castration-Resistant	116238	EFO_0000616 | HP_0000078 | HP_0000079	neoplasm | abnormality of the genital system | abnormality of the urinary system	6	CHEMBL491473
PDGFRA	ENSG00000134853	Platelet-derived growth factor receptor	CHEMBL491473	Platelet-derived growth factor receptor inhibitor	NEGATIVE MODULATOR	CEDIRANIB		1	MONDO_0008903	lung cancer	D008175	Lung Neoplasms	116239	EFO_0000616 | EFO_0000684	neoplasm | respiratory system disease	6	CHEMBL491473
PDGFRA	ENSG00000134853	Platelet-derived growth factor receptor	CHEMBL491473	Platelet-derived growth factor receptor inhibitor	NEGATIVE MODULATOR	CEDIRANIB		1	MONDO_0011962	endometrial cancer	D016889	Endometrial Neoplasms	116240	EFO_0000616 | EFO_0000512	neoplasm | reproductive system disease	6	CHEMBL491473
PDGFRA	ENSG00000134853	Platelet-derived growth factor receptor	CHEMBL491473	Platelet-derived growth factor receptor inhibitor	NEGATIVE MODULATOR	CEDIRANIB		1	EFO_0003833	brain neoplasm	D001932	Brain Neoplasms	133662	EFO_0000616 | EFO_0000618	neoplasm | nervous system disease	6	CHEMBL491473
PDGFRA	ENSG00000134853	Platelet-derived growth factor receptor	CHEMBL491473	Platelet-derived growth factor receptor inhibitor	NEGATIVE MODULATOR	CEDIRANIB		2	EFO_0000196	metastatic prostate cancer	D011471	Prostatic Neoplasms	136822	EFO_0000616 | EFO_0000512	neoplasm | reproductive system disease	6	CHEMBL491473
PDGFRA	ENSG00000134853	Platelet-derived growth factor receptor	CHEMBL491473	Platelet-derived growth factor receptor inhibitor	NEGATIVE MODULATOR	CEDIRANIB		3	MONDO_0004992	cancer	D009369	Neoplasms	144082	EFO_0000616	neoplasm	6	CHEMBL491473
PDGFRB	ENSG00000113721	Platelet-derived growth factor receptor	CHEMBL522892	Platelet-derived growth factor receptor inhibitor	NEGATIVE MODULATOR	DOVITINIB		1	EFO_0000222	acute myeloid leukemia	D015470	Leukemia, Myeloid, Acute	43163	HP_0001871 | EFO_0000616 | EFO_0004503	abnormality of blood and blood-forming tissues | neoplasm | hematological measurement	8	CHEMBL522892
PDGFRB	ENSG00000113721	Platelet-derived growth factor receptor	CHEMBL522892	Platelet-derived growth factor receptor inhibitor	NEGATIVE MODULATOR	DOVITINIB		1	EFO_0000756	melanoma	D008545	Melanoma	44774	EFO_0000616 | EFO_0010285	neoplasm | integumentary system disease	8	CHEMBL522892
PDGFRB	ENSG00000113721	Platelet-derived growth factor receptor	CHEMBL522892	Platelet-derived growth factor receptor inhibitor	NEGATIVE MODULATOR	DOVITINIB		2	EFO_0001378	multiple myeloma	D009101	Multiple Myeloma	44873	HP_0001871 | EFO_0004503 | EFO_0004872 | EFO_0000540 | HP_0002715 | EFO_0000616	abnormality of blood and blood-forming tissues | hematological measurement | inflammatory biomarker measurement | immune system disease | abnormality of the immune system | neoplasm	8	CHEMBL522892
PDGFRB	ENSG00000113721	Platelet-derived growth factor receptor	CHEMBL522892	Platelet-derived growth factor receptor inhibitor	NEGATIVE MODULATOR	DOVITINIB		2	EFO_0000231	adenoid cystic carcinoma	D003528	Carcinoma, Adenoid Cystic	45407	EFO_0000616	neoplasm	8	CHEMBL522892
PDGFRB	ENSG00000113721	Platelet-derived growth factor receptor	CHEMBL522892	Platelet-derived growth factor receptor inhibitor	NEGATIVE MODULATOR	DOVITINIB		2	EFO_0000616	neoplasm	D009369	Neoplasms	45619	EFO_0000616	neoplasm	8	CHEMBL522892
PDGFRB	ENSG00000113721	Platelet-derived growth factor receptor	CHEMBL522892	Platelet-derived growth factor receptor inhibitor	NEGATIVE MODULATOR	DOVITINIB		3	EFO_0000681	renal cell carcinoma	D002292	Carcinoma, Renal Cell	45657	EFO_0000616 | HP_0000079	neoplasm | abnormality of the urinary system	8	CHEMBL522892
PDGFRB	ENSG00000113721	Platelet-derived growth factor receptor	CHEMBL522892	Platelet-derived growth factor receptor inhibitor	NEGATIVE MODULATOR	DOVITINIB		2	EFO_0000770	malignant pleural mesothelioma	D008654	Mesothelioma	45731	EFO_0000616 | EFO_0000684	neoplasm | respiratory system disease	8	CHEMBL522892
PDGFRB	ENSG00000113721	Platelet-derived growth factor receptor	CHEMBL522892	Platelet-derived growth factor receptor inhibitor	NEGATIVE MODULATOR	DOVITINIB		2	EFO_0000182	hepatocellular carcinoma	D006528	Carcinoma, Hepatocellular	46273	EFO_0000616 | EFO_0000589	neoplasm | metabolic disease	8	CHEMBL522892
PDGFRB	ENSG00000113721	Platelet-derived growth factor receptor	CHEMBL522892	Platelet-derived growth factor receptor inhibitor	NEGATIVE MODULATOR	DOVITINIB		3	EFO_0000349	clear cell renal carcinoma	D002292	Carcinoma, Renal Cell	47939	EFO_0000616 | HP_0000079	neoplasm | abnormality of the urinary system	8	CHEMBL522892
PDGFRB	ENSG00000113721	Platelet-derived growth factor receptor	CHEMBL522892	Platelet-derived growth factor receptor inhibitor	NEGATIVE MODULATOR	DOVITINIB		2	EFO_0003060	non-small cell lung carcinoma	D002289	Carcinoma, Non-Small-Cell Lung	48200	EFO_0000616 | EFO_0000684	neoplasm | respiratory system disease	8	CHEMBL522892
PDGFRB	ENSG00000113721	Platelet-derived growth factor receptor	CHEMBL522892	Platelet-derived growth factor receptor inhibitor	NEGATIVE MODULATOR	DOVITINIB		1	EFO_0000519	glioblastoma multiforme	D005909	Glioblastoma	49250	EFO_0000616 | EFO_0000618 | HP_0000707 | EFO_0000677	neoplasm | nervous system disease | abnormality of the nervous system | mental or behavioural disorder	8	CHEMBL522892
PDGFRB	ENSG00000113721	Platelet-derived growth factor receptor	CHEMBL522892	Platelet-derived growth factor receptor inhibitor	NEGATIVE MODULATOR	DOVITINIB		2	EFO_1001465	gliosarcoma	D018316	Gliosarcoma	53146	EFO_0000618 | HP_0000707 | EFO_0000616 | EFO_0000677	nervous system disease | abnormality of the nervous system | neoplasm | mental or behavioural disorder	8	CHEMBL522892
PDGFRB	ENSG00000113721	Platelet-derived growth factor receptor	CHEMBL522892	Platelet-derived growth factor receptor inhibitor	NEGATIVE MODULATOR	DOVITINIB		2	EFO_0003863	urogenital neoplasm	D014565	Urogenital Neoplasms	67825	EFO_0000616 | HP_0000079	neoplasm | abnormality of the urinary system	8	CHEMBL522892
PDGFRB	ENSG00000113721	Platelet-derived growth factor receptor	CHEMBL522892	Platelet-derived growth factor receptor inhibitor	NEGATIVE MODULATOR	DOVITINIB		2	EFO_1000796	adrenal cortex carcinoma	D000306	Adrenal Cortex Neoplasms	111720	HP_0000079 | EFO_0000616 | EFO_0000319 | EFO_0000589	abnormality of the urinary system | neoplasm | cardiovascular disease | metabolic disease	8	CHEMBL522892
PDGFRB	ENSG00000113721	Platelet-derived growth factor receptor	CHEMBL522892	Platelet-derived growth factor receptor inhibitor	NEGATIVE MODULATOR	DOVITINIB		2	MONDO_0001056	gastric cancer	D013274	Stomach Neoplasms	123154	EFO_0000616 | EFO_0000405	neoplasm | digestive system disease	8	CHEMBL522892
PDGFRB	ENSG00000113721	Platelet-derived growth factor receptor	CHEMBL522892	Platelet-derived growth factor receptor inhibitor	NEGATIVE MODULATOR	DOVITINIB		2	MONDO_0001187	urinary bladder cancer	D001749	Urinary Bladder Neoplasms	123155	EFO_0000616 | HP_0000079 | HP_0000078	neoplasm | abnormality of the urinary system | abnormality of the genital system	8	CHEMBL522892
PDGFRB	ENSG00000113721	Platelet-derived growth factor receptor	CHEMBL522892	Platelet-derived growth factor receptor inhibitor	NEGATIVE MODULATOR	DOVITINIB		2	MONDO_0002108	thyroid cancer	D013964	Thyroid Neoplasms	123156	EFO_0000616 | EFO_0000589	neoplasm | metabolic disease	8	CHEMBL522892
PDGFRB	ENSG00000113721	Platelet-derived growth factor receptor	CHEMBL522892	Platelet-derived growth factor receptor inhibitor	NEGATIVE MODULATOR	DOVITINIB		2	MONDO_0007254	breast cancer	D001943	Breast Neoplasms	123157	EFO_0000616	neoplasm	8	CHEMBL522892
PDGFRB	ENSG00000113721	Platelet-derived growth factor receptor	CHEMBL522892	Platelet-derived growth factor receptor inhibitor	NEGATIVE MODULATOR	DOVITINIB		2	MONDO_0008315	prostate cancer	D064129	Prostatic Neoplasms, Castration-Resistant	123158	EFO_0000616 | HP_0000078 | HP_0000079	neoplasm | abnormality of the genital system | abnormality of the urinary system	8	CHEMBL522892
PDGFRB	ENSG00000113721	Platelet-derived growth factor receptor	CHEMBL522892	Platelet-derived growth factor receptor inhibitor	NEGATIVE MODULATOR	DOVITINIB		2	MONDO_0011962	endometrial cancer	D016889	Endometrial Neoplasms	123159	EFO_0000616 | EFO_0000512	neoplasm | reproductive system disease	8	CHEMBL522892
PDGFRB	ENSG00000113721	Platelet-derived growth factor receptor	CHEMBL522892	Platelet-derived growth factor receptor inhibitor	NEGATIVE MODULATOR	DOVITINIB		2	MONDO_0008667	von Hippel-Lindau disease	D006623	von Hippel-Lindau Disease	141005	EFO_0000618	nervous system disease	8	CHEMBL522892
PDGFRB	ENSG00000113721	Platelet-derived growth factor receptor	CHEMBL522892	Platelet-derived growth factor receptor inhibitor	NEGATIVE MODULATOR	DOVITINIB		2	MONDO_0011719	gastrointestinal stromal tumor	D046152	Gastrointestinal Stromal Tumors	141006	EFO_0000616 | HP_0001197	neoplasm | abnormality of prenatal development or birth	8	CHEMBL522892
PDGFRB	ENSG00000113721	Platelet-derived growth factor receptor	CHEMBL522892	Platelet-derived growth factor receptor inhibitor	NEGATIVE MODULATOR	DOVITINIB		2	MONDO_0004992	cancer	D009369	Neoplasms	146306	EFO_0000616	neoplasm	8	CHEMBL522892
PDGFRA	ENSG00000134853	Platelet-derived growth factor receptor	CHEMBL522892	Platelet-derived growth factor receptor inhibitor	NEGATIVE MODULATOR	DOVITINIB		1	EFO_0000222	acute myeloid leukemia	D015470	Leukemia, Myeloid, Acute	43163	HP_0001871 | EFO_0000616 | EFO_0004503	abnormality of blood and blood-forming tissues | neoplasm | hematological measurement	8	CHEMBL522892
PDGFRA	ENSG00000134853	Platelet-derived growth factor receptor	CHEMBL522892	Platelet-derived growth factor receptor inhibitor	NEGATIVE MODULATOR	DOVITINIB		1	EFO_0000756	melanoma	D008545	Melanoma	44774	EFO_0000616 | EFO_0010285	neoplasm | integumentary system disease	8	CHEMBL522892
PDGFRA	ENSG00000134853	Platelet-derived growth factor receptor	CHEMBL522892	Platelet-derived growth factor receptor inhibitor	NEGATIVE MODULATOR	DOVITINIB		2	EFO_0001378	multiple myeloma	D009101	Multiple Myeloma	44873	HP_0001871 | EFO_0004503 | EFO_0004872 | EFO_0000540 | HP_0002715 | EFO_0000616	abnormality of blood and blood-forming tissues | hematological measurement | inflammatory biomarker measurement | immune system disease | abnormality of the immune system | neoplasm	8	CHEMBL522892
PDGFRA	ENSG00000134853	Platelet-derived growth factor receptor	CHEMBL522892	Platelet-derived growth factor receptor inhibitor	NEGATIVE MODULATOR	DOVITINIB		2	EFO_0000231	adenoid cystic carcinoma	D003528	Carcinoma, Adenoid Cystic	45407	EFO_0000616	neoplasm	8	CHEMBL522892
PDGFRA	ENSG00000134853	Platelet-derived growth factor receptor	CHEMBL522892	Platelet-derived growth factor receptor inhibitor	NEGATIVE MODULATOR	DOVITINIB		2	EFO_0000616	neoplasm	D009369	Neoplasms	45619	EFO_0000616	neoplasm	8	CHEMBL522892
PDGFRA	ENSG00000134853	Platelet-derived growth factor receptor	CHEMBL522892	Platelet-derived growth factor receptor inhibitor	NEGATIVE MODULATOR	DOVITINIB		3	EFO_0000681	renal cell carcinoma	D002292	Carcinoma, Renal Cell	45657	EFO_0000616 | HP_0000079	neoplasm | abnormality of the urinary system	8	CHEMBL522892
PDGFRA	ENSG00000134853	Platelet-derived growth factor receptor	CHEMBL522892	Platelet-derived growth factor receptor inhibitor	NEGATIVE MODULATOR	DOVITINIB		2	EFO_0000770	malignant pleural mesothelioma	D008654	Mesothelioma	45731	EFO_0000616 | EFO_0000684	neoplasm | respiratory system disease	8	CHEMBL522892
PDGFRA	ENSG00000134853	Platelet-derived growth factor receptor	CHEMBL522892	Platelet-derived growth factor receptor inhibitor	NEGATIVE MODULATOR	DOVITINIB		2	EFO_0000182	hepatocellular carcinoma	D006528	Carcinoma, Hepatocellular	46273	EFO_0000616 | EFO_0000589	neoplasm | metabolic disease	8	CHEMBL522892
PDGFRA	ENSG00000134853	Platelet-derived growth factor receptor	CHEMBL522892	Platelet-derived growth factor receptor inhibitor	NEGATIVE MODULATOR	DOVITINIB		3	EFO_0000349	clear cell renal carcinoma	D002292	Carcinoma, Renal Cell	47939	EFO_0000616 | HP_0000079	neoplasm | abnormality of the urinary system	8	CHEMBL522892
PDGFRA	ENSG00000134853	Platelet-derived growth factor receptor	CHEMBL522892	Platelet-derived growth factor receptor inhibitor	NEGATIVE MODULATOR	DOVITINIB		2	EFO_0003060	non-small cell lung carcinoma	D002289	Carcinoma, Non-Small-Cell Lung	48200	EFO_0000616 | EFO_0000684	neoplasm | respiratory system disease	8	CHEMBL522892
PDGFRA	ENSG00000134853	Platelet-derived growth factor receptor	CHEMBL522892	Platelet-derived growth factor receptor inhibitor	NEGATIVE MODULATOR	DOVITINIB		1	EFO_0000519	glioblastoma multiforme	D005909	Glioblastoma	49250	EFO_0000616 | EFO_0000618 | HP_0000707 | EFO_0000677	neoplasm | nervous system disease | abnormality of the nervous system | mental or behavioural disorder	8	CHEMBL522892
PDGFRA	ENSG00000134853	Platelet-derived growth factor receptor	CHEMBL522892	Platelet-derived growth factor receptor inhibitor	NEGATIVE MODULATOR	DOVITINIB		2	EFO_1001465	gliosarcoma	D018316	Gliosarcoma	53146	EFO_0000618 | HP_0000707 | EFO_0000616 | EFO_0000677	nervous system disease | abnormality of the nervous system | neoplasm | mental or behavioural disorder	8	CHEMBL522892
PDGFRA	ENSG00000134853	Platelet-derived growth factor receptor	CHEMBL522892	Platelet-derived growth factor receptor inhibitor	NEGATIVE MODULATOR	DOVITINIB		2	EFO_0003863	urogenital neoplasm	D014565	Urogenital Neoplasms	67825	EFO_0000616 | HP_0000079	neoplasm | abnormality of the urinary system	8	CHEMBL522892
PDGFRA	ENSG00000134853	Platelet-derived growth factor receptor	CHEMBL522892	Platelet-derived growth factor receptor inhibitor	NEGATIVE MODULATOR	DOVITINIB		2	EFO_1000796	adrenal cortex carcinoma	D000306	Adrenal Cortex Neoplasms	111720	HP_0000079 | EFO_0000616 | EFO_0000319 | EFO_0000589	abnormality of the urinary system | neoplasm | cardiovascular disease | metabolic disease	8	CHEMBL522892
PDGFRA	ENSG00000134853	Platelet-derived growth factor receptor	CHEMBL522892	Platelet-derived growth factor receptor inhibitor	NEGATIVE MODULATOR	DOVITINIB		2	MONDO_0001056	gastric cancer	D013274	Stomach Neoplasms	123154	EFO_0000616 | EFO_0000405	neoplasm | digestive system disease	8	CHEMBL522892
PDGFRA	ENSG00000134853	Platelet-derived growth factor receptor	CHEMBL522892	Platelet-derived growth factor receptor inhibitor	NEGATIVE MODULATOR	DOVITINIB		2	MONDO_0001187	urinary bladder cancer	D001749	Urinary Bladder Neoplasms	123155	EFO_0000616 | HP_0000079 | HP_0000078	neoplasm | abnormality of the urinary system | abnormality of the genital system	8	CHEMBL522892
PDGFRA	ENSG00000134853	Platelet-derived growth factor receptor	CHEMBL522892	Platelet-derived growth factor receptor inhibitor	NEGATIVE MODULATOR	DOVITINIB		2	MONDO_0002108	thyroid cancer	D013964	Thyroid Neoplasms	123156	EFO_0000616 | EFO_0000589	neoplasm | metabolic disease	8	CHEMBL522892
PDGFRA	ENSG00000134853	Platelet-derived growth factor receptor	CHEMBL522892	Platelet-derived growth factor receptor inhibitor	NEGATIVE MODULATOR	DOVITINIB		2	MONDO_0007254	breast cancer	D001943	Breast Neoplasms	123157	EFO_0000616	neoplasm	8	CHEMBL522892
PDGFRA	ENSG00000134853	Platelet-derived growth factor receptor	CHEMBL522892	Platelet-derived growth factor receptor inhibitor	NEGATIVE MODULATOR	DOVITINIB		2	MONDO_0008315	prostate cancer	D064129	Prostatic Neoplasms, Castration-Resistant	123158	EFO_0000616 | HP_0000078 | HP_0000079	neoplasm | abnormality of the genital system | abnormality of the urinary system	8	CHEMBL522892
PDGFRA	ENSG00000134853	Platelet-derived growth factor receptor	CHEMBL522892	Platelet-derived growth factor receptor inhibitor	NEGATIVE MODULATOR	DOVITINIB		2	MONDO_0011962	endometrial cancer	D016889	Endometrial Neoplasms	123159	EFO_0000616 | EFO_0000512	neoplasm | reproductive system disease	8	CHEMBL522892
PDGFRA	ENSG00000134853	Platelet-derived growth factor receptor	CHEMBL522892	Platelet-derived growth factor receptor inhibitor	NEGATIVE MODULATOR	DOVITINIB		2	MONDO_0008667	von Hippel-Lindau disease	D006623	von Hippel-Lindau Disease	141005	EFO_0000618	nervous system disease	8	CHEMBL522892
PDGFRA	ENSG00000134853	Platelet-derived growth factor receptor	CHEMBL522892	Platelet-derived growth factor receptor inhibitor	NEGATIVE MODULATOR	DOVITINIB		2	MONDO_0011719	gastrointestinal stromal tumor	D046152	Gastrointestinal Stromal Tumors	141006	EFO_0000616 | HP_0001197	neoplasm | abnormality of prenatal development or birth	8	CHEMBL522892
PDGFRA	ENSG00000134853	Platelet-derived growth factor receptor	CHEMBL522892	Platelet-derived growth factor receptor inhibitor	NEGATIVE MODULATOR	DOVITINIB		2	MONDO_0004992	cancer	D009369	Neoplasms	146306	EFO_0000616	neoplasm	8	CHEMBL522892
PDGFRB	ENSG00000113721	Platelet-derived growth factor receptor	CHEMBL572881	Platelet-derived growth factor receptor inhibitor	NEGATIVE MODULATOR	MOTESANIB		3	EFO_0003060	non-small cell lung carcinoma	D002289	Carcinoma, Non-Small-Cell Lung	55613	EFO_0000616 | EFO_0000684	neoplasm | respiratory system disease	7	CHEMBL572881
PDGFRB	ENSG00000113721	Platelet-derived growth factor receptor	CHEMBL572881	Platelet-derived growth factor receptor inhibitor	NEGATIVE MODULATOR	MOTESANIB		1	MONDO_0007254	breast cancer	D001943	Breast Neoplasms	116270	EFO_0000616	neoplasm	7	CHEMBL572881
PDGFRA	ENSG00000134853	Platelet-derived growth factor receptor	CHEMBL572881	Platelet-derived growth factor receptor inhibitor	NEGATIVE MODULATOR	MOTESANIB		3	EFO_0003060	non-small cell lung carcinoma	D002289	Carcinoma, Non-Small-Cell Lung	55613	EFO_0000616 | EFO_0000684	neoplasm | respiratory system disease	7	CHEMBL572881
PDGFRA	ENSG00000134853	Platelet-derived growth factor receptor	CHEMBL572881	Platelet-derived growth factor receptor inhibitor	NEGATIVE MODULATOR	MOTESANIB		1	MONDO_0007254	breast cancer	D001943	Breast Neoplasms	116270	EFO_0000616	neoplasm	7	CHEMBL572881
PDGFRB	ENSG00000113721	Platelet-derived growth factor receptor	CHEMBL576982	Platelet-derived growth factor receptor inhibitor	NEGATIVE MODULATOR	QUIZARTINIB	2023	3	EFO_0000222	acute myeloid leukemia	D015470	Leukemia, Myeloid, Acute	43158	HP_0001871 | EFO_0000616 | EFO_0004503	abnormality of blood and blood-forming tissues | neoplasm | hematological measurement	6	CHEMBL576982
PDGFRB	ENSG00000113721	Platelet-derived growth factor receptor	CHEMBL576982	Platelet-derived growth factor receptor inhibitor	NEGATIVE MODULATOR	QUIZARTINIB	2023	3	EFO_0000616	neoplasm	D009369	Neoplasms	44661	EFO_0000616	neoplasm	6	CHEMBL576982
PDGFRB	ENSG00000113721	Platelet-derived growth factor receptor	CHEMBL576982	Platelet-derived growth factor receptor inhibitor	NEGATIVE MODULATOR	QUIZARTINIB	2023	1	EFO_0001421	liver disease	D008107	Liver Diseases	126981	EFO_0000405 | EFO_0004582	digestive system disease | liver enzyme measurement	6	CHEMBL576982
PDGFRA	ENSG00000134853	Platelet-derived growth factor receptor	CHEMBL576982	Platelet-derived growth factor receptor inhibitor	NEGATIVE MODULATOR	QUIZARTINIB	2023	3	EFO_0000222	acute myeloid leukemia	D015470	Leukemia, Myeloid, Acute	43158	HP_0001871 | EFO_0000616 | EFO_0004503	abnormality of blood and blood-forming tissues | neoplasm | hematological measurement	6	CHEMBL576982
PDGFRA	ENSG00000134853	Platelet-derived growth factor receptor	CHEMBL576982	Platelet-derived growth factor receptor inhibitor	NEGATIVE MODULATOR	QUIZARTINIB	2023	3	EFO_0000616	neoplasm	D009369	Neoplasms	44661	EFO_0000616	neoplasm	6	CHEMBL576982
PDGFRA	ENSG00000134853	Platelet-derived growth factor receptor	CHEMBL576982	Platelet-derived growth factor receptor inhibitor	NEGATIVE MODULATOR	QUIZARTINIB	2023	1	EFO_0001421	liver disease	D008107	Liver Diseases	126981	EFO_0000405 | EFO_0004582	digestive system disease | liver enzyme measurement	6	CHEMBL576982
PDGFRB	ENSG00000113721	Platelet-derived growth factor receptor	CHEMBL608533	Platelet-derived growth factor receptor inhibitor	NEGATIVE MODULATOR	MIDOSTAURIN	2017	4	EFO_0000222	acute myeloid leukemia	D015470	Leukemia, Myeloid, Acute	43155	HP_0001871 | EFO_0000616 | EFO_0004503	abnormality of blood and blood-forming tissues | neoplasm | hematological measurement	16	CHEMBL608533
PDGFRB	ENSG00000113721	Platelet-derived growth factor receptor	CHEMBL608533	Platelet-derived growth factor receptor inhibitor	NEGATIVE MODULATOR	MIDOSTAURIN	2017	3	EFO_0000565	leukemia	D007938	Leukemia	48006	HP_0000924 | HP_0003011 | EFO_0000540 | EFO_0000616 | HP_0001871	abnormality of the skeletal system | abnormality of the musculature | immune system disease | neoplasm | abnormality of blood and blood-forming tissues	16	CHEMBL608533
PDGFRB	ENSG00000113721	Platelet-derived growth factor receptor	CHEMBL608533	Platelet-derived growth factor receptor inhibitor	NEGATIVE MODULATOR	MIDOSTAURIN	2017	1	EFO_0001421	liver disease	D008107	Liver Diseases	48787	EFO_0000405 | EFO_0004582	digestive system disease | liver enzyme measurement	16	CHEMBL608533
PDGFRB	ENSG00000113721	Platelet-derived growth factor receptor	CHEMBL608533	Platelet-derived growth factor receptor inhibitor	NEGATIVE MODULATOR	MIDOSTAURIN	2017	4	EFO_0000616	neoplasm	D009369	Neoplasms	52763	EFO_0000616	neoplasm	16	CHEMBL608533
PDGFRB	ENSG00000113721	Platelet-derived growth factor receptor	CHEMBL608533	Platelet-derived growth factor receptor inhibitor	NEGATIVE MODULATOR	MIDOSTAURIN	2017	1	EFO_1000657	rectum cancer	D012004	Rectal Neoplasms	54327	EFO_0000616 | EFO_0000405	neoplasm | digestive system disease	16	CHEMBL608533
PDGFRB	ENSG00000113721	Platelet-derived growth factor receptor	CHEMBL608533	Platelet-derived growth factor receptor inhibitor	NEGATIVE MODULATOR	MIDOSTAURIN	2017	2	EFO_0000198	myelodysplastic syndrome	D009190	Myelodysplastic Syndromes	58473	EFO_0000616 | HP_0001871 | HP_0000924 | HP_0001197 | EFO_0004503 | EFO_0005741 | EFO_0000540 | HP_0002715 | EFO_0000677 | EFO_0000618 | HP_0000707	neoplasm | abnormality of blood and blood-forming tissues | abnormality of the skeletal system | abnormality of prenatal development or birth | hematological measurement | infectious disease | immune system disease | abnormality of the immune system | mental or behavioural disorder | nervous system disease | abnormality of the nervous system	16	CHEMBL608533
PDGFRB	ENSG00000113721	Platelet-derived growth factor receptor	CHEMBL608533	Platelet-derived growth factor receptor inhibitor	NEGATIVE MODULATOR	MIDOSTAURIN	2017	4	EFO_0007359	mast-cell leukemia	D007946	Leukemia, Mast-Cell	58474	HP_0000924 | HP_0003011 | EFO_0000616 | EFO_0000540 | HP_0001197 | HP_0001871	abnormality of the skeletal system | abnormality of the musculature | neoplasm | immune system disease | abnormality of prenatal development or birth | abnormality of blood and blood-forming tissues	16	CHEMBL608533
PDGFRB	ENSG00000113721	Platelet-derived growth factor receptor	CHEMBL608533	Platelet-derived growth factor receptor inhibitor	NEGATIVE MODULATOR	MIDOSTAURIN	2017	1	EFO_0000220	acute lymphoblastic leukemia	D054198	Precursor Cell Lymphoblastic Leukemia-Lymphoma	108540	HP_0000924 | HP_0003011 | HP_0001871 | EFO_0000616 | EFO_0000540 | HP_0001197	abnormality of the skeletal system | abnormality of the musculature | abnormality of blood and blood-forming tissues | neoplasm | immune system disease | abnormality of prenatal development or birth	16	CHEMBL608533
PDGFRB	ENSG00000113721	Platelet-derived growth factor receptor	CHEMBL608533	Platelet-derived growth factor receptor inhibitor	NEGATIVE MODULATOR	MIDOSTAURIN	2017	2	EFO_1000131	Blast Phase Chronic Myelogenous Leukemia, BCR-ABL1 Positive	D001752	Blast Crisis	118011	EFO_0000616 | HP_0001871	neoplasm | abnormality of blood and blood-forming tissues	16	CHEMBL608533
PDGFRB	ENSG00000113721	Platelet-derived growth factor receptor	CHEMBL608533	Platelet-derived growth factor receptor inhibitor	NEGATIVE MODULATOR	MIDOSTAURIN	2017	4	MONDO_0016586	systemic mastocytosis	D034721	Mastocytosis, Systemic	118012	EFO_0000616 | EFO_0000540 | HP_0001197 | HP_0001871	neoplasm | immune system disease | abnormality of prenatal development or birth | abnormality of blood and blood-forming tissues	16	CHEMBL608533
PDGFRB	ENSG00000113721	Platelet-derived growth factor receptor	CHEMBL608533	Platelet-derived growth factor receptor inhibitor	NEGATIVE MODULATOR	MIDOSTAURIN	2017	4	EFO_0009001	Mastocytosis	D008415	Mastocytosis	134083	EFO_0000616 | EFO_0000540 | HP_0001197 | HP_0001871	neoplasm | immune system disease | abnormality of prenatal development or birth | abnormality of blood and blood-forming tissues	16	CHEMBL608533
PDGFRA	ENSG00000134853	Platelet-derived growth factor receptor	CHEMBL608533	Platelet-derived growth factor receptor inhibitor	NEGATIVE MODULATOR	MIDOSTAURIN	2017	4	EFO_0000222	acute myeloid leukemia	D015470	Leukemia, Myeloid, Acute	43155	HP_0001871 | EFO_0000616 | EFO_0004503	abnormality of blood and blood-forming tissues | neoplasm | hematological measurement	16	CHEMBL608533
PDGFRA	ENSG00000134853	Platelet-derived growth factor receptor	CHEMBL608533	Platelet-derived growth factor receptor inhibitor	NEGATIVE MODULATOR	MIDOSTAURIN	2017	3	EFO_0000565	leukemia	D007938	Leukemia	48006	HP_0000924 | HP_0003011 | EFO_0000540 | EFO_0000616 | HP_0001871	abnormality of the skeletal system | abnormality of the musculature | immune system disease | neoplasm | abnormality of blood and blood-forming tissues	16	CHEMBL608533
PDGFRA	ENSG00000134853	Platelet-derived growth factor receptor	CHEMBL608533	Platelet-derived growth factor receptor inhibitor	NEGATIVE MODULATOR	MIDOSTAURIN	2017	1	EFO_0001421	liver disease	D008107	Liver Diseases	48787	EFO_0000405 | EFO_0004582	digestive system disease | liver enzyme measurement	16	CHEMBL608533
PDGFRA	ENSG00000134853	Platelet-derived growth factor receptor	CHEMBL608533	Platelet-derived growth factor receptor inhibitor	NEGATIVE MODULATOR	MIDOSTAURIN	2017	4	EFO_0000616	neoplasm	D009369	Neoplasms	52763	EFO_0000616	neoplasm	16	CHEMBL608533
PDGFRA	ENSG00000134853	Platelet-derived growth factor receptor	CHEMBL608533	Platelet-derived growth factor receptor inhibitor	NEGATIVE MODULATOR	MIDOSTAURIN	2017	1	EFO_1000657	rectum cancer	D012004	Rectal Neoplasms	54327	EFO_0000616 | EFO_0000405	neoplasm | digestive system disease	16	CHEMBL608533
PDGFRA	ENSG00000134853	Platelet-derived growth factor receptor	CHEMBL608533	Platelet-derived growth factor receptor inhibitor	NEGATIVE MODULATOR	MIDOSTAURIN	2017	2	EFO_0000198	myelodysplastic syndrome	D009190	Myelodysplastic Syndromes	58473	EFO_0000616 | HP_0001871 | HP_0000924 | HP_0001197 | EFO_0004503 | EFO_0005741 | EFO_0000540 | HP_0002715 | EFO_0000677 | EFO_0000618 | HP_0000707	neoplasm | abnormality of blood and blood-forming tissues | abnormality of the skeletal system | abnormality of prenatal development or birth | hematological measurement | infectious disease | immune system disease | abnormality of the immune system | mental or behavioural disorder | nervous system disease | abnormality of the nervous system	16	CHEMBL608533
PDGFRA	ENSG00000134853	Platelet-derived growth factor receptor	CHEMBL608533	Platelet-derived growth factor receptor inhibitor	NEGATIVE MODULATOR	MIDOSTAURIN	2017	4	EFO_0007359	mast-cell leukemia	D007946	Leukemia, Mast-Cell	58474	HP_0000924 | HP_0003011 | EFO_0000616 | EFO_0000540 | HP_0001197 | HP_0001871	abnormality of the skeletal system | abnormality of the musculature | neoplasm | immune system disease | abnormality of prenatal development or birth | abnormality of blood and blood-forming tissues	16	CHEMBL608533
PDGFRA	ENSG00000134853	Platelet-derived growth factor receptor	CHEMBL608533	Platelet-derived growth factor receptor inhibitor	NEGATIVE MODULATOR	MIDOSTAURIN	2017	1	EFO_0000220	acute lymphoblastic leukemia	D054198	Precursor Cell Lymphoblastic Leukemia-Lymphoma	108540	HP_0000924 | HP_0003011 | HP_0001871 | EFO_0000616 | EFO_0000540 | HP_0001197	abnormality of the skeletal system | abnormality of the musculature | abnormality of blood and blood-forming tissues | neoplasm | immune system disease | abnormality of prenatal development or birth	16	CHEMBL608533
PDGFRA	ENSG00000134853	Platelet-derived growth factor receptor	CHEMBL608533	Platelet-derived growth factor receptor inhibitor	NEGATIVE MODULATOR	MIDOSTAURIN	2017	2	EFO_1000131	Blast Phase Chronic Myelogenous Leukemia, BCR-ABL1 Positive	D001752	Blast Crisis	118011	EFO_0000616 | HP_0001871	neoplasm | abnormality of blood and blood-forming tissues	16	CHEMBL608533
PDGFRA	ENSG00000134853	Platelet-derived growth factor receptor	CHEMBL608533	Platelet-derived growth factor receptor inhibitor	NEGATIVE MODULATOR	MIDOSTAURIN	2017	4	MONDO_0016586	systemic mastocytosis	D034721	Mastocytosis, Systemic	118012	EFO_0000616 | EFO_0000540 | HP_0001197 | HP_0001871	neoplasm | immune system disease | abnormality of prenatal development or birth | abnormality of blood and blood-forming tissues	16	CHEMBL608533
PDGFRA	ENSG00000134853	Platelet-derived growth factor receptor	CHEMBL608533	Platelet-derived growth factor receptor inhibitor	NEGATIVE MODULATOR	MIDOSTAURIN	2017	4	EFO_0009001	Mastocytosis	D008415	Mastocytosis	134083	EFO_0000616 | EFO_0000540 | HP_0001197 | HP_0001871	neoplasm | immune system disease | abnormality of prenatal development or birth | abnormality of blood and blood-forming tissues	16	CHEMBL608533
PDGFRB	ENSG00000113721	Platelet-derived growth factor receptor	CHEMBL1201556	Platelet-derived growth factor receptor agonist	POSITIVE MODULATOR	BECAPLERMIN	1997	4	HP_0200042	Skin ulcer	D012883	Skin Ulcer	27032	EFO_0010285	integumentary system disease	2	CHEMBL1201556
PDGFRB	ENSG00000113721	Platelet-derived growth factor receptor	CHEMBL1201556	Platelet-derived growth factor receptor agonist	POSITIVE MODULATOR	BECAPLERMIN	1997	3	EFO_1001459	diabetic foot	D017719	Diabetic Foot	53684	EFO_0010285 | EFO_0000319	integumentary system disease | cardiovascular disease	2	CHEMBL1201556
PDGFRB	ENSG00000113721	Platelet-derived growth factor receptor	CHEMBL1201556	Platelet-derived growth factor receptor agonist	POSITIVE MODULATOR	BECAPLERMIN	1997	3	MONDO_0043839	ulcer disease	D014456	Ulcer	122605	EFO_0000546	injury	2	CHEMBL1201556
PDGFRB	ENSG00000113721	Platelet-derived growth factor receptor	CHEMBL1201556	Platelet-derived growth factor receptor agonist	POSITIVE MODULATOR	BECAPLERMIN	1997	4	GO_0042060	wound healing	D014945	Wound Healing	146131			2	CHEMBL1201556
PDGFRA	ENSG00000134853	Platelet-derived growth factor receptor	CHEMBL1201556	Platelet-derived growth factor receptor agonist	POSITIVE MODULATOR	BECAPLERMIN	1997	4	HP_0200042	Skin ulcer	D012883	Skin Ulcer	27032	EFO_0010285	integumentary system disease	2	CHEMBL1201556
PDGFRA	ENSG00000134853	Platelet-derived growth factor receptor	CHEMBL1201556	Platelet-derived growth factor receptor agonist	POSITIVE MODULATOR	BECAPLERMIN	1997	3	EFO_1001459	diabetic foot	D017719	Diabetic Foot	53684	EFO_0010285 | EFO_0000319	integumentary system disease | cardiovascular disease	2	CHEMBL1201556
PDGFRA	ENSG00000134853	Platelet-derived growth factor receptor	CHEMBL1201556	Platelet-derived growth factor receptor agonist	POSITIVE MODULATOR	BECAPLERMIN	1997	3	MONDO_0043839	ulcer disease	D014456	Ulcer	122605	EFO_0000546	injury	2	CHEMBL1201556
PDGFRA	ENSG00000134853	Platelet-derived growth factor receptor	CHEMBL1201556	Platelet-derived growth factor receptor agonist	POSITIVE MODULATOR	BECAPLERMIN	1997	4	GO_0042060	wound healing	D014945	Wound Healing	146131			2	CHEMBL1201556
PDGFRB	ENSG00000113721	Platelet-derived growth factor receptor	CHEMBL1201733	Platelet-derived growth factor receptor inhibitor	NEGATIVE MODULATOR	PAZOPANIB HYDROCHLORIDE	2009	4	EFO_0000691	sarcoma	D012509	Sarcoma	23673	EFO_0000616	neoplasm	11	CHEMBL477772
PDGFRB	ENSG00000113721	Platelet-derived growth factor receptor	CHEMBL1201733	Platelet-derived growth factor receptor inhibitor	NEGATIVE MODULATOR	PAZOPANIB HYDROCHLORIDE	2009	2	EFO_0001663	prostate carcinoma	D011471	Prostatic Neoplasms	26808	EFO_0000616 | EFO_0000512	neoplasm | reproductive system disease	11	CHEMBL477772
PDGFRB	ENSG00000113721	Platelet-derived growth factor receptor	CHEMBL1201733	Platelet-derived growth factor receptor inhibitor	NEGATIVE MODULATOR	PAZOPANIB HYDROCHLORIDE	2009	2	EFO_0000389	cutaneous melanoma	D008545	Melanoma	44547	EFO_0000616 | EFO_0000589 | EFO_0010285	neoplasm | metabolic disease | integumentary system disease	11	CHEMBL477772
PDGFRB	ENSG00000113721	Platelet-derived growth factor receptor	CHEMBL1201733	Platelet-derived growth factor receptor inhibitor	NEGATIVE MODULATOR	PAZOPANIB HYDROCHLORIDE	2009	2	EFO_0006861	male breast carcinoma	D018567	Breast Neoplasms, Male	45257	EFO_0000616 | EFO_0000512 | EFO_0010285	neoplasm | reproductive system disease | integumentary system disease	11	CHEMBL477772
PDGFRB	ENSG00000113721	Platelet-derived growth factor receptor	CHEMBL1201733	Platelet-derived growth factor receptor inhibitor	NEGATIVE MODULATOR	PAZOPANIB HYDROCHLORIDE	2009	2	EFO_0000588	mesothelioma	D008654	Mesothelioma	45613	EFO_0000616	neoplasm	11	CHEMBL477772
PDGFRB	ENSG00000113721	Platelet-derived growth factor receptor	CHEMBL1201733	Platelet-derived growth factor receptor inhibitor	NEGATIVE MODULATOR	PAZOPANIB HYDROCHLORIDE	2009	4	EFO_0000349	clear cell renal carcinoma	D002292	Carcinoma, Renal Cell	47937	EFO_0000616 | HP_0000079	neoplasm | abnormality of the urinary system	11	CHEMBL477772
PDGFRB	ENSG00000113721	Platelet-derived growth factor receptor	CHEMBL1201733	Platelet-derived growth factor receptor inhibitor	NEGATIVE MODULATOR	PAZOPANIB HYDROCHLORIDE	2009	4	EFO_0000681	renal cell carcinoma	D002292	Carcinoma, Renal Cell	51608	EFO_0000616 | HP_0000079	neoplasm | abnormality of the urinary system	11	CHEMBL477772
PDGFRB	ENSG00000113721	Platelet-derived growth factor receptor	CHEMBL1201733	Platelet-derived growth factor receptor inhibitor	NEGATIVE MODULATOR	PAZOPANIB HYDROCHLORIDE	2009	1	EFO_0000616	neoplasm	D009369	Neoplasms	51959	EFO_0000616	neoplasm	11	CHEMBL477772
PDGFRB	ENSG00000113721	Platelet-derived growth factor receptor	CHEMBL1201733	Platelet-derived growth factor receptor inhibitor	NEGATIVE MODULATOR	PAZOPANIB HYDROCHLORIDE	2009	2	EFO_1001465	gliosarcoma	D018316	Gliosarcoma	52186	EFO_0000618 | HP_0000707 | EFO_0000616 | EFO_0000677	nervous system disease | abnormality of the nervous system | neoplasm | mental or behavioural disorder	11	CHEMBL477772
PDGFRB	ENSG00000113721	Platelet-derived growth factor receptor	CHEMBL1201733	Platelet-derived growth factor receptor inhibitor	NEGATIVE MODULATOR	PAZOPANIB HYDROCHLORIDE	2009	4	EFO_0000335	chromophobe renal cell carcinoma	D002292	Carcinoma, Renal Cell	66272	EFO_0000616 | HP_0000079	neoplasm | abnormality of the urinary system	11	CHEMBL477772
PDGFRB	ENSG00000113721	Platelet-derived growth factor receptor	CHEMBL1201733	Platelet-derived growth factor receptor inhibitor	NEGATIVE MODULATOR	PAZOPANIB HYDROCHLORIDE	2009	1	EFO_0000501	follicular thyroid carcinoma	D018263	Adenocarcinoma, Follicular	66273	EFO_0000616 | EFO_0000589	neoplasm | metabolic disease	11	CHEMBL477772
PDGFRB	ENSG00000113721	Platelet-derived growth factor receptor	CHEMBL1201733	Platelet-derived growth factor receptor inhibitor	NEGATIVE MODULATOR	PAZOPANIB HYDROCHLORIDE	2009	4	EFO_0000640	papillary renal cell carcinoma	D002292	Carcinoma, Renal Cell	66274	EFO_0000616 | HP_0000079	neoplasm | abnormality of the urinary system	11	CHEMBL477772
PDGFRB	ENSG00000113721	Platelet-derived growth factor receptor	CHEMBL1201733	Platelet-derived growth factor receptor inhibitor	NEGATIVE MODULATOR	PAZOPANIB HYDROCHLORIDE	2009	1	EFO_0000641	papillary thyroid carcinoma	D013964	Thyroid Neoplasms	66275	EFO_0000616 | EFO_0000589	neoplasm | metabolic disease	11	CHEMBL477772
PDGFRB	ENSG00000113721	Platelet-derived growth factor receptor	CHEMBL1201733	Platelet-derived growth factor receptor inhibitor	NEGATIVE MODULATOR	PAZOPANIB HYDROCHLORIDE	2009	4	EFO_0003016	collecting duct carcinoma	D002292	Carcinoma, Renal Cell	66276	EFO_0000616 | HP_0000079	neoplasm | abnormality of the urinary system	11	CHEMBL477772
PDGFRB	ENSG00000113721	Platelet-derived growth factor receptor	CHEMBL1201733	Platelet-derived growth factor receptor inhibitor	NEGATIVE MODULATOR	PAZOPANIB HYDROCHLORIDE	2009	3	EFO_0003968	angiosarcoma	D006394	Hemangiosarcoma	66278	EFO_0000616 | EFO_0000319	neoplasm | cardiovascular disease	11	CHEMBL477772
PDGFRB	ENSG00000113721	Platelet-derived growth factor receptor	CHEMBL1201733	Platelet-derived growth factor receptor inhibitor	NEGATIVE MODULATOR	PAZOPANIB HYDROCHLORIDE	2009	4	EFO_1001968	soft tissue sarcoma	D012509	Sarcoma	111076	EFO_0000616	neoplasm	11	CHEMBL477772
PDGFRB	ENSG00000113721	Platelet-derived growth factor receptor	CHEMBL1201733	Platelet-derived growth factor receptor inhibitor	NEGATIVE MODULATOR	PAZOPANIB HYDROCHLORIDE	2009	2	EFO_1000613	Uterine Carcinosarcoma	D012192	Retroviridae Infections	122354	EFO_0000616 | EFO_0000512	neoplasm | reproductive system disease	11	CHEMBL477772
PDGFRB	ENSG00000113721	Platelet-derived growth factor receptor	CHEMBL1201733	Platelet-derived growth factor receptor inhibitor	NEGATIVE MODULATOR	PAZOPANIB HYDROCHLORIDE	2009	2	MONDO_0001187	urinary bladder cancer	D001749	Urinary Bladder Neoplasms	122355	EFO_0000616 | HP_0000079 | HP_0000078	neoplasm | abnormality of the urinary system | abnormality of the genital system	11	CHEMBL477772
PDGFRB	ENSG00000113721	Platelet-derived growth factor receptor	CHEMBL1201733	Platelet-derived growth factor receptor inhibitor	NEGATIVE MODULATOR	PAZOPANIB HYDROCHLORIDE	2009	1	MONDO_0002087	peritoneum cancer	D010534	Peritoneal Neoplasms	122356	EFO_0000616	neoplasm	11	CHEMBL477772
PDGFRB	ENSG00000113721	Platelet-derived growth factor receptor	CHEMBL1201733	Platelet-derived growth factor receptor inhibitor	NEGATIVE MODULATOR	PAZOPANIB HYDROCHLORIDE	2009	1	MONDO_0002158	fallopian tube cancer	D005185	Fallopian Tube Neoplasms	122357	EFO_0000616 | EFO_0000512	neoplasm | reproductive system disease	11	CHEMBL477772
PDGFRB	ENSG00000113721	Platelet-derived growth factor receptor	CHEMBL1201733	Platelet-derived growth factor receptor inhibitor	NEGATIVE MODULATOR	PAZOPANIB HYDROCHLORIDE	2009	2	MONDO_0004192	urethra cancer	D014523	Urethral Neoplasms	122358	EFO_0000616 | HP_0000079	neoplasm | abnormality of the urinary system	11	CHEMBL477772
PDGFRB	ENSG00000113721	Platelet-derived growth factor receptor	CHEMBL1201733	Platelet-derived growth factor receptor inhibitor	NEGATIVE MODULATOR	PAZOPANIB HYDROCHLORIDE	2009	2	MONDO_0007254	breast cancer	D001943	Breast Neoplasms	122359	EFO_0000616	neoplasm	11	CHEMBL477772
PDGFRB	ENSG00000113721	Platelet-derived growth factor receptor	CHEMBL1201733	Platelet-derived growth factor receptor inhibitor	NEGATIVE MODULATOR	PAZOPANIB HYDROCHLORIDE	2009	1	MONDO_0008170	ovarian cancer	D010051	Ovarian Neoplasms	122360	EFO_0005741 | EFO_0000512	infectious disease | reproductive system disease	11	CHEMBL477772
PDGFRB	ENSG00000113721	Platelet-derived growth factor receptor	CHEMBL1201733	Platelet-derived growth factor receptor inhibitor	NEGATIVE MODULATOR	PAZOPANIB HYDROCHLORIDE	2009	2	MONDO_0008315	prostate cancer	D064129	Prostatic Neoplasms, Castration-Resistant	122361	EFO_0000616 | HP_0000078 | HP_0000079	neoplasm | abnormality of the genital system | abnormality of the urinary system	11	CHEMBL477772
PDGFRB	ENSG00000113721	Platelet-derived growth factor receptor	CHEMBL1201733	Platelet-derived growth factor receptor inhibitor	NEGATIVE MODULATOR	PAZOPANIB HYDROCHLORIDE	2009	2	MONDO_0008903	lung cancer	D008175	Lung Neoplasms	122362	EFO_0000616 | EFO_0000684	neoplasm | respiratory system disease	11	CHEMBL477772
PDGFRB	ENSG00000113721	Platelet-derived growth factor receptor	CHEMBL1201733	Platelet-derived growth factor receptor inhibitor	NEGATIVE MODULATOR	PAZOPANIB HYDROCHLORIDE	2009	2	MONDO_0015277	medullary thyroid gland carcinoma	D018276	Carcinoma, Medullary	122363	EFO_0000616 | EFO_0000589	neoplasm | metabolic disease	11	CHEMBL477772
PDGFRB	ENSG00000113721	Platelet-derived growth factor receptor	CHEMBL1201733	Platelet-derived growth factor receptor inhibitor	NEGATIVE MODULATOR	PAZOPANIB HYDROCHLORIDE	2009	2	MONDO_0004986	urinary bladder carcinoma	D001749	Urinary Bladder Neoplasms	140533	EFO_0000616 | HP_0000079	neoplasm | abnormality of the urinary system	11	CHEMBL477772
PDGFRB	ENSG00000113721	Platelet-derived growth factor receptor	CHEMBL1201733	Platelet-derived growth factor receptor inhibitor	NEGATIVE MODULATOR	PAZOPANIB HYDROCHLORIDE	2009	2	MONDO_0008667	von Hippel-Lindau disease	D006623	von Hippel-Lindau Disease	140534	EFO_0000618	nervous system disease	11	CHEMBL477772
PDGFRA	ENSG00000134853	Platelet-derived growth factor receptor	CHEMBL1201733	Platelet-derived growth factor receptor inhibitor	NEGATIVE MODULATOR	PAZOPANIB HYDROCHLORIDE	2009	4	EFO_0000691	sarcoma	D012509	Sarcoma	23673	EFO_0000616	neoplasm	11	CHEMBL477772
PDGFRA	ENSG00000134853	Platelet-derived growth factor receptor	CHEMBL1201733	Platelet-derived growth factor receptor inhibitor	NEGATIVE MODULATOR	PAZOPANIB HYDROCHLORIDE	2009	2	EFO_0001663	prostate carcinoma	D011471	Prostatic Neoplasms	26808	EFO_0000616 | EFO_0000512	neoplasm | reproductive system disease	11	CHEMBL477772
PDGFRA	ENSG00000134853	Platelet-derived growth factor receptor	CHEMBL1201733	Platelet-derived growth factor receptor inhibitor	NEGATIVE MODULATOR	PAZOPANIB HYDROCHLORIDE	2009	2	EFO_0000389	cutaneous melanoma	D008545	Melanoma	44547	EFO_0000616 | EFO_0000589 | EFO_0010285	neoplasm | metabolic disease | integumentary system disease	11	CHEMBL477772
PDGFRA	ENSG00000134853	Platelet-derived growth factor receptor	CHEMBL1201733	Platelet-derived growth factor receptor inhibitor	NEGATIVE MODULATOR	PAZOPANIB HYDROCHLORIDE	2009	2	EFO_0006861	male breast carcinoma	D018567	Breast Neoplasms, Male	45257	EFO_0000616 | EFO_0000512 | EFO_0010285	neoplasm | reproductive system disease | integumentary system disease	11	CHEMBL477772
PDGFRA	ENSG00000134853	Platelet-derived growth factor receptor	CHEMBL1201733	Platelet-derived growth factor receptor inhibitor	NEGATIVE MODULATOR	PAZOPANIB HYDROCHLORIDE	2009	2	EFO_0000588	mesothelioma	D008654	Mesothelioma	45613	EFO_0000616	neoplasm	11	CHEMBL477772
PDGFRA	ENSG00000134853	Platelet-derived growth factor receptor	CHEMBL1201733	Platelet-derived growth factor receptor inhibitor	NEGATIVE MODULATOR	PAZOPANIB HYDROCHLORIDE	2009	4	EFO_0000349	clear cell renal carcinoma	D002292	Carcinoma, Renal Cell	47937	EFO_0000616 | HP_0000079	neoplasm | abnormality of the urinary system	11	CHEMBL477772
PDGFRA	ENSG00000134853	Platelet-derived growth factor receptor	CHEMBL1201733	Platelet-derived growth factor receptor inhibitor	NEGATIVE MODULATOR	PAZOPANIB HYDROCHLORIDE	2009	4	EFO_0000681	renal cell carcinoma	D002292	Carcinoma, Renal Cell	51608	EFO_0000616 | HP_0000079	neoplasm | abnormality of the urinary system	11	CHEMBL477772
PDGFRA	ENSG00000134853	Platelet-derived growth factor receptor	CHEMBL1201733	Platelet-derived growth factor receptor inhibitor	NEGATIVE MODULATOR	PAZOPANIB HYDROCHLORIDE	2009	1	EFO_0000616	neoplasm	D009369	Neoplasms	51959	EFO_0000616	neoplasm	11	CHEMBL477772
PDGFRA	ENSG00000134853	Platelet-derived growth factor receptor	CHEMBL1201733	Platelet-derived growth factor receptor inhibitor	NEGATIVE MODULATOR	PAZOPANIB HYDROCHLORIDE	2009	2	EFO_1001465	gliosarcoma	D018316	Gliosarcoma	52186	EFO_0000618 | HP_0000707 | EFO_0000616 | EFO_0000677	nervous system disease | abnormality of the nervous system | neoplasm | mental or behavioural disorder	11	CHEMBL477772
PDGFRA	ENSG00000134853	Platelet-derived growth factor receptor	CHEMBL1201733	Platelet-derived growth factor receptor inhibitor	NEGATIVE MODULATOR	PAZOPANIB HYDROCHLORIDE	2009	4	EFO_0000335	chromophobe renal cell carcinoma	D002292	Carcinoma, Renal Cell	66272	EFO_0000616 | HP_0000079	neoplasm | abnormality of the urinary system	11	CHEMBL477772
PDGFRA	ENSG00000134853	Platelet-derived growth factor receptor	CHEMBL1201733	Platelet-derived growth factor receptor inhibitor	NEGATIVE MODULATOR	PAZOPANIB HYDROCHLORIDE	2009	1	EFO_0000501	follicular thyroid carcinoma	D018263	Adenocarcinoma, Follicular	66273	EFO_0000616 | EFO_0000589	neoplasm | metabolic disease	11	CHEMBL477772
PDGFRA	ENSG00000134853	Platelet-derived growth factor receptor	CHEMBL1201733	Platelet-derived growth factor receptor inhibitor	NEGATIVE MODULATOR	PAZOPANIB HYDROCHLORIDE	2009	4	EFO_0000640	papillary renal cell carcinoma	D002292	Carcinoma, Renal Cell	66274	EFO_0000616 | HP_0000079	neoplasm | abnormality of the urinary system	11	CHEMBL477772
PDGFRA	ENSG00000134853	Platelet-derived growth factor receptor	CHEMBL1201733	Platelet-derived growth factor receptor inhibitor	NEGATIVE MODULATOR	PAZOPANIB HYDROCHLORIDE	2009	1	EFO_0000641	papillary thyroid carcinoma	D013964	Thyroid Neoplasms	66275	EFO_0000616 | EFO_0000589	neoplasm | metabolic disease	11	CHEMBL477772
PDGFRA	ENSG00000134853	Platelet-derived growth factor receptor	CHEMBL1201733	Platelet-derived growth factor receptor inhibitor	NEGATIVE MODULATOR	PAZOPANIB HYDROCHLORIDE	2009	4	EFO_0003016	collecting duct carcinoma	D002292	Carcinoma, Renal Cell	66276	EFO_0000616 | HP_0000079	neoplasm | abnormality of the urinary system	11	CHEMBL477772
PDGFRA	ENSG00000134853	Platelet-derived growth factor receptor	CHEMBL1201733	Platelet-derived growth factor receptor inhibitor	NEGATIVE MODULATOR	PAZOPANIB HYDROCHLORIDE	2009	3	EFO_0003968	angiosarcoma	D006394	Hemangiosarcoma	66278	EFO_0000616 | EFO_0000319	neoplasm | cardiovascular disease	11	CHEMBL477772
PDGFRA	ENSG00000134853	Platelet-derived growth factor receptor	CHEMBL1201733	Platelet-derived growth factor receptor inhibitor	NEGATIVE MODULATOR	PAZOPANIB HYDROCHLORIDE	2009	4	EFO_1001968	soft tissue sarcoma	D012509	Sarcoma	111076	EFO_0000616	neoplasm	11	CHEMBL477772
PDGFRA	ENSG00000134853	Platelet-derived growth factor receptor	CHEMBL1201733	Platelet-derived growth factor receptor inhibitor	NEGATIVE MODULATOR	PAZOPANIB HYDROCHLORIDE	2009	2	EFO_1000613	Uterine Carcinosarcoma	D012192	Retroviridae Infections	122354	EFO_0000616 | EFO_0000512	neoplasm | reproductive system disease	11	CHEMBL477772
PDGFRA	ENSG00000134853	Platelet-derived growth factor receptor	CHEMBL1201733	Platelet-derived growth factor receptor inhibitor	NEGATIVE MODULATOR	PAZOPANIB HYDROCHLORIDE	2009	2	MONDO_0001187	urinary bladder cancer	D001749	Urinary Bladder Neoplasms	122355	EFO_0000616 | HP_0000079 | HP_0000078	neoplasm | abnormality of the urinary system | abnormality of the genital system	11	CHEMBL477772
PDGFRA	ENSG00000134853	Platelet-derived growth factor receptor	CHEMBL1201733	Platelet-derived growth factor receptor inhibitor	NEGATIVE MODULATOR	PAZOPANIB HYDROCHLORIDE	2009	1	MONDO_0002087	peritoneum cancer	D010534	Peritoneal Neoplasms	122356	EFO_0000616	neoplasm	11	CHEMBL477772
PDGFRA	ENSG00000134853	Platelet-derived growth factor receptor	CHEMBL1201733	Platelet-derived growth factor receptor inhibitor	NEGATIVE MODULATOR	PAZOPANIB HYDROCHLORIDE	2009	1	MONDO_0002158	fallopian tube cancer	D005185	Fallopian Tube Neoplasms	122357	EFO_0000616 | EFO_0000512	neoplasm | reproductive system disease	11	CHEMBL477772
PDGFRA	ENSG00000134853	Platelet-derived growth factor receptor	CHEMBL1201733	Platelet-derived growth factor receptor inhibitor	NEGATIVE MODULATOR	PAZOPANIB HYDROCHLORIDE	2009	2	MONDO_0004192	urethra cancer	D014523	Urethral Neoplasms	122358	EFO_0000616 | HP_0000079	neoplasm | abnormality of the urinary system	11	CHEMBL477772
PDGFRA	ENSG00000134853	Platelet-derived growth factor receptor	CHEMBL1201733	Platelet-derived growth factor receptor inhibitor	NEGATIVE MODULATOR	PAZOPANIB HYDROCHLORIDE	2009	2	MONDO_0007254	breast cancer	D001943	Breast Neoplasms	122359	EFO_0000616	neoplasm	11	CHEMBL477772
PDGFRA	ENSG00000134853	Platelet-derived growth factor receptor	CHEMBL1201733	Platelet-derived growth factor receptor inhibitor	NEGATIVE MODULATOR	PAZOPANIB HYDROCHLORIDE	2009	1	MONDO_0008170	ovarian cancer	D010051	Ovarian Neoplasms	122360	EFO_0005741 | EFO_0000512	infectious disease | reproductive system disease	11	CHEMBL477772
PDGFRA	ENSG00000134853	Platelet-derived growth factor receptor	CHEMBL1201733	Platelet-derived growth factor receptor inhibitor	NEGATIVE MODULATOR	PAZOPANIB HYDROCHLORIDE	2009	2	MONDO_0008315	prostate cancer	D064129	Prostatic Neoplasms, Castration-Resistant	122361	EFO_0000616 | HP_0000078 | HP_0000079	neoplasm | abnormality of the genital system | abnormality of the urinary system	11	CHEMBL477772
PDGFRA	ENSG00000134853	Platelet-derived growth factor receptor	CHEMBL1201733	Platelet-derived growth factor receptor inhibitor	NEGATIVE MODULATOR	PAZOPANIB HYDROCHLORIDE	2009	2	MONDO_0008903	lung cancer	D008175	Lung Neoplasms	122362	EFO_0000616 | EFO_0000684	neoplasm | respiratory system disease	11	CHEMBL477772
PDGFRA	ENSG00000134853	Platelet-derived growth factor receptor	CHEMBL1201733	Platelet-derived growth factor receptor inhibitor	NEGATIVE MODULATOR	PAZOPANIB HYDROCHLORIDE	2009	2	MONDO_0015277	medullary thyroid gland carcinoma	D018276	Carcinoma, Medullary	122363	EFO_0000616 | EFO_0000589	neoplasm | metabolic disease	11	CHEMBL477772
PDGFRA	ENSG00000134853	Platelet-derived growth factor receptor	CHEMBL1201733	Platelet-derived growth factor receptor inhibitor	NEGATIVE MODULATOR	PAZOPANIB HYDROCHLORIDE	2009	2	MONDO_0004986	urinary bladder carcinoma	D001749	Urinary Bladder Neoplasms	140533	EFO_0000616 | HP_0000079	neoplasm | abnormality of the urinary system	11	CHEMBL477772
PDGFRA	ENSG00000134853	Platelet-derived growth factor receptor	CHEMBL1201733	Platelet-derived growth factor receptor inhibitor	NEGATIVE MODULATOR	PAZOPANIB HYDROCHLORIDE	2009	2	MONDO_0008667	von Hippel-Lindau disease	D006623	von Hippel-Lindau Disease	140534	EFO_0000618	nervous system disease	11	CHEMBL477772
PDGFRB	ENSG00000113721	Platelet-derived growth factor receptor	CHEMBL1230609	Platelet-derived growth factor receptor inhibitor	NEGATIVE MODULATOR	FORETINIB		2	EFO_0000616	neoplasm	D009369	Neoplasms	45627	EFO_0000616	neoplasm	9	CHEMBL1230609
PDGFRB	ENSG00000113721	Platelet-derived growth factor receptor	CHEMBL1230609	Platelet-derived growth factor receptor inhibitor	NEGATIVE MODULATOR	FORETINIB		1	EFO_0000182	hepatocellular carcinoma	D006528	Carcinoma, Hepatocellular	47844	EFO_0000616 | EFO_0000589	neoplasm | metabolic disease	9	CHEMBL1230609
PDGFRB	ENSG00000113721	Platelet-derived growth factor receptor	CHEMBL1230609	Platelet-derived growth factor receptor inhibitor	NEGATIVE MODULATOR	FORETINIB		2	EFO_0000681	renal cell carcinoma	D002292	Carcinoma, Renal Cell	56057	EFO_0000616 | HP_0000079	neoplasm | abnormality of the urinary system	9	CHEMBL1230609
PDGFRB	ENSG00000113721	Platelet-derived growth factor receptor	CHEMBL1230609	Platelet-derived growth factor receptor inhibitor	NEGATIVE MODULATOR	FORETINIB		2	MONDO_0007254	breast cancer	D001943	Breast Neoplasms	116504	EFO_0000616	neoplasm	9	CHEMBL1230609
PDGFRB	ENSG00000113721	Platelet-derived growth factor receptor	CHEMBL1230609	Platelet-derived growth factor receptor inhibitor	NEGATIVE MODULATOR	FORETINIB		1	MONDO_0008903	lung cancer	D008175	Lung Neoplasms	116505	EFO_0000616 | EFO_0000684	neoplasm | respiratory system disease	9	CHEMBL1230609
PDGFRB	ENSG00000113721	Platelet-derived growth factor receptor	CHEMBL1230609	Platelet-derived growth factor receptor inhibitor	NEGATIVE MODULATOR	FORETINIB		2	EFO_0005950	head and neck neoplasia	D006258	Head and Neck Neoplasms	126941	EFO_0000616	neoplasm	9	CHEMBL1230609
PDGFRB	ENSG00000113721	Platelet-derived growth factor receptor	CHEMBL1230609	Platelet-derived growth factor receptor inhibitor	NEGATIVE MODULATOR	FORETINIB		2	MONDO_0004992	cancer	D009369	Neoplasms	144171	EFO_0000616	neoplasm	9	CHEMBL1230609
PDGFRA	ENSG00000134853	Platelet-derived growth factor receptor	CHEMBL1230609	Platelet-derived growth factor receptor inhibitor	NEGATIVE MODULATOR	FORETINIB		2	EFO_0000616	neoplasm	D009369	Neoplasms	45627	EFO_0000616	neoplasm	9	CHEMBL1230609
PDGFRA	ENSG00000134853	Platelet-derived growth factor receptor	CHEMBL1230609	Platelet-derived growth factor receptor inhibitor	NEGATIVE MODULATOR	FORETINIB		1	EFO_0000182	hepatocellular carcinoma	D006528	Carcinoma, Hepatocellular	47844	EFO_0000616 | EFO_0000589	neoplasm | metabolic disease	9	CHEMBL1230609
PDGFRA	ENSG00000134853	Platelet-derived growth factor receptor	CHEMBL1230609	Platelet-derived growth factor receptor inhibitor	NEGATIVE MODULATOR	FORETINIB		2	EFO_0000681	renal cell carcinoma	D002292	Carcinoma, Renal Cell	56057	EFO_0000616 | HP_0000079	neoplasm | abnormality of the urinary system	9	CHEMBL1230609
PDGFRA	ENSG00000134853	Platelet-derived growth factor receptor	CHEMBL1230609	Platelet-derived growth factor receptor inhibitor	NEGATIVE MODULATOR	FORETINIB		2	MONDO_0007254	breast cancer	D001943	Breast Neoplasms	116504	EFO_0000616	neoplasm	9	CHEMBL1230609
PDGFRA	ENSG00000134853	Platelet-derived growth factor receptor	CHEMBL1230609	Platelet-derived growth factor receptor inhibitor	NEGATIVE MODULATOR	FORETINIB		1	MONDO_0008903	lung cancer	D008175	Lung Neoplasms	116505	EFO_0000616 | EFO_0000684	neoplasm | respiratory system disease	9	CHEMBL1230609
PDGFRA	ENSG00000134853	Platelet-derived growth factor receptor	CHEMBL1230609	Platelet-derived growth factor receptor inhibitor	NEGATIVE MODULATOR	FORETINIB		2	EFO_0005950	head and neck neoplasia	D006258	Head and Neck Neoplasms	126941	EFO_0000616	neoplasm	9	CHEMBL1230609
PDGFRA	ENSG00000134853	Platelet-derived growth factor receptor	CHEMBL1230609	Platelet-derived growth factor receptor inhibitor	NEGATIVE MODULATOR	FORETINIB		2	MONDO_0004992	cancer	D009369	Neoplasms	144171	EFO_0000616	neoplasm	9	CHEMBL1230609
PDGFRB	ENSG00000113721	Platelet-derived growth factor receptor	CHEMBL1278146	Platelet-derived growth factor receptor inhibitor	NEGATIVE MODULATOR	FAMITINIB		2	EFO_0004252	nasopharyngeal neoplasm	D009303	Nasopharyngeal Neoplasms	54303	EFO_0000684 | EFO_0000616	respiratory system disease | neoplasm	7	CHEMBL1278146
PDGFRB	ENSG00000113721	Platelet-derived growth factor receptor	CHEMBL1278146	Platelet-derived growth factor receptor inhibitor	NEGATIVE MODULATOR	FAMITINIB		2	EFO_0000616	neoplasm	D009369	Neoplasms	54638	EFO_0000616	neoplasm	7	CHEMBL1278146
PDGFRB	ENSG00000113721	Platelet-derived growth factor receptor	CHEMBL1278146	Platelet-derived growth factor receptor inhibitor	NEGATIVE MODULATOR	FAMITINIB		2	EFO_0000681	renal cell carcinoma	D002292	Carcinoma, Renal Cell	54655	EFO_0000616 | HP_0000079	neoplasm | abnormality of the urinary system	7	CHEMBL1278146
PDGFRB	ENSG00000113721	Platelet-derived growth factor receptor	CHEMBL1278146	Platelet-derived growth factor receptor inhibitor	NEGATIVE MODULATOR	FAMITINIB		3	EFO_0003060	non-small cell lung carcinoma	D002289	Carcinoma, Non-Small-Cell Lung	54705	EFO_0000616 | EFO_0000684	neoplasm | respiratory system disease	7	CHEMBL1278146
PDGFRB	ENSG00000113721	Platelet-derived growth factor receptor	CHEMBL1278146	Platelet-derived growth factor receptor inhibitor	NEGATIVE MODULATOR	FAMITINIB		3	EFO_0000365	colorectal adenocarcinoma	D015179	Colorectal Neoplasms	71837	EFO_0000616	neoplasm	7	CHEMBL1278146
PDGFRB	ENSG00000113721	Platelet-derived growth factor receptor	CHEMBL1278146	Platelet-derived growth factor receptor inhibitor	NEGATIVE MODULATOR	FAMITINIB		2	EFO_0003869	breast neoplasm	D001943	Breast Neoplasms	71838	EFO_0000616 | EFO_0010285 | EFO_0000512	neoplasm | integumentary system disease | reproductive system disease	7	CHEMBL1278146
PDGFRB	ENSG00000113721	Platelet-derived growth factor receptor	CHEMBL1278146	Platelet-derived growth factor receptor inhibitor	NEGATIVE MODULATOR	FAMITINIB		3	EFO_0005537	triple-negative breast cancer	D064726	Triple Negative Breast Neoplasms	124719	EFO_0000616 | EFO_0000512 | EFO_0010285	neoplasm | reproductive system disease | integumentary system disease	7	CHEMBL1278146
PDGFRB	ENSG00000113721	Platelet-derived growth factor receptor	CHEMBL1278146	Platelet-derived growth factor receptor inhibitor	NEGATIVE MODULATOR	FAMITINIB		2	MONDO_0024503	digestive system neuroendocrine neoplasm	D002276	Carcinoid Tumor	124720	EFO_0000589 | EFO_0000616	metabolic disease | neoplasm	7	CHEMBL1278146
PDGFRB	ENSG00000113721	Platelet-derived growth factor receptor	CHEMBL1278146	Platelet-derived growth factor receptor inhibitor	NEGATIVE MODULATOR	FAMITINIB		2	EFO_0002618	pancreatic carcinoma	D010190	Pancreatic Neoplasms	129377	EFO_0000616 | EFO_0000589	neoplasm | metabolic disease	7	CHEMBL1278146
PDGFRB	ENSG00000113721	Platelet-derived growth factor receptor	CHEMBL1278146	Platelet-derived growth factor receptor inhibitor	NEGATIVE MODULATOR	FAMITINIB		2	MONDO_0002974	cervical cancer	D002583	Uterine Cervical Neoplasms	129378	EFO_0000616 | EFO_0000512	neoplasm | reproductive system disease	7	CHEMBL1278146
PDGFRB	ENSG00000113721	Platelet-derived growth factor receptor	CHEMBL1278146	Platelet-derived growth factor receptor inhibitor	NEGATIVE MODULATOR	FAMITINIB		2	MONDO_0007254	breast cancer	D001943	Breast Neoplasms	129379	EFO_0000616	neoplasm	7	CHEMBL1278146
PDGFRB	ENSG00000113721	Platelet-derived growth factor receptor	CHEMBL1278146	Platelet-derived growth factor receptor inhibitor	NEGATIVE MODULATOR	FAMITINIB		2	EFO_0001071	lung carcinoma	D008175	Lung Neoplasms	136070	EFO_0000616 | EFO_0000684	neoplasm | respiratory system disease	7	CHEMBL1278146
PDGFRB	ENSG00000113721	Platelet-derived growth factor receptor	CHEMBL1278146	Platelet-derived growth factor receptor inhibitor	NEGATIVE MODULATOR	FAMITINIB		2	EFO_0005922	esophageal squamous cell carcinoma	D004938	Esophageal Neoplasms	136071	EFO_0000616 | EFO_0000405	neoplasm | digestive system disease	7	CHEMBL1278146
PDGFRB	ENSG00000113721	Platelet-derived growth factor receptor	CHEMBL1278146	Platelet-derived growth factor receptor inhibitor	NEGATIVE MODULATOR	FAMITINIB		2	EFO_1001961	intrahepatic cholangiocarcinoma	D018281	Cholangiocarcinoma	136072	EFO_0000616 | EFO_0000589	neoplasm | metabolic disease	7	CHEMBL1278146
PDGFRB	ENSG00000113721	Platelet-derived growth factor receptor	CHEMBL1278146	Platelet-derived growth factor receptor inhibitor	NEGATIVE MODULATOR	FAMITINIB		2	EFO_0000756	melanoma	D008545	Melanoma	141956	EFO_0000616 | EFO_0010285	neoplasm | integumentary system disease	7	CHEMBL1278146
PDGFRB	ENSG00000113721	Platelet-derived growth factor receptor	CHEMBL1278146	Platelet-derived growth factor receptor inhibitor	NEGATIVE MODULATOR	FAMITINIB		3	MONDO_0011719	gastrointestinal stromal tumor	D046152	Gastrointestinal Stromal Tumors	141957	EFO_0000616 | HP_0001197	neoplasm | abnormality of prenatal development or birth	7	CHEMBL1278146
PDGFRB	ENSG00000113721	Platelet-derived growth factor receptor	CHEMBL1278146	Platelet-derived growth factor receptor inhibitor	NEGATIVE MODULATOR	FAMITINIB		2	MONDO_0004992	cancer	D009369	Neoplasms	146930	EFO_0000616	neoplasm	7	CHEMBL1278146
PDGFRA	ENSG00000134853	Platelet-derived growth factor receptor	CHEMBL1278146	Platelet-derived growth factor receptor inhibitor	NEGATIVE MODULATOR	FAMITINIB		2	EFO_0004252	nasopharyngeal neoplasm	D009303	Nasopharyngeal Neoplasms	54303	EFO_0000684 | EFO_0000616	respiratory system disease | neoplasm	7	CHEMBL1278146
PDGFRA	ENSG00000134853	Platelet-derived growth factor receptor	CHEMBL1278146	Platelet-derived growth factor receptor inhibitor	NEGATIVE MODULATOR	FAMITINIB		2	EFO_0000616	neoplasm	D009369	Neoplasms	54638	EFO_0000616	neoplasm	7	CHEMBL1278146
PDGFRA	ENSG00000134853	Platelet-derived growth factor receptor	CHEMBL1278146	Platelet-derived growth factor receptor inhibitor	NEGATIVE MODULATOR	FAMITINIB		2	EFO_0000681	renal cell carcinoma	D002292	Carcinoma, Renal Cell	54655	EFO_0000616 | HP_0000079	neoplasm | abnormality of the urinary system	7	CHEMBL1278146
PDGFRA	ENSG00000134853	Platelet-derived growth factor receptor	CHEMBL1278146	Platelet-derived growth factor receptor inhibitor	NEGATIVE MODULATOR	FAMITINIB		3	EFO_0003060	non-small cell lung carcinoma	D002289	Carcinoma, Non-Small-Cell Lung	54705	EFO_0000616 | EFO_0000684	neoplasm | respiratory system disease	7	CHEMBL1278146
PDGFRA	ENSG00000134853	Platelet-derived growth factor receptor	CHEMBL1278146	Platelet-derived growth factor receptor inhibitor	NEGATIVE MODULATOR	FAMITINIB		3	EFO_0000365	colorectal adenocarcinoma	D015179	Colorectal Neoplasms	71837	EFO_0000616	neoplasm	7	CHEMBL1278146
PDGFRA	ENSG00000134853	Platelet-derived growth factor receptor	CHEMBL1278146	Platelet-derived growth factor receptor inhibitor	NEGATIVE MODULATOR	FAMITINIB		2	EFO_0003869	breast neoplasm	D001943	Breast Neoplasms	71838	EFO_0000616 | EFO_0010285 | EFO_0000512	neoplasm | integumentary system disease | reproductive system disease	7	CHEMBL1278146
PDGFRA	ENSG00000134853	Platelet-derived growth factor receptor	CHEMBL1278146	Platelet-derived growth factor receptor inhibitor	NEGATIVE MODULATOR	FAMITINIB		3	EFO_0005537	triple-negative breast cancer	D064726	Triple Negative Breast Neoplasms	124719	EFO_0000616 | EFO_0000512 | EFO_0010285	neoplasm | reproductive system disease | integumentary system disease	7	CHEMBL1278146
PDGFRA	ENSG00000134853	Platelet-derived growth factor receptor	CHEMBL1278146	Platelet-derived growth factor receptor inhibitor	NEGATIVE MODULATOR	FAMITINIB		2	MONDO_0024503	digestive system neuroendocrine neoplasm	D002276	Carcinoid Tumor	124720	EFO_0000589 | EFO_0000616	metabolic disease | neoplasm	7	CHEMBL1278146
PDGFRA	ENSG00000134853	Platelet-derived growth factor receptor	CHEMBL1278146	Platelet-derived growth factor receptor inhibitor	NEGATIVE MODULATOR	FAMITINIB		2	EFO_0002618	pancreatic carcinoma	D010190	Pancreatic Neoplasms	129377	EFO_0000616 | EFO_0000589	neoplasm | metabolic disease	7	CHEMBL1278146
PDGFRA	ENSG00000134853	Platelet-derived growth factor receptor	CHEMBL1278146	Platelet-derived growth factor receptor inhibitor	NEGATIVE MODULATOR	FAMITINIB		2	MONDO_0002974	cervical cancer	D002583	Uterine Cervical Neoplasms	129378	EFO_0000616 | EFO_0000512	neoplasm | reproductive system disease	7	CHEMBL1278146
PDGFRA	ENSG00000134853	Platelet-derived growth factor receptor	CHEMBL1278146	Platelet-derived growth factor receptor inhibitor	NEGATIVE MODULATOR	FAMITINIB		2	MONDO_0007254	breast cancer	D001943	Breast Neoplasms	129379	EFO_0000616	neoplasm	7	CHEMBL1278146
PDGFRA	ENSG00000134853	Platelet-derived growth factor receptor	CHEMBL1278146	Platelet-derived growth factor receptor inhibitor	NEGATIVE MODULATOR	FAMITINIB		2	EFO_0001071	lung carcinoma	D008175	Lung Neoplasms	136070	EFO_0000616 | EFO_0000684	neoplasm | respiratory system disease	7	CHEMBL1278146
PDGFRA	ENSG00000134853	Platelet-derived growth factor receptor	CHEMBL1278146	Platelet-derived growth factor receptor inhibitor	NEGATIVE MODULATOR	FAMITINIB		2	EFO_0005922	esophageal squamous cell carcinoma	D004938	Esophageal Neoplasms	136071	EFO_0000616 | EFO_0000405	neoplasm | digestive system disease	7	CHEMBL1278146
PDGFRA	ENSG00000134853	Platelet-derived growth factor receptor	CHEMBL1278146	Platelet-derived growth factor receptor inhibitor	NEGATIVE MODULATOR	FAMITINIB		2	EFO_1001961	intrahepatic cholangiocarcinoma	D018281	Cholangiocarcinoma	136072	EFO_0000616 | EFO_0000589	neoplasm | metabolic disease	7	CHEMBL1278146
PDGFRA	ENSG00000134853	Platelet-derived growth factor receptor	CHEMBL1278146	Platelet-derived growth factor receptor inhibitor	NEGATIVE MODULATOR	FAMITINIB		2	EFO_0000756	melanoma	D008545	Melanoma	141956	EFO_0000616 | EFO_0010285	neoplasm | integumentary system disease	7	CHEMBL1278146
PDGFRA	ENSG00000134853	Platelet-derived growth factor receptor	CHEMBL1278146	Platelet-derived growth factor receptor inhibitor	NEGATIVE MODULATOR	FAMITINIB		3	MONDO_0011719	gastrointestinal stromal tumor	D046152	Gastrointestinal Stromal Tumors	141957	EFO_0000616 | HP_0001197	neoplasm | abnormality of prenatal development or birth	7	CHEMBL1278146
PDGFRA	ENSG00000134853	Platelet-derived growth factor receptor	CHEMBL1278146	Platelet-derived growth factor receptor inhibitor	NEGATIVE MODULATOR	FAMITINIB		2	MONDO_0004992	cancer	D009369	Neoplasms	146930	EFO_0000616	neoplasm	7	CHEMBL1278146
PDGFRB	ENSG00000113721	Platelet-derived growth factor receptor	CHEMBL1721885	Platelet-derived growth factor receptor inhibitor	NEGATIVE MODULATOR	SU-014813		2	EFO_0003869	breast neoplasm	D001943	Breast Neoplasms	53350	EFO_0000616 | EFO_0010285 | EFO_0000512	neoplasm | integumentary system disease | reproductive system disease	7	CHEMBL1721885
PDGFRB	ENSG00000113721	Platelet-derived growth factor receptor	CHEMBL1721885	Platelet-derived growth factor receptor inhibitor	NEGATIVE MODULATOR	SU-014813		1	EFO_0000616	neoplasm	D009369	Neoplasms	54228	EFO_0000616	neoplasm	7	CHEMBL1721885
PDGFRA	ENSG00000134853	Platelet-derived growth factor receptor	CHEMBL1721885	Platelet-derived growth factor receptor inhibitor	NEGATIVE MODULATOR	SU-014813		2	EFO_0003869	breast neoplasm	D001943	Breast Neoplasms	53350	EFO_0000616 | EFO_0010285 | EFO_0000512	neoplasm | integumentary system disease | reproductive system disease	7	CHEMBL1721885
PDGFRA	ENSG00000134853	Platelet-derived growth factor receptor	CHEMBL1721885	Platelet-derived growth factor receptor inhibitor	NEGATIVE MODULATOR	SU-014813		1	EFO_0000616	neoplasm	D009369	Neoplasms	54228	EFO_0000616	neoplasm	7	CHEMBL1721885
PDGFRB	ENSG00000113721	Platelet-derived growth factor receptor	CHEMBL1908391	Platelet-derived growth factor receptor inhibitor	NEGATIVE MODULATOR	MASITINIB	2008	4	EFO_0000616	neoplasm	D009369	Neoplasms	41752	EFO_0000616	neoplasm	4	CHEMBL1908391
PDGFRB	ENSG00000113721	Platelet-derived growth factor receptor	CHEMBL1908391	Platelet-derived growth factor receptor inhibitor	NEGATIVE MODULATOR	MASITINIB	2008	2	EFO_0000685	rheumatoid arthritis	D001172	Arthritis, Rheumatoid	45668	EFO_1001986 | HP_0000924 | EFO_0004872 | EFO_0000540 | HP_0002715	connective tissue disease | abnormality of the skeletal system | inflammatory biomarker measurement | immune system disease | abnormality of the immune system	4	CHEMBL1908391
PDGFRB	ENSG00000113721	Platelet-derived growth factor receptor	CHEMBL1908391	Platelet-derived growth factor receptor inhibitor	NEGATIVE MODULATOR	MASITINIB	2008	3	EFO_0003840	chronic progressive multiple sclerosis	D020528	Multiple Sclerosis, Chronic Progressive	45951	EFO_0000540 | EFO_0000618	immune system disease | nervous system disease	4	CHEMBL1908391
PDGFRB	ENSG00000113721	Platelet-derived growth factor receptor	CHEMBL1908391	Platelet-derived growth factor receptor inhibitor	NEGATIVE MODULATOR	MASITINIB	2008	3	EFO_0001378	multiple myeloma	D009101	Multiple Myeloma	47457	HP_0001871 | EFO_0004503 | EFO_0004872 | EFO_0000540 | HP_0002715 | EFO_0000616	abnormality of blood and blood-forming tissues | hematological measurement | inflammatory biomarker measurement | immune system disease | abnormality of the immune system | neoplasm	4	CHEMBL1908391
PDGFRB	ENSG00000113721	Platelet-derived growth factor receptor	CHEMBL1908391	Platelet-derived growth factor receptor inhibitor	NEGATIVE MODULATOR	MASITINIB	2008	3	EFO_0002617	metastatic melanoma	D008545	Melanoma	47511	EFO_0000589 | EFO_0000616	metabolic disease | neoplasm	4	CHEMBL1908391
PDGFRB	ENSG00000113721	Platelet-derived growth factor receptor	CHEMBL1908391	Platelet-derived growth factor receptor inhibitor	NEGATIVE MODULATOR	MASITINIB	2008	2	EFO_0000676	psoriasis	D011565	Psoriasis	48054	EFO_0010285 | EFO_0000540 | HP_0002715 | EFO_0004872 | EFO_1001986	integumentary system disease | immune system disease | abnormality of the immune system | inflammatory biomarker measurement | connective tissue disease	4	CHEMBL1908391
PDGFRB	ENSG00000113721	Platelet-derived growth factor receptor	CHEMBL1908391	Platelet-derived growth factor receptor inhibitor	NEGATIVE MODULATOR	MASITINIB	2008	3	EFO_0002618	pancreatic carcinoma	D010190	Pancreatic Neoplasms	48817	EFO_0000616 | EFO_0000589	neoplasm | metabolic disease	4	CHEMBL1908391
PDGFRB	ENSG00000113721	Platelet-derived growth factor receptor	CHEMBL1908391	Platelet-derived growth factor receptor inhibitor	NEGATIVE MODULATOR	MASITINIB	2008	2	EFO_0009001	Mastocytosis	D008415	Mastocytosis	112773	EFO_0000616 | EFO_0000540 | HP_0001197 | HP_0001871	neoplasm | immune system disease | abnormality of prenatal development or birth | abnormality of blood and blood-forming tissues	4	CHEMBL1908391
PDGFRB	ENSG00000113721	Platelet-derived growth factor receptor	CHEMBL1908391	Platelet-derived growth factor receptor inhibitor	NEGATIVE MODULATOR	MASITINIB	2008	2	MONDO_0008170	ovarian cancer	D010051	Ovarian Neoplasms	124792	EFO_0005741 | EFO_0000512	infectious disease | reproductive system disease	4	CHEMBL1908391
PDGFRB	ENSG00000113721	Platelet-derived growth factor receptor	CHEMBL1908391	Platelet-derived growth factor receptor inhibitor	NEGATIVE MODULATOR	MASITINIB	2008	3	MONDO_0008315	prostate cancer	D064129	Prostatic Neoplasms, Castration-Resistant	124793	EFO_0000616 | HP_0000078 | HP_0000079	neoplasm | abnormality of the genital system | abnormality of the urinary system	4	CHEMBL1908391
PDGFRB	ENSG00000113721	Platelet-derived growth factor receptor	CHEMBL1908391	Platelet-derived growth factor receptor inhibitor	NEGATIVE MODULATOR	MASITINIB	2008	3	MONDO_0016586	systemic mastocytosis	D034721	Mastocytosis, Systemic	124794	EFO_0000616 | EFO_0000540 | HP_0001197 | HP_0001871	neoplasm | immune system disease | abnormality of prenatal development or birth | abnormality of blood and blood-forming tissues	4	CHEMBL1908391
PDGFRB	ENSG00000113721	Platelet-derived growth factor receptor	CHEMBL1908391	Platelet-derived growth factor receptor inhibitor	NEGATIVE MODULATOR	MASITINIB	2008	2	MONDO_0100096	COVID-19	D045169	Severe Acute Respiratory Syndrome	129400	EFO_0005741	infectious disease	4	CHEMBL1908391
PDGFRB	ENSG00000113721	Platelet-derived growth factor receptor	CHEMBL1908391	Platelet-derived growth factor receptor inhibitor	NEGATIVE MODULATOR	MASITINIB	2008	3	MONDO_0004975	Alzheimer disease	D000544	Alzheimer Disease	142043	EFO_0000677 | EFO_0000618 | HP_0000707	mental or behavioural disorder | nervous system disease | abnormality of the nervous system	4	CHEMBL1908391
PDGFRB	ENSG00000113721	Platelet-derived growth factor receptor	CHEMBL1908391	Platelet-derived growth factor receptor inhibitor	NEGATIVE MODULATOR	MASITINIB	2008	3	MONDO_0004976	amyotrophic lateral sclerosis	D000690	Amyotrophic Lateral Sclerosis	142044	EFO_0000618	nervous system disease	4	CHEMBL1908391
PDGFRB	ENSG00000113721	Platelet-derived growth factor receptor	CHEMBL1908391	Platelet-derived growth factor receptor inhibitor	NEGATIVE MODULATOR	MASITINIB	2008	3	MONDO_0004979	asthma	D001249	Asthma	142045	EFO_0000684 | EFO_0000540 | HP_0002715	respiratory system disease | immune system disease | abnormality of the immune system	4	CHEMBL1908391
PDGFRB	ENSG00000113721	Platelet-derived growth factor receptor	CHEMBL1908391	Platelet-derived growth factor receptor inhibitor	NEGATIVE MODULATOR	MASITINIB	2008	3	MONDO_0005301	multiple sclerosis	D009103	Multiple Sclerosis	142046	EFO_0000677 | EFO_0000618 | HP_0000707 | EFO_0000540 | HP_0002715 | EFO_0004872	mental or behavioural disorder | nervous system disease | abnormality of the nervous system | immune system disease | abnormality of the immune system | inflammatory biomarker measurement	4	CHEMBL1908391
PDGFRB	ENSG00000113721	Platelet-derived growth factor receptor	CHEMBL1908391	Platelet-derived growth factor receptor inhibitor	NEGATIVE MODULATOR	MASITINIB	2008	3	MONDO_0011719	gastrointestinal stromal tumor	D046152	Gastrointestinal Stromal Tumors	142047	EFO_0000616 | HP_0001197	neoplasm | abnormality of prenatal development or birth	4	CHEMBL1908391
PDGFRA	ENSG00000134853	Platelet-derived growth factor receptor	CHEMBL1908391	Platelet-derived growth factor receptor inhibitor	NEGATIVE MODULATOR	MASITINIB	2008	4	EFO_0000616	neoplasm	D009369	Neoplasms	41752	EFO_0000616	neoplasm	4	CHEMBL1908391
PDGFRA	ENSG00000134853	Platelet-derived growth factor receptor	CHEMBL1908391	Platelet-derived growth factor receptor inhibitor	NEGATIVE MODULATOR	MASITINIB	2008	2	EFO_0000685	rheumatoid arthritis	D001172	Arthritis, Rheumatoid	45668	EFO_1001986 | HP_0000924 | EFO_0004872 | EFO_0000540 | HP_0002715	connective tissue disease | abnormality of the skeletal system | inflammatory biomarker measurement | immune system disease | abnormality of the immune system	4	CHEMBL1908391
PDGFRA	ENSG00000134853	Platelet-derived growth factor receptor	CHEMBL1908391	Platelet-derived growth factor receptor inhibitor	NEGATIVE MODULATOR	MASITINIB	2008	3	EFO_0003840	chronic progressive multiple sclerosis	D020528	Multiple Sclerosis, Chronic Progressive	45951	EFO_0000540 | EFO_0000618	immune system disease | nervous system disease	4	CHEMBL1908391
PDGFRA	ENSG00000134853	Platelet-derived growth factor receptor	CHEMBL1908391	Platelet-derived growth factor receptor inhibitor	NEGATIVE MODULATOR	MASITINIB	2008	3	EFO_0001378	multiple myeloma	D009101	Multiple Myeloma	47457	HP_0001871 | EFO_0004503 | EFO_0004872 | EFO_0000540 | HP_0002715 | EFO_0000616	abnormality of blood and blood-forming tissues | hematological measurement | inflammatory biomarker measurement | immune system disease | abnormality of the immune system | neoplasm	4	CHEMBL1908391
PDGFRA	ENSG00000134853	Platelet-derived growth factor receptor	CHEMBL1908391	Platelet-derived growth factor receptor inhibitor	NEGATIVE MODULATOR	MASITINIB	2008	3	EFO_0002617	metastatic melanoma	D008545	Melanoma	47511	EFO_0000589 | EFO_0000616	metabolic disease | neoplasm	4	CHEMBL1908391
PDGFRA	ENSG00000134853	Platelet-derived growth factor receptor	CHEMBL1908391	Platelet-derived growth factor receptor inhibitor	NEGATIVE MODULATOR	MASITINIB	2008	2	EFO_0000676	psoriasis	D011565	Psoriasis	48054	EFO_0010285 | EFO_0000540 | HP_0002715 | EFO_0004872 | EFO_1001986	integumentary system disease | immune system disease | abnormality of the immune system | inflammatory biomarker measurement | connective tissue disease	4	CHEMBL1908391
PDGFRA	ENSG00000134853	Platelet-derived growth factor receptor	CHEMBL1908391	Platelet-derived growth factor receptor inhibitor	NEGATIVE MODULATOR	MASITINIB	2008	3	EFO_0002618	pancreatic carcinoma	D010190	Pancreatic Neoplasms	48817	EFO_0000616 | EFO_0000589	neoplasm | metabolic disease	4	CHEMBL1908391
PDGFRA	ENSG00000134853	Platelet-derived growth factor receptor	CHEMBL1908391	Platelet-derived growth factor receptor inhibitor	NEGATIVE MODULATOR	MASITINIB	2008	2	EFO_0009001	Mastocytosis	D008415	Mastocytosis	112773	EFO_0000616 | EFO_0000540 | HP_0001197 | HP_0001871	neoplasm | immune system disease | abnormality of prenatal development or birth | abnormality of blood and blood-forming tissues	4	CHEMBL1908391
PDGFRA	ENSG00000134853	Platelet-derived growth factor receptor	CHEMBL1908391	Platelet-derived growth factor receptor inhibitor	NEGATIVE MODULATOR	MASITINIB	2008	2	MONDO_0008170	ovarian cancer	D010051	Ovarian Neoplasms	124792	EFO_0005741 | EFO_0000512	infectious disease | reproductive system disease	4	CHEMBL1908391
PDGFRA	ENSG00000134853	Platelet-derived growth factor receptor	CHEMBL1908391	Platelet-derived growth factor receptor inhibitor	NEGATIVE MODULATOR	MASITINIB	2008	3	MONDO_0008315	prostate cancer	D064129	Prostatic Neoplasms, Castration-Resistant	124793	EFO_0000616 | HP_0000078 | HP_0000079	neoplasm | abnormality of the genital system | abnormality of the urinary system	4	CHEMBL1908391
PDGFRA	ENSG00000134853	Platelet-derived growth factor receptor	CHEMBL1908391	Platelet-derived growth factor receptor inhibitor	NEGATIVE MODULATOR	MASITINIB	2008	3	MONDO_0016586	systemic mastocytosis	D034721	Mastocytosis, Systemic	124794	EFO_0000616 | EFO_0000540 | HP_0001197 | HP_0001871	neoplasm | immune system disease | abnormality of prenatal development or birth | abnormality of blood and blood-forming tissues	4	CHEMBL1908391
PDGFRA	ENSG00000134853	Platelet-derived growth factor receptor	CHEMBL1908391	Platelet-derived growth factor receptor inhibitor	NEGATIVE MODULATOR	MASITINIB	2008	2	MONDO_0100096	COVID-19	D045169	Severe Acute Respiratory Syndrome	129400	EFO_0005741	infectious disease	4	CHEMBL1908391
PDGFRA	ENSG00000134853	Platelet-derived growth factor receptor	CHEMBL1908391	Platelet-derived growth factor receptor inhibitor	NEGATIVE MODULATOR	MASITINIB	2008	3	MONDO_0004975	Alzheimer disease	D000544	Alzheimer Disease	142043	EFO_0000677 | EFO_0000618 | HP_0000707	mental or behavioural disorder | nervous system disease | abnormality of the nervous system	4	CHEMBL1908391
PDGFRA	ENSG00000134853	Platelet-derived growth factor receptor	CHEMBL1908391	Platelet-derived growth factor receptor inhibitor	NEGATIVE MODULATOR	MASITINIB	2008	3	MONDO_0004976	amyotrophic lateral sclerosis	D000690	Amyotrophic Lateral Sclerosis	142044	EFO_0000618	nervous system disease	4	CHEMBL1908391
PDGFRA	ENSG00000134853	Platelet-derived growth factor receptor	CHEMBL1908391	Platelet-derived growth factor receptor inhibitor	NEGATIVE MODULATOR	MASITINIB	2008	3	MONDO_0004979	asthma	D001249	Asthma	142045	EFO_0000684 | EFO_0000540 | HP_0002715	respiratory system disease | immune system disease | abnormality of the immune system	4	CHEMBL1908391
PDGFRA	ENSG00000134853	Platelet-derived growth factor receptor	CHEMBL1908391	Platelet-derived growth factor receptor inhibitor	NEGATIVE MODULATOR	MASITINIB	2008	3	MONDO_0005301	multiple sclerosis	D009103	Multiple Sclerosis	142046	EFO_0000677 | EFO_0000618 | HP_0000707 | EFO_0000540 | HP_0002715 | EFO_0004872	mental or behavioural disorder | nervous system disease | abnormality of the nervous system | immune system disease | abnormality of the immune system | inflammatory biomarker measurement	4	CHEMBL1908391
PDGFRA	ENSG00000134853	Platelet-derived growth factor receptor	CHEMBL1908391	Platelet-derived growth factor receptor inhibitor	NEGATIVE MODULATOR	MASITINIB	2008	3	MONDO_0011719	gastrointestinal stromal tumor	D046152	Gastrointestinal Stromal Tumors	142047	EFO_0000616 | HP_0001197	neoplasm | abnormality of prenatal development or birth	4	CHEMBL1908391
PDGFRB	ENSG00000113721	Platelet-derived growth factor receptor	CHEMBL1946170	Platelet-derived growth factor receptor inhibitor	NEGATIVE MODULATOR	REGORAFENIB	2012	4	EFO_0000365	colorectal adenocarcinoma	D015179	Colorectal Neoplasms	23786	EFO_0000616	neoplasm	18	CHEMBL1946170
PDGFRB	ENSG00000113721	Platelet-derived growth factor receptor	CHEMBL1946170	Platelet-derived growth factor receptor inhibitor	NEGATIVE MODULATOR	REGORAFENIB	2012	2	EFO_0000231	adenoid cystic carcinoma	D003528	Carcinoma, Adenoid Cystic	24841	EFO_0000616	neoplasm	18	CHEMBL1946170
PDGFRB	ENSG00000113721	Platelet-derived growth factor receptor	CHEMBL1946170	Platelet-derived growth factor receptor inhibitor	NEGATIVE MODULATOR	REGORAFENIB	2012	2	EFO_0005540	bile duct carcinoma	D001650	Bile Duct Neoplasms	24842	EFO_0000616 | EFO_0000589	neoplasm | metabolic disease	18	CHEMBL1946170
PDGFRB	ENSG00000113721	Platelet-derived growth factor receptor	CHEMBL1946170	Platelet-derived growth factor receptor inhibitor	NEGATIVE MODULATOR	REGORAFENIB	2012	2	EFO_0002618	pancreatic carcinoma	D010190	Pancreatic Neoplasms	24845	EFO_0000616 | EFO_0000589	neoplasm | metabolic disease	18	CHEMBL1946170
PDGFRB	ENSG00000113721	Platelet-derived growth factor receptor	CHEMBL1946170	Platelet-derived growth factor receptor inhibitor	NEGATIVE MODULATOR	REGORAFENIB	2012	2	EFO_0000691	sarcoma	D012509	Sarcoma	24846	EFO_0000616	neoplasm	18	CHEMBL1946170
PDGFRB	ENSG00000113721	Platelet-derived growth factor receptor	CHEMBL1946170	Platelet-derived growth factor receptor inhibitor	NEGATIVE MODULATOR	REGORAFENIB	2012	3	EFO_0000182	hepatocellular carcinoma	D006528	Carcinoma, Hepatocellular	25610	EFO_0000616 | EFO_0000589	neoplasm | metabolic disease	18	CHEMBL1946170
PDGFRB	ENSG00000113721	Platelet-derived growth factor receptor	CHEMBL1946170	Platelet-derived growth factor receptor inhibitor	NEGATIVE MODULATOR	REGORAFENIB	2012	2	EFO_0005221	cholangiocarcinoma	D018281	Cholangiocarcinoma	26257	EFO_0000616 | EFO_0000589	neoplasm | metabolic disease	18	CHEMBL1946170
PDGFRB	ENSG00000113721	Platelet-derived growth factor receptor	CHEMBL1946170	Platelet-derived growth factor receptor inhibitor	NEGATIVE MODULATOR	REGORAFENIB	2012	4	EFO_0000616	neoplasm	D009369	Neoplasms	26258	EFO_0000616	neoplasm	18	CHEMBL1946170
PDGFRB	ENSG00000113721	Platelet-derived growth factor receptor	CHEMBL1946170	Platelet-derived growth factor receptor inhibitor	NEGATIVE MODULATOR	REGORAFENIB	2012	2	EFO_0003893	ovarian neoplasm	D010051	Ovarian Neoplasms	40078	EFO_0000512 | EFO_0000589 | EFO_0000616	reproductive system disease | metabolic disease | neoplasm	18	CHEMBL1946170
PDGFRB	ENSG00000113721	Platelet-derived growth factor receptor	CHEMBL1946170	Platelet-derived growth factor receptor inhibitor	NEGATIVE MODULATOR	REGORAFENIB	2012	2	EFO_0000756	melanoma	D008545	Melanoma	48086	EFO_0000616 | EFO_0010285	neoplasm | integumentary system disease	18	CHEMBL1946170
PDGFRB	ENSG00000113721	Platelet-derived growth factor receptor	CHEMBL1946170	Platelet-derived growth factor receptor inhibitor	NEGATIVE MODULATOR	REGORAFENIB	2012	2	EFO_0001075	ovarian carcinoma	D010051	Ovarian Neoplasms	48753	EFO_0000616 | EFO_0000512 | EFO_0000589	neoplasm | reproductive system disease | metabolic disease	18	CHEMBL1946170
PDGFRB	ENSG00000113721	Platelet-derived growth factor receptor	CHEMBL1946170	Platelet-derived growth factor receptor inhibitor	NEGATIVE MODULATOR	REGORAFENIB	2012	2	EFO_1000657	rectum cancer	D012004	Rectal Neoplasms	51880	EFO_0000616 | EFO_0000405	neoplasm | digestive system disease	18	CHEMBL1946170
PDGFRB	ENSG00000113721	Platelet-derived growth factor receptor	CHEMBL1946170	Platelet-derived growth factor receptor inhibitor	NEGATIVE MODULATOR	REGORAFENIB	2012	4	EFO_0005842	colorectal cancer	D015179	Colorectal Neoplasms	52017	EFO_0000616 | EFO_0000405	neoplasm | digestive system disease	18	CHEMBL1946170
PDGFRB	ENSG00000113721	Platelet-derived growth factor receptor	CHEMBL1946170	Platelet-derived growth factor receptor inhibitor	NEGATIVE MODULATOR	REGORAFENIB	2012	2	EFO_0000519	glioblastoma multiforme	D005909	Glioblastoma	52457	EFO_0000616 | EFO_0000618 | HP_0000707 | EFO_0000677	neoplasm | nervous system disease | abnormality of the nervous system | mental or behavioural disorder	18	CHEMBL1946170
PDGFRB	ENSG00000113721	Platelet-derived growth factor receptor	CHEMBL1946170	Platelet-derived growth factor receptor inhibitor	NEGATIVE MODULATOR	REGORAFENIB	2012	1	EFO_0000222	acute myeloid leukemia	D015470	Leukemia, Myeloid, Acute	56515	HP_0001871 | EFO_0000616 | EFO_0004503	abnormality of blood and blood-forming tissues | neoplasm | hematological measurement	18	CHEMBL1946170
PDGFRB	ENSG00000113721	Platelet-derived growth factor receptor	CHEMBL1946170	Platelet-derived growth factor receptor inhibitor	NEGATIVE MODULATOR	REGORAFENIB	2012	2	EFO_0000569	liposarcoma	D008080	Liposarcoma	56516	HP_0000924 | HP_0003011 | EFO_0000616 | EFO_1001986	abnormality of the skeletal system | abnormality of the musculature | neoplasm | connective tissue disease	18	CHEMBL1946170
PDGFRB	ENSG00000113721	Platelet-derived growth factor receptor	CHEMBL1946170	Platelet-derived growth factor receptor inhibitor	NEGATIVE MODULATOR	REGORAFENIB	2012	2	EFO_0000637	osteosarcoma	D012516	Osteosarcoma	56517	HP_0000924 | HP_0003011 | EFO_0000616	abnormality of the skeletal system | abnormality of the musculature | neoplasm	18	CHEMBL1946170
PDGFRB	ENSG00000113721	Platelet-derived growth factor receptor	CHEMBL1946170	Platelet-derived growth factor receptor inhibitor	NEGATIVE MODULATOR	REGORAFENIB	2012	2	EFO_0000681	renal cell carcinoma	D002292	Carcinoma, Renal Cell	56518	EFO_0000616 | HP_0000079	neoplasm | abnormality of the urinary system	18	CHEMBL1946170
PDGFRB	ENSG00000113721	Platelet-derived growth factor receptor	CHEMBL1946170	Platelet-derived growth factor receptor inhibitor	NEGATIVE MODULATOR	REGORAFENIB	2012	1	EFO_0000702	small cell lung carcinoma	D055752	Small Cell Lung Carcinoma	56519	EFO_0000616 | EFO_0000684 | EFO_0000589 | HP_0001197	neoplasm | respiratory system disease | metabolic disease | abnormality of prenatal development or birth	18	CHEMBL1946170
PDGFRB	ENSG00000113721	Platelet-derived growth factor receptor	CHEMBL1946170	Platelet-derived growth factor receptor inhibitor	NEGATIVE MODULATOR	REGORAFENIB	2012	2	EFO_0003968	angiosarcoma	D006394	Hemangiosarcoma	56523	EFO_0000616 | EFO_0000319	neoplasm | cardiovascular disease	18	CHEMBL1946170
PDGFRB	ENSG00000113721	Platelet-derived growth factor receptor	CHEMBL1946170	Platelet-derived growth factor receptor inhibitor	NEGATIVE MODULATOR	REGORAFENIB	2012	4	EFO_0004142	colorectal neoplasm	D015179	Colorectal Neoplasms	56524	EFO_0000616	neoplasm	18	CHEMBL1946170
PDGFRB	ENSG00000113721	Platelet-derived growth factor receptor	CHEMBL1946170	Platelet-derived growth factor receptor inhibitor	NEGATIVE MODULATOR	REGORAFENIB	2012	4	EFO_1001951	colorectal carcinoma	D015179	Colorectal Neoplasms	56526	EFO_0000616 | EFO_0000405	neoplasm | digestive system disease	18	CHEMBL1946170
PDGFRB	ENSG00000113721	Platelet-derived growth factor receptor	CHEMBL1946170	Platelet-derived growth factor receptor inhibitor	NEGATIVE MODULATOR	REGORAFENIB	2012	2	EFO_0000389	cutaneous melanoma	D008545	Melanoma	107832	EFO_0000616 | EFO_0000589 | EFO_0010285	neoplasm | metabolic disease | integumentary system disease	18	CHEMBL1946170
PDGFRB	ENSG00000113721	Platelet-derived growth factor receptor	CHEMBL1946170	Platelet-derived growth factor receptor inhibitor	NEGATIVE MODULATOR	REGORAFENIB	2012	2	EFO_0009606	macular degeneration	D008268	Macular Degeneration	107833	EFO_0003966	eye disease	18	CHEMBL1946170
PDGFRB	ENSG00000113721	Platelet-derived growth factor receptor	CHEMBL1946170	Platelet-derived growth factor receptor inhibitor	NEGATIVE MODULATOR	REGORAFENIB	2012	2	EFO_1001949	colon adenocarcinoma	D029424	Pulmonary Disease, Chronic Obstructive	116829	EFO_0000616	neoplasm	18	CHEMBL1946170
PDGFRB	ENSG00000113721	Platelet-derived growth factor receptor	CHEMBL1946170	Platelet-derived growth factor receptor inhibitor	NEGATIVE MODULATOR	REGORAFENIB	2012	2	EFO_1001968	soft tissue sarcoma	D012509	Sarcoma	116830	EFO_0000616	neoplasm	18	CHEMBL1946170
PDGFRB	ENSG00000113721	Platelet-derived growth factor receptor	CHEMBL1946170	Platelet-derived growth factor receptor inhibitor	NEGATIVE MODULATOR	REGORAFENIB	2012	2	MONDO_0001056	gastric cancer	D013274	Stomach Neoplasms	116831	EFO_0000616 | EFO_0000405	neoplasm | digestive system disease	18	CHEMBL1946170
PDGFRB	ENSG00000113721	Platelet-derived growth factor receptor	CHEMBL1946170	Platelet-derived growth factor receptor inhibitor	NEGATIVE MODULATOR	REGORAFENIB	2012	2	MONDO_0002108	thyroid cancer	D013964	Thyroid Neoplasms	116832	EFO_0000616 | EFO_0000589	neoplasm | metabolic disease	18	CHEMBL1946170
PDGFRB	ENSG00000113721	Platelet-derived growth factor receptor	CHEMBL1946170	Platelet-derived growth factor receptor inhibitor	NEGATIVE MODULATOR	REGORAFENIB	2012	2	MONDO_0002158	fallopian tube cancer	D005185	Fallopian Tube Neoplasms	116833	EFO_0000616 | EFO_0000512	neoplasm | reproductive system disease	18	CHEMBL1946170
PDGFRB	ENSG00000113721	Platelet-derived growth factor receptor	CHEMBL1946170	Platelet-derived growth factor receptor inhibitor	NEGATIVE MODULATOR	REGORAFENIB	2012	3	MONDO_0007576	esophageal cancer	D004938	Esophageal Neoplasms	116834	EFO_0000616 | EFO_0000405	neoplasm | digestive system disease	18	CHEMBL1946170
PDGFRB	ENSG00000113721	Platelet-derived growth factor receptor	CHEMBL1946170	Platelet-derived growth factor receptor inhibitor	NEGATIVE MODULATOR	REGORAFENIB	2012	2	MONDO_0008170	ovarian cancer	D010051	Ovarian Neoplasms	116835	EFO_0005741 | EFO_0000512	infectious disease | reproductive system disease	18	CHEMBL1946170
PDGFRB	ENSG00000113721	Platelet-derived growth factor receptor	CHEMBL1946170	Platelet-derived growth factor receptor inhibitor	NEGATIVE MODULATOR	REGORAFENIB	2012	3	MONDO_0021063	malignant colon neoplasm	D003110	Colonic Neoplasms	116836	EFO_0000616 | EFO_0000405	neoplasm | digestive system disease	18	CHEMBL1946170
PDGFRB	ENSG00000113721	Platelet-derived growth factor receptor	CHEMBL1946170	Platelet-derived growth factor receptor inhibitor	NEGATIVE MODULATOR	REGORAFENIB	2012	2	MONDO_0003060	biliary tract cancer	D001661	Biliary Tract Neoplasms	127037	EFO_0000616 | EFO_0000589	neoplasm | metabolic disease	18	CHEMBL1946170
PDGFRB	ENSG00000113721	Platelet-derived growth factor receptor	CHEMBL1946170	Platelet-derived growth factor receptor inhibitor	NEGATIVE MODULATOR	REGORAFENIB	2012	3	MONDO_0011719	gastrointestinal stromal tumor	D046152	Gastrointestinal Stromal Tumors	137152	EFO_0000616 | HP_0001197	neoplasm | abnormality of prenatal development or birth	18	CHEMBL1946170
PDGFRB	ENSG00000113721	Platelet-derived growth factor receptor	CHEMBL1946170	Platelet-derived growth factor receptor inhibitor	NEGATIVE MODULATOR	REGORAFENIB	2012	1	EFO_0002918	rhabdomyosarcoma	D012208	Rhabdomyosarcoma	144309	HP_0000924 | HP_0003011 | EFO_0000616	abnormality of the skeletal system | abnormality of the musculature | neoplasm	18	CHEMBL1946170
PDGFRB	ENSG00000113721	Platelet-derived growth factor receptor	CHEMBL1946170	Platelet-derived growth factor receptor inhibitor	NEGATIVE MODULATOR	REGORAFENIB	2012	1	EFO_1000350	Malignant Bone Neoplasm	D001859	Bone Neoplasms	144310	HP_0000924 | HP_0003011 | EFO_0000616 | EFO_1001986	abnormality of the skeletal system | abnormality of the musculature | neoplasm | connective tissue disease	18	CHEMBL1946170
PDGFRB	ENSG00000113721	Platelet-derived growth factor receptor	CHEMBL1946170	Platelet-derived growth factor receptor inhibitor	NEGATIVE MODULATOR	REGORAFENIB	2012	2	EFO_1001961	intrahepatic cholangiocarcinoma	D018281	Cholangiocarcinoma	144311	EFO_0000616 | EFO_0000589	neoplasm | metabolic disease	18	CHEMBL1946170
PDGFRB	ENSG00000113721	Platelet-derived growth factor receptor	CHEMBL1946170	Platelet-derived growth factor receptor inhibitor	NEGATIVE MODULATOR	REGORAFENIB	2012	4	MONDO_0004992	cancer	D009369	Neoplasms	144312	EFO_0000616	neoplasm	18	CHEMBL1946170
PDGFRA	ENSG00000134853	Platelet-derived growth factor receptor	CHEMBL1946170	Platelet-derived growth factor receptor inhibitor	NEGATIVE MODULATOR	REGORAFENIB	2012	4	EFO_0000365	colorectal adenocarcinoma	D015179	Colorectal Neoplasms	23786	EFO_0000616	neoplasm	18	CHEMBL1946170
PDGFRA	ENSG00000134853	Platelet-derived growth factor receptor	CHEMBL1946170	Platelet-derived growth factor receptor inhibitor	NEGATIVE MODULATOR	REGORAFENIB	2012	2	EFO_0000231	adenoid cystic carcinoma	D003528	Carcinoma, Adenoid Cystic	24841	EFO_0000616	neoplasm	18	CHEMBL1946170
PDGFRA	ENSG00000134853	Platelet-derived growth factor receptor	CHEMBL1946170	Platelet-derived growth factor receptor inhibitor	NEGATIVE MODULATOR	REGORAFENIB	2012	2	EFO_0005540	bile duct carcinoma	D001650	Bile Duct Neoplasms	24842	EFO_0000616 | EFO_0000589	neoplasm | metabolic disease	18	CHEMBL1946170
PDGFRA	ENSG00000134853	Platelet-derived growth factor receptor	CHEMBL1946170	Platelet-derived growth factor receptor inhibitor	NEGATIVE MODULATOR	REGORAFENIB	2012	2	EFO_0002618	pancreatic carcinoma	D010190	Pancreatic Neoplasms	24845	EFO_0000616 | EFO_0000589	neoplasm | metabolic disease	18	CHEMBL1946170
PDGFRA	ENSG00000134853	Platelet-derived growth factor receptor	CHEMBL1946170	Platelet-derived growth factor receptor inhibitor	NEGATIVE MODULATOR	REGORAFENIB	2012	2	EFO_0000691	sarcoma	D012509	Sarcoma	24846	EFO_0000616	neoplasm	18	CHEMBL1946170
PDGFRA	ENSG00000134853	Platelet-derived growth factor receptor	CHEMBL1946170	Platelet-derived growth factor receptor inhibitor	NEGATIVE MODULATOR	REGORAFENIB	2012	3	EFO_0000182	hepatocellular carcinoma	D006528	Carcinoma, Hepatocellular	25610	EFO_0000616 | EFO_0000589	neoplasm | metabolic disease	18	CHEMBL1946170
PDGFRA	ENSG00000134853	Platelet-derived growth factor receptor	CHEMBL1946170	Platelet-derived growth factor receptor inhibitor	NEGATIVE MODULATOR	REGORAFENIB	2012	2	EFO_0005221	cholangiocarcinoma	D018281	Cholangiocarcinoma	26257	EFO_0000616 | EFO_0000589	neoplasm | metabolic disease	18	CHEMBL1946170
PDGFRA	ENSG00000134853	Platelet-derived growth factor receptor	CHEMBL1946170	Platelet-derived growth factor receptor inhibitor	NEGATIVE MODULATOR	REGORAFENIB	2012	4	EFO_0000616	neoplasm	D009369	Neoplasms	26258	EFO_0000616	neoplasm	18	CHEMBL1946170
PDGFRA	ENSG00000134853	Platelet-derived growth factor receptor	CHEMBL1946170	Platelet-derived growth factor receptor inhibitor	NEGATIVE MODULATOR	REGORAFENIB	2012	2	EFO_0003893	ovarian neoplasm	D010051	Ovarian Neoplasms	40078	EFO_0000512 | EFO_0000589 | EFO_0000616	reproductive system disease | metabolic disease | neoplasm	18	CHEMBL1946170
PDGFRA	ENSG00000134853	Platelet-derived growth factor receptor	CHEMBL1946170	Platelet-derived growth factor receptor inhibitor	NEGATIVE MODULATOR	REGORAFENIB	2012	2	EFO_0000756	melanoma	D008545	Melanoma	48086	EFO_0000616 | EFO_0010285	neoplasm | integumentary system disease	18	CHEMBL1946170
PDGFRA	ENSG00000134853	Platelet-derived growth factor receptor	CHEMBL1946170	Platelet-derived growth factor receptor inhibitor	NEGATIVE MODULATOR	REGORAFENIB	2012	2	EFO_0001075	ovarian carcinoma	D010051	Ovarian Neoplasms	48753	EFO_0000616 | EFO_0000512 | EFO_0000589	neoplasm | reproductive system disease | metabolic disease	18	CHEMBL1946170
PDGFRA	ENSG00000134853	Platelet-derived growth factor receptor	CHEMBL1946170	Platelet-derived growth factor receptor inhibitor	NEGATIVE MODULATOR	REGORAFENIB	2012	2	EFO_1000657	rectum cancer	D012004	Rectal Neoplasms	51880	EFO_0000616 | EFO_0000405	neoplasm | digestive system disease	18	CHEMBL1946170
PDGFRA	ENSG00000134853	Platelet-derived growth factor receptor	CHEMBL1946170	Platelet-derived growth factor receptor inhibitor	NEGATIVE MODULATOR	REGORAFENIB	2012	4	EFO_0005842	colorectal cancer	D015179	Colorectal Neoplasms	52017	EFO_0000616 | EFO_0000405	neoplasm | digestive system disease	18	CHEMBL1946170
PDGFRA	ENSG00000134853	Platelet-derived growth factor receptor	CHEMBL1946170	Platelet-derived growth factor receptor inhibitor	NEGATIVE MODULATOR	REGORAFENIB	2012	2	EFO_0000519	glioblastoma multiforme	D005909	Glioblastoma	52457	EFO_0000616 | EFO_0000618 | HP_0000707 | EFO_0000677	neoplasm | nervous system disease | abnormality of the nervous system | mental or behavioural disorder	18	CHEMBL1946170
PDGFRA	ENSG00000134853	Platelet-derived growth factor receptor	CHEMBL1946170	Platelet-derived growth factor receptor inhibitor	NEGATIVE MODULATOR	REGORAFENIB	2012	1	EFO_0000222	acute myeloid leukemia	D015470	Leukemia, Myeloid, Acute	56515	HP_0001871 | EFO_0000616 | EFO_0004503	abnormality of blood and blood-forming tissues | neoplasm | hematological measurement	18	CHEMBL1946170
PDGFRA	ENSG00000134853	Platelet-derived growth factor receptor	CHEMBL1946170	Platelet-derived growth factor receptor inhibitor	NEGATIVE MODULATOR	REGORAFENIB	2012	2	EFO_0000569	liposarcoma	D008080	Liposarcoma	56516	HP_0000924 | HP_0003011 | EFO_0000616 | EFO_1001986	abnormality of the skeletal system | abnormality of the musculature | neoplasm | connective tissue disease	18	CHEMBL1946170
PDGFRA	ENSG00000134853	Platelet-derived growth factor receptor	CHEMBL1946170	Platelet-derived growth factor receptor inhibitor	NEGATIVE MODULATOR	REGORAFENIB	2012	2	EFO_0000637	osteosarcoma	D012516	Osteosarcoma	56517	HP_0000924 | HP_0003011 | EFO_0000616	abnormality of the skeletal system | abnormality of the musculature | neoplasm	18	CHEMBL1946170
PDGFRA	ENSG00000134853	Platelet-derived growth factor receptor	CHEMBL1946170	Platelet-derived growth factor receptor inhibitor	NEGATIVE MODULATOR	REGORAFENIB	2012	2	EFO_0000681	renal cell carcinoma	D002292	Carcinoma, Renal Cell	56518	EFO_0000616 | HP_0000079	neoplasm | abnormality of the urinary system	18	CHEMBL1946170
PDGFRA	ENSG00000134853	Platelet-derived growth factor receptor	CHEMBL1946170	Platelet-derived growth factor receptor inhibitor	NEGATIVE MODULATOR	REGORAFENIB	2012	1	EFO_0000702	small cell lung carcinoma	D055752	Small Cell Lung Carcinoma	56519	EFO_0000616 | EFO_0000684 | EFO_0000589 | HP_0001197	neoplasm | respiratory system disease | metabolic disease | abnormality of prenatal development or birth	18	CHEMBL1946170
PDGFRA	ENSG00000134853	Platelet-derived growth factor receptor	CHEMBL1946170	Platelet-derived growth factor receptor inhibitor	NEGATIVE MODULATOR	REGORAFENIB	2012	2	EFO_0003968	angiosarcoma	D006394	Hemangiosarcoma	56523	EFO_0000616 | EFO_0000319	neoplasm | cardiovascular disease	18	CHEMBL1946170
PDGFRA	ENSG00000134853	Platelet-derived growth factor receptor	CHEMBL1946170	Platelet-derived growth factor receptor inhibitor	NEGATIVE MODULATOR	REGORAFENIB	2012	4	EFO_0004142	colorectal neoplasm	D015179	Colorectal Neoplasms	56524	EFO_0000616	neoplasm	18	CHEMBL1946170
PDGFRA	ENSG00000134853	Platelet-derived growth factor receptor	CHEMBL1946170	Platelet-derived growth factor receptor inhibitor	NEGATIVE MODULATOR	REGORAFENIB	2012	4	EFO_1001951	colorectal carcinoma	D015179	Colorectal Neoplasms	56526	EFO_0000616 | EFO_0000405	neoplasm | digestive system disease	18	CHEMBL1946170
PDGFRA	ENSG00000134853	Platelet-derived growth factor receptor	CHEMBL1946170	Platelet-derived growth factor receptor inhibitor	NEGATIVE MODULATOR	REGORAFENIB	2012	2	EFO_0000389	cutaneous melanoma	D008545	Melanoma	107832	EFO_0000616 | EFO_0000589 | EFO_0010285	neoplasm | metabolic disease | integumentary system disease	18	CHEMBL1946170
PDGFRA	ENSG00000134853	Platelet-derived growth factor receptor	CHEMBL1946170	Platelet-derived growth factor receptor inhibitor	NEGATIVE MODULATOR	REGORAFENIB	2012	2	EFO_0009606	macular degeneration	D008268	Macular Degeneration	107833	EFO_0003966	eye disease	18	CHEMBL1946170
PDGFRA	ENSG00000134853	Platelet-derived growth factor receptor	CHEMBL1946170	Platelet-derived growth factor receptor inhibitor	NEGATIVE MODULATOR	REGORAFENIB	2012	2	EFO_1001949	colon adenocarcinoma	D029424	Pulmonary Disease, Chronic Obstructive	116829	EFO_0000616	neoplasm	18	CHEMBL1946170
PDGFRA	ENSG00000134853	Platelet-derived growth factor receptor	CHEMBL1946170	Platelet-derived growth factor receptor inhibitor	NEGATIVE MODULATOR	REGORAFENIB	2012	2	EFO_1001968	soft tissue sarcoma	D012509	Sarcoma	116830	EFO_0000616	neoplasm	18	CHEMBL1946170
PDGFRA	ENSG00000134853	Platelet-derived growth factor receptor	CHEMBL1946170	Platelet-derived growth factor receptor inhibitor	NEGATIVE MODULATOR	REGORAFENIB	2012	2	MONDO_0001056	gastric cancer	D013274	Stomach Neoplasms	116831	EFO_0000616 | EFO_0000405	neoplasm | digestive system disease	18	CHEMBL1946170
PDGFRA	ENSG00000134853	Platelet-derived growth factor receptor	CHEMBL1946170	Platelet-derived growth factor receptor inhibitor	NEGATIVE MODULATOR	REGORAFENIB	2012	2	MONDO_0002108	thyroid cancer	D013964	Thyroid Neoplasms	116832	EFO_0000616 | EFO_0000589	neoplasm | metabolic disease	18	CHEMBL1946170
PDGFRA	ENSG00000134853	Platelet-derived growth factor receptor	CHEMBL1946170	Platelet-derived growth factor receptor inhibitor	NEGATIVE MODULATOR	REGORAFENIB	2012	2	MONDO_0002158	fallopian tube cancer	D005185	Fallopian Tube Neoplasms	116833	EFO_0000616 | EFO_0000512	neoplasm | reproductive system disease	18	CHEMBL1946170
PDGFRA	ENSG00000134853	Platelet-derived growth factor receptor	CHEMBL1946170	Platelet-derived growth factor receptor inhibitor	NEGATIVE MODULATOR	REGORAFENIB	2012	3	MONDO_0007576	esophageal cancer	D004938	Esophageal Neoplasms	116834	EFO_0000616 | EFO_0000405	neoplasm | digestive system disease	18	CHEMBL1946170
PDGFRA	ENSG00000134853	Platelet-derived growth factor receptor	CHEMBL1946170	Platelet-derived growth factor receptor inhibitor	NEGATIVE MODULATOR	REGORAFENIB	2012	2	MONDO_0008170	ovarian cancer	D010051	Ovarian Neoplasms	116835	EFO_0005741 | EFO_0000512	infectious disease | reproductive system disease	18	CHEMBL1946170
PDGFRA	ENSG00000134853	Platelet-derived growth factor receptor	CHEMBL1946170	Platelet-derived growth factor receptor inhibitor	NEGATIVE MODULATOR	REGORAFENIB	2012	3	MONDO_0021063	malignant colon neoplasm	D003110	Colonic Neoplasms	116836	EFO_0000616 | EFO_0000405	neoplasm | digestive system disease	18	CHEMBL1946170
PDGFRA	ENSG00000134853	Platelet-derived growth factor receptor	CHEMBL1946170	Platelet-derived growth factor receptor inhibitor	NEGATIVE MODULATOR	REGORAFENIB	2012	2	MONDO_0003060	biliary tract cancer	D001661	Biliary Tract Neoplasms	127037	EFO_0000616 | EFO_0000589	neoplasm | metabolic disease	18	CHEMBL1946170
PDGFRA	ENSG00000134853	Platelet-derived growth factor receptor	CHEMBL1946170	Platelet-derived growth factor receptor inhibitor	NEGATIVE MODULATOR	REGORAFENIB	2012	3	MONDO_0011719	gastrointestinal stromal tumor	D046152	Gastrointestinal Stromal Tumors	137152	EFO_0000616 | HP_0001197	neoplasm | abnormality of prenatal development or birth	18	CHEMBL1946170
PDGFRA	ENSG00000134853	Platelet-derived growth factor receptor	CHEMBL1946170	Platelet-derived growth factor receptor inhibitor	NEGATIVE MODULATOR	REGORAFENIB	2012	1	EFO_0002918	rhabdomyosarcoma	D012208	Rhabdomyosarcoma	144309	HP_0000924 | HP_0003011 | EFO_0000616	abnormality of the skeletal system | abnormality of the musculature | neoplasm	18	CHEMBL1946170
PDGFRA	ENSG00000134853	Platelet-derived growth factor receptor	CHEMBL1946170	Platelet-derived growth factor receptor inhibitor	NEGATIVE MODULATOR	REGORAFENIB	2012	1	EFO_1000350	Malignant Bone Neoplasm	D001859	Bone Neoplasms	144310	HP_0000924 | HP_0003011 | EFO_0000616 | EFO_1001986	abnormality of the skeletal system | abnormality of the musculature | neoplasm | connective tissue disease	18	CHEMBL1946170
PDGFRA	ENSG00000134853	Platelet-derived growth factor receptor	CHEMBL1946170	Platelet-derived growth factor receptor inhibitor	NEGATIVE MODULATOR	REGORAFENIB	2012	2	EFO_1001961	intrahepatic cholangiocarcinoma	D018281	Cholangiocarcinoma	144311	EFO_0000616 | EFO_0000589	neoplasm | metabolic disease	18	CHEMBL1946170
PDGFRA	ENSG00000134853	Platelet-derived growth factor receptor	CHEMBL1946170	Platelet-derived growth factor receptor inhibitor	NEGATIVE MODULATOR	REGORAFENIB	2012	4	MONDO_0004992	cancer	D009369	Neoplasms	144312	EFO_0000616	neoplasm	18	CHEMBL1946170
PDGFRB	ENSG00000113721	Platelet-derived growth factor receptor	CHEMBL1980297	Platelet-derived growth factor receptor inhibitor	NEGATIVE MODULATOR	ILORASERTIB		2	EFO_0000616	neoplasm	D009369	Neoplasms	46518	EFO_0000616	neoplasm	18	CHEMBL1980297
PDGFRB	ENSG00000113721	Platelet-derived growth factor receptor	CHEMBL1980297	Platelet-derived growth factor receptor inhibitor	NEGATIVE MODULATOR	ILORASERTIB		2	MONDO_0004992	cancer	D009369	Neoplasms	146287	EFO_0000616	neoplasm	18	CHEMBL1980297
PDGFRA	ENSG00000134853	Platelet-derived growth factor receptor	CHEMBL1980297	Platelet-derived growth factor receptor inhibitor	NEGATIVE MODULATOR	ILORASERTIB		2	EFO_0000616	neoplasm	D009369	Neoplasms	46518	EFO_0000616	neoplasm	18	CHEMBL1980297
PDGFRA	ENSG00000134853	Platelet-derived growth factor receptor	CHEMBL1980297	Platelet-derived growth factor receptor inhibitor	NEGATIVE MODULATOR	ILORASERTIB		2	MONDO_0004992	cancer	D009369	Neoplasms	146287	EFO_0000616	neoplasm	18	CHEMBL1980297
PDGFRB	ENSG00000113721	Platelet-derived growth factor receptor	CHEMBL2105728	Platelet-derived growth factor receptor inhibitor	NEGATIVE MODULATOR	CRENOLANIB		3	EFO_0000222	acute myeloid leukemia	D015470	Leukemia, Myeloid, Acute	56367	HP_0001871 | EFO_0000616 | EFO_0004503	abnormality of blood and blood-forming tissues | neoplasm | hematological measurement	3	CHEMBL2105728
PDGFRB	ENSG00000113721	Platelet-derived growth factor receptor	CHEMBL2105728	Platelet-derived growth factor receptor inhibitor	NEGATIVE MODULATOR	CRENOLANIB		1	EFO_0000503	gastric adenocarcinoma	D013274	Stomach Neoplasms	56369	EFO_0000616	neoplasm	3	CHEMBL2105728
PDGFRB	ENSG00000113721	Platelet-derived growth factor receptor	CHEMBL2105728	Platelet-derived growth factor receptor inhibitor	NEGATIVE MODULATOR	CRENOLANIB		2	EFO_0000519	glioblastoma multiforme	D005909	Glioblastoma	56370	EFO_0000616 | EFO_0000618 | HP_0000707 | EFO_0000677	neoplasm | nervous system disease | abnormality of the nervous system | mental or behavioural disorder	3	CHEMBL2105728
PDGFRB	ENSG00000113721	Platelet-derived growth factor receptor	CHEMBL2105728	Platelet-derived growth factor receptor inhibitor	NEGATIVE MODULATOR	CRENOLANIB		1	EFO_1000026	diffuse intrinsic pontine glioma	D000080443	Diffuse Intrinsic Pontine Glioma	116737	EFO_0000618 | EFO_0000616	nervous system disease | neoplasm	3	CHEMBL2105728
PDGFRB	ENSG00000113721	Platelet-derived growth factor receptor	CHEMBL2105728	Platelet-derived growth factor receptor inhibitor	NEGATIVE MODULATOR	CRENOLANIB		2	EFO_0005543	glioma	D005910	Glioma	137101	EFO_0000616 | EFO_0000618 | HP_0000707	neoplasm | nervous system disease | abnormality of the nervous system	3	CHEMBL2105728
PDGFRB	ENSG00000113721	Platelet-derived growth factor receptor	CHEMBL2105728	Platelet-derived growth factor receptor inhibitor	NEGATIVE MODULATOR	CRENOLANIB		3	MONDO_0011719	gastrointestinal stromal tumor	D046152	Gastrointestinal Stromal Tumors	137102	EFO_0000616 | HP_0001197	neoplasm | abnormality of prenatal development or birth	3	CHEMBL2105728
PDGFRA	ENSG00000134853	Platelet-derived growth factor receptor	CHEMBL2105728	Platelet-derived growth factor receptor inhibitor	NEGATIVE MODULATOR	CRENOLANIB		3	EFO_0000222	acute myeloid leukemia	D015470	Leukemia, Myeloid, Acute	56367	HP_0001871 | EFO_0000616 | EFO_0004503	abnormality of blood and blood-forming tissues | neoplasm | hematological measurement	3	CHEMBL2105728
PDGFRA	ENSG00000134853	Platelet-derived growth factor receptor	CHEMBL2105728	Platelet-derived growth factor receptor inhibitor	NEGATIVE MODULATOR	CRENOLANIB		1	EFO_0000503	gastric adenocarcinoma	D013274	Stomach Neoplasms	56369	EFO_0000616	neoplasm	3	CHEMBL2105728
PDGFRA	ENSG00000134853	Platelet-derived growth factor receptor	CHEMBL2105728	Platelet-derived growth factor receptor inhibitor	NEGATIVE MODULATOR	CRENOLANIB		2	EFO_0000519	glioblastoma multiforme	D005909	Glioblastoma	56370	EFO_0000616 | EFO_0000618 | HP_0000707 | EFO_0000677	neoplasm | nervous system disease | abnormality of the nervous system | mental or behavioural disorder	3	CHEMBL2105728
PDGFRA	ENSG00000134853	Platelet-derived growth factor receptor	CHEMBL2105728	Platelet-derived growth factor receptor inhibitor	NEGATIVE MODULATOR	CRENOLANIB		1	EFO_1000026	diffuse intrinsic pontine glioma	D000080443	Diffuse Intrinsic Pontine Glioma	116737	EFO_0000618 | EFO_0000616	nervous system disease | neoplasm	3	CHEMBL2105728
PDGFRA	ENSG00000134853	Platelet-derived growth factor receptor	CHEMBL2105728	Platelet-derived growth factor receptor inhibitor	NEGATIVE MODULATOR	CRENOLANIB		2	EFO_0005543	glioma	D005910	Glioma	137101	EFO_0000616 | EFO_0000618 | HP_0000707	neoplasm | nervous system disease | abnormality of the nervous system	3	CHEMBL2105728
PDGFRA	ENSG00000134853	Platelet-derived growth factor receptor	CHEMBL2105728	Platelet-derived growth factor receptor inhibitor	NEGATIVE MODULATOR	CRENOLANIB		3	MONDO_0011719	gastrointestinal stromal tumor	D046152	Gastrointestinal Stromal Tumors	137102	EFO_0000616 | HP_0001197	neoplasm | abnormality of prenatal development or birth	3	CHEMBL2105728
PDGFRB	ENSG00000113721	Platelet-derived growth factor receptor	CHEMBL2180604	Platelet-derived growth factor receptor inhibitor	NEGATIVE MODULATOR	TAK-593		1	EFO_0000616	neoplasm	D009369	Neoplasms	48015	EFO_0000616	neoplasm	5	CHEMBL2180604
PDGFRA	ENSG00000134853	Platelet-derived growth factor receptor	CHEMBL2180604	Platelet-derived growth factor receptor inhibitor	NEGATIVE MODULATOR	TAK-593		1	EFO_0000616	neoplasm	D009369	Neoplasms	48015	EFO_0000616	neoplasm	5	CHEMBL2180604
PDGFRB	ENSG00000113721	Platelet-derived growth factor receptor	CHEMBL3039504	Platelet-derived growth factor receptor inhibitor	NEGATIVE MODULATOR	NINTEDANIB ESYLATE	2014	4	EFO_0000717	systemic scleroderma	D012595	Scleroderma, Systemic	135970	EFO_1001986 | EFO_0010285 | HP_0000079 | EFO_0009690 | EFO_0000540 | HP_0002715 | EFO_0004872	connective tissue disease | integumentary system disease | abnormality of the urinary system | urinary system disease | immune system disease | abnormality of the immune system | inflammatory biomarker measurement	9	CHEMBL502835
PDGFRB	ENSG00000113721	Platelet-derived growth factor receptor	CHEMBL3039504	Platelet-derived growth factor receptor inhibitor	NEGATIVE MODULATOR	NINTEDANIB ESYLATE	2014	4	EFO_0000768	idiopathic pulmonary fibrosis	D054990	Idiopathic Pulmonary Fibrosis	135971	EFO_0000684 | EFO_0000616	respiratory system disease | neoplasm	9	CHEMBL502835
PDGFRA	ENSG00000134853	Platelet-derived growth factor receptor	CHEMBL3039504	Platelet-derived growth factor receptor inhibitor	NEGATIVE MODULATOR	NINTEDANIB ESYLATE	2014	4	EFO_0000717	systemic scleroderma	D012595	Scleroderma, Systemic	135970	EFO_1001986 | EFO_0010285 | HP_0000079 | EFO_0009690 | EFO_0000540 | HP_0002715 | EFO_0004872	connective tissue disease | integumentary system disease | abnormality of the urinary system | urinary system disease | immune system disease | abnormality of the immune system | inflammatory biomarker measurement	9	CHEMBL502835
PDGFRA	ENSG00000134853	Platelet-derived growth factor receptor	CHEMBL3039504	Platelet-derived growth factor receptor inhibitor	NEGATIVE MODULATOR	NINTEDANIB ESYLATE	2014	4	EFO_0000768	idiopathic pulmonary fibrosis	D054990	Idiopathic Pulmonary Fibrosis	135971	EFO_0000684 | EFO_0000616	respiratory system disease | neoplasm	9	CHEMBL502835
PDGFRB	ENSG00000113721	Platelet-derived growth factor receptor	CHEMBL3545401	Platelet-derived growth factor receptor inhibitor	NEGATIVE MODULATOR	X-82		1	EFO_0000616	neoplasm	D009369	Neoplasms	53537	EFO_0000616	neoplasm	5	CHEMBL3545401
PDGFRB	ENSG00000113721	Platelet-derived growth factor receptor	CHEMBL3545401	Platelet-derived growth factor receptor inhibitor	NEGATIVE MODULATOR	X-82		1	EFO_0000228	adenocarcinoma	D000230	Adenocarcinoma	71887	EFO_0000616	neoplasm	5	CHEMBL3545401
PDGFRB	ENSG00000113721	Platelet-derived growth factor receptor	CHEMBL3545401	Platelet-derived growth factor receptor inhibitor	NEGATIVE MODULATOR	X-82		2	EFO_0001365	age-related macular degeneration	D008268	Macular Degeneration	71888	EFO_0003966 | EFO_0000618 | HP_0001197	eye disease | nervous system disease | abnormality of prenatal development or birth	5	CHEMBL3545401
PDGFRB	ENSG00000113721	Platelet-derived growth factor receptor	CHEMBL3545401	Platelet-derived growth factor receptor inhibitor	NEGATIVE MODULATOR	X-82		1	EFO_0003860	pancreatic neoplasm	D010190	Pancreatic Neoplasms	71890	EFO_0000589 | EFO_0000616	metabolic disease | neoplasm	5	CHEMBL3545401
PDGFRA	ENSG00000134853	Platelet-derived growth factor receptor	CHEMBL3545401	Platelet-derived growth factor receptor inhibitor	NEGATIVE MODULATOR	X-82		1	EFO_0000616	neoplasm	D009369	Neoplasms	53537	EFO_0000616	neoplasm	5	CHEMBL3545401
PDGFRA	ENSG00000134853	Platelet-derived growth factor receptor	CHEMBL3545401	Platelet-derived growth factor receptor inhibitor	NEGATIVE MODULATOR	X-82		1	EFO_0000228	adenocarcinoma	D000230	Adenocarcinoma	71887	EFO_0000616	neoplasm	5	CHEMBL3545401
PDGFRA	ENSG00000134853	Platelet-derived growth factor receptor	CHEMBL3545401	Platelet-derived growth factor receptor inhibitor	NEGATIVE MODULATOR	X-82		2	EFO_0001365	age-related macular degeneration	D008268	Macular Degeneration	71888	EFO_0003966 | EFO_0000618 | HP_0001197	eye disease | nervous system disease | abnormality of prenatal development or birth	5	CHEMBL3545401
PDGFRA	ENSG00000134853	Platelet-derived growth factor receptor	CHEMBL3545401	Platelet-derived growth factor receptor inhibitor	NEGATIVE MODULATOR	X-82		1	EFO_0003860	pancreatic neoplasm	D010190	Pancreatic Neoplasms	71890	EFO_0000589 | EFO_0000616	metabolic disease | neoplasm	5	CHEMBL3545401
PDGFRB	ENSG00000113721	Platelet-derived growth factor receptor	CHEMBL3545402	Platelet-derived growth factor receptor inhibitor	NEGATIVE MODULATOR	XL-820		2	MONDO_0011719	gastrointestinal stromal tumor	D046152	Gastrointestinal Stromal Tumors	141962	EFO_0000616 | HP_0001197	neoplasm | abnormality of prenatal development or birth	6	CHEMBL3545402
PDGFRB	ENSG00000113721	Platelet-derived growth factor receptor	CHEMBL3545402	Platelet-derived growth factor receptor inhibitor	NEGATIVE MODULATOR	XL-820		1	MONDO_0004992	cancer	D009369	Neoplasms	146931	EFO_0000616	neoplasm	6	CHEMBL3545402
PDGFRA	ENSG00000134853	Platelet-derived growth factor receptor	CHEMBL3545402	Platelet-derived growth factor receptor inhibitor	NEGATIVE MODULATOR	XL-820		2	MONDO_0011719	gastrointestinal stromal tumor	D046152	Gastrointestinal Stromal Tumors	141962	EFO_0000616 | HP_0001197	neoplasm | abnormality of prenatal development or birth	6	CHEMBL3545402
PDGFRA	ENSG00000134853	Platelet-derived growth factor receptor	CHEMBL3545402	Platelet-derived growth factor receptor inhibitor	NEGATIVE MODULATOR	XL-820		1	MONDO_0004992	cancer	D009369	Neoplasms	146931	EFO_0000616	neoplasm	6	CHEMBL3545402
PDGFRB	ENSG00000113721	Platelet-derived growth factor receptor	CHEMBL4650333	Platelet-derived growth factor receptor inhibitor	NEGATIVE MODULATOR	SERALUTINIB		2	EFO_0001361	pulmonary arterial hypertension	D006976	Hypertension, Pulmonary	130156	EFO_0000684 | EFO_0000319	respiratory system disease | cardiovascular disease	4	CHEMBL4650333
PDGFRB	ENSG00000113721	Platelet-derived growth factor receptor	CHEMBL4650333	Platelet-derived growth factor receptor inhibitor	NEGATIVE MODULATOR	SERALUTINIB		2	MONDO_0005149	pulmonary hypertension	D006976	Hypertension, Pulmonary	148277	EFO_0000319	cardiovascular disease	4	CHEMBL4650333
PDGFRA	ENSG00000134853	Platelet-derived growth factor receptor	CHEMBL4650333	Platelet-derived growth factor receptor inhibitor	NEGATIVE MODULATOR	SERALUTINIB		2	EFO_0001361	pulmonary arterial hypertension	D006976	Hypertension, Pulmonary	130156	EFO_0000684 | EFO_0000319	respiratory system disease | cardiovascular disease	4	CHEMBL4650333
PDGFRA	ENSG00000134853	Platelet-derived growth factor receptor	CHEMBL4650333	Platelet-derived growth factor receptor inhibitor	NEGATIVE MODULATOR	SERALUTINIB		2	MONDO_0005149	pulmonary hypertension	D006976	Hypertension, Pulmonary	148277	EFO_0000319	cardiovascular disease	4	CHEMBL4650333
PDGFRB	ENSG00000113721	Platelet-derived growth factor receptor	CHEMBL5314391	Platelet-derived growth factor receptor inhibitor	NEGATIVE MODULATOR	XL-999		2	EFO_0000222	acute myeloid leukemia	D015470	Leukemia, Myeloid, Acute	71896	HP_0001871 | EFO_0000616 | EFO_0004503	abnormality of blood and blood-forming tissues | neoplasm | hematological measurement	11	CHEMBL5314391
PDGFRB	ENSG00000113721	Platelet-derived growth factor receptor	CHEMBL5314391	Platelet-derived growth factor receptor inhibitor	NEGATIVE MODULATOR	XL-999		2	EFO_0000681	renal cell carcinoma	D002292	Carcinoma, Renal Cell	71898	EFO_0000616 | HP_0000079	neoplasm | abnormality of the urinary system	11	CHEMBL5314391
PDGFRB	ENSG00000113721	Platelet-derived growth factor receptor	CHEMBL5314391	Platelet-derived growth factor receptor inhibitor	NEGATIVE MODULATOR	XL-999		2	EFO_0001378	multiple myeloma	D009101	Multiple Myeloma	71900	HP_0001871 | EFO_0004503 | EFO_0004872 | EFO_0000540 | HP_0002715 | EFO_0000616	abnormality of blood and blood-forming tissues | hematological measurement | inflammatory biomarker measurement | immune system disease | abnormality of the immune system | neoplasm	11	CHEMBL5314391
PDGFRB	ENSG00000113721	Platelet-derived growth factor receptor	CHEMBL5314391	Platelet-derived growth factor receptor inhibitor	NEGATIVE MODULATOR	XL-999		2	EFO_0003060	non-small cell lung carcinoma	D002289	Carcinoma, Non-Small-Cell Lung	71901	EFO_0000616 | EFO_0000684	neoplasm | respiratory system disease	11	CHEMBL5314391
PDGFRB	ENSG00000113721	Platelet-derived growth factor receptor	CHEMBL5314391	Platelet-derived growth factor receptor inhibitor	NEGATIVE MODULATOR	XL-999		2	EFO_1001951	colorectal carcinoma	D015179	Colorectal Neoplasms	71902	EFO_0000616 | EFO_0000405	neoplasm | digestive system disease	11	CHEMBL5314391
PDGFRB	ENSG00000113721	Platelet-derived growth factor receptor	CHEMBL5314391	Platelet-derived growth factor receptor inhibitor	NEGATIVE MODULATOR	XL-999		2	MONDO_0008170	ovarian cancer	D010051	Ovarian Neoplasms	124739	EFO_0005741 | EFO_0000512	infectious disease | reproductive system disease	11	CHEMBL5314391
PDGFRB	ENSG00000113721	Platelet-derived growth factor receptor	CHEMBL5314391	Platelet-derived growth factor receptor inhibitor	NEGATIVE MODULATOR	XL-999		1	MONDO_0004992	cancer	D009369	Neoplasms	146932	EFO_0000616	neoplasm	11	CHEMBL5314391
PDGFRA	ENSG00000134853	Platelet-derived growth factor receptor	CHEMBL5314391	Platelet-derived growth factor receptor inhibitor	NEGATIVE MODULATOR	XL-999		2	EFO_0000222	acute myeloid leukemia	D015470	Leukemia, Myeloid, Acute	71896	HP_0001871 | EFO_0000616 | EFO_0004503	abnormality of blood and blood-forming tissues | neoplasm | hematological measurement	11	CHEMBL5314391
PDGFRA	ENSG00000134853	Platelet-derived growth factor receptor	CHEMBL5314391	Platelet-derived growth factor receptor inhibitor	NEGATIVE MODULATOR	XL-999		2	EFO_0000681	renal cell carcinoma	D002292	Carcinoma, Renal Cell	71898	EFO_0000616 | HP_0000079	neoplasm | abnormality of the urinary system	11	CHEMBL5314391
PDGFRA	ENSG00000134853	Platelet-derived growth factor receptor	CHEMBL5314391	Platelet-derived growth factor receptor inhibitor	NEGATIVE MODULATOR	XL-999		2	EFO_0001378	multiple myeloma	D009101	Multiple Myeloma	71900	HP_0001871 | EFO_0004503 | EFO_0004872 | EFO_0000540 | HP_0002715 | EFO_0000616	abnormality of blood and blood-forming tissues | hematological measurement | inflammatory biomarker measurement | immune system disease | abnormality of the immune system | neoplasm	11	CHEMBL5314391
PDGFRA	ENSG00000134853	Platelet-derived growth factor receptor	CHEMBL5314391	Platelet-derived growth factor receptor inhibitor	NEGATIVE MODULATOR	XL-999		2	EFO_0003060	non-small cell lung carcinoma	D002289	Carcinoma, Non-Small-Cell Lung	71901	EFO_0000616 | EFO_0000684	neoplasm | respiratory system disease	11	CHEMBL5314391
PDGFRA	ENSG00000134853	Platelet-derived growth factor receptor	CHEMBL5314391	Platelet-derived growth factor receptor inhibitor	NEGATIVE MODULATOR	XL-999		2	EFO_1001951	colorectal carcinoma	D015179	Colorectal Neoplasms	71902	EFO_0000616 | EFO_0000405	neoplasm | digestive system disease	11	CHEMBL5314391
PDGFRA	ENSG00000134853	Platelet-derived growth factor receptor	CHEMBL5314391	Platelet-derived growth factor receptor inhibitor	NEGATIVE MODULATOR	XL-999		2	MONDO_0008170	ovarian cancer	D010051	Ovarian Neoplasms	124739	EFO_0005741 | EFO_0000512	infectious disease | reproductive system disease	11	CHEMBL5314391
PDGFRA	ENSG00000134853	Platelet-derived growth factor receptor	CHEMBL5314391	Platelet-derived growth factor receptor inhibitor	NEGATIVE MODULATOR	XL-999		1	MONDO_0004992	cancer	D009369	Neoplasms	146932	EFO_0000616	neoplasm	11	CHEMBL5314391
KCNJ11	ENSG00000187486	Sulfonylurea receptor 2, Kir6.2	CHEMBL802	Sulfonylurea receptor 2, Kir6.2 opener	POSITIVE MODULATOR	MINOXIDIL	1979	4	EFO_0004191	androgenetic alopecia	D000505	Alopecia	23514	HP_0001197 | EFO_0010285	abnormality of prenatal development or birth | integumentary system disease	2	CHEMBL802
KCNJ11	ENSG00000187486	Sulfonylurea receptor 2, Kir6.2	CHEMBL802	Sulfonylurea receptor 2, Kir6.2 opener	POSITIVE MODULATOR	MINOXIDIL	1979	4	EFO_0000537	hypertension	D006973	Hypertension	26146	EFO_0000319	cardiovascular disease	2	CHEMBL802
KCNJ11	ENSG00000187486	Sulfonylurea receptor 2, Kir6.2	CHEMBL802	Sulfonylurea receptor 2, Kir6.2 opener	POSITIVE MODULATOR	MINOXIDIL	1979	4	MONDO_0003037	hypotrichosis	D000505	Alopecia	133852	HP_0001197 | EFO_0010285	abnormality of prenatal development or birth | integumentary system disease	2	CHEMBL802
KCNJ11	ENSG00000187486	Sulfonylurea receptor 2, Kir6.2	CHEMBL802	Sulfonylurea receptor 2, Kir6.2 opener	POSITIVE MODULATOR	MINOXIDIL	1979	4	MONDO_0004907	alopecia	D000505	Alopecia	137272	EFO_0010285 | EFO_0000540 | HP_0002715	integumentary system disease | immune system disease | abnormality of the immune system	2	CHEMBL802
KCNJ11	ENSG00000187486	Sulfonylurea receptor 2, Kir6.2	CHEMBL802	Sulfonylurea receptor 2, Kir6.2 opener	POSITIVE MODULATOR	MINOXIDIL	1979	2	MONDO_0008170	ovarian cancer	D010051	Ovarian Neoplasms	137273	EFO_0005741 | EFO_0000512	infectious disease | reproductive system disease	2	CHEMBL802
ABCC9	ENSG00000069431	Sulfonylurea receptor 2, Kir6.2	CHEMBL802	Sulfonylurea receptor 2, Kir6.2 opener	POSITIVE MODULATOR	MINOXIDIL	1979	4	EFO_0004191	androgenetic alopecia	D000505	Alopecia	23514	HP_0001197 | EFO_0010285	abnormality of prenatal development or birth | integumentary system disease	2	CHEMBL802
ABCC9	ENSG00000069431	Sulfonylurea receptor 2, Kir6.2	CHEMBL802	Sulfonylurea receptor 2, Kir6.2 opener	POSITIVE MODULATOR	MINOXIDIL	1979	4	EFO_0000537	hypertension	D006973	Hypertension	26146	EFO_0000319	cardiovascular disease	2	CHEMBL802
ABCC9	ENSG00000069431	Sulfonylurea receptor 2, Kir6.2	CHEMBL802	Sulfonylurea receptor 2, Kir6.2 opener	POSITIVE MODULATOR	MINOXIDIL	1979	4	MONDO_0003037	hypotrichosis	D000505	Alopecia	133852	HP_0001197 | EFO_0010285	abnormality of prenatal development or birth | integumentary system disease	2	CHEMBL802
ABCC9	ENSG00000069431	Sulfonylurea receptor 2, Kir6.2	CHEMBL802	Sulfonylurea receptor 2, Kir6.2 opener	POSITIVE MODULATOR	MINOXIDIL	1979	4	MONDO_0004907	alopecia	D000505	Alopecia	137272	EFO_0010285 | EFO_0000540 | HP_0002715	integumentary system disease | immune system disease | abnormality of the immune system	2	CHEMBL802
ABCC9	ENSG00000069431	Sulfonylurea receptor 2, Kir6.2	CHEMBL802	Sulfonylurea receptor 2, Kir6.2 opener	POSITIVE MODULATOR	MINOXIDIL	1979	2	MONDO_0008170	ovarian cancer	D010051	Ovarian Neoplasms	137273	EFO_0005741 | EFO_0000512	infectious disease | reproductive system disease	2	CHEMBL802
KCNJ11	ENSG00000187486	Sulfonylurea receptor 2, Kir6.2	CHEMBL1200338	Sulfonylurea receptor 2, Kir6.2 opener	POSITIVE MODULATOR	PINACIDIL	1989	4	EFO_0000537	hypertension	D006973	Hypertension	24783	EFO_0000319	cardiovascular disease	2	CHEMBL1159
ABCC9	ENSG00000069431	Sulfonylurea receptor 2, Kir6.2	CHEMBL1200338	Sulfonylurea receptor 2, Kir6.2 opener	POSITIVE MODULATOR	PINACIDIL	1989	4	EFO_0000537	hypertension	D006973	Hypertension	24783	EFO_0000319	cardiovascular disease	2	CHEMBL1159
HTR2B	ENSG00000135914	Serotonin 2 (5-HT2) receptor	CHEMBL278819	Serotonin 2 (5-HT2) receptor	NEGATIVE MODULATOR	MINAPRINE		4	EFO_0003761	unipolar depression	D003866	Depressive Disorder	43090	EFO_0000677 | EFO_0000618	mental or behavioural disorder | nervous system disease	6	CHEMBL278819
HTR2A	ENSG00000102468	Serotonin 2 (5-HT2) receptor	CHEMBL278819	Serotonin 2 (5-HT2) receptor	NEGATIVE MODULATOR	MINAPRINE		4	EFO_0003761	unipolar depression	D003866	Depressive Disorder	43090	EFO_0000677 | EFO_0000618	mental or behavioural disorder | nervous system disease	6	CHEMBL278819
HTR2C	ENSG00000147246	Serotonin 2 (5-HT2) receptor	CHEMBL278819	Serotonin 2 (5-HT2) receptor	NEGATIVE MODULATOR	MINAPRINE		4	EFO_0003761	unipolar depression	D003866	Depressive Disorder	43090	EFO_0000677 | EFO_0000618	mental or behavioural disorder | nervous system disease	6	CHEMBL278819
HTR2B	ENSG00000135914	Serotonin 2 (5-HT2) receptor	CHEMBL304902	Serotonin 2 (5-HT2) receptor antagonist	NEGATIVE MODULATOR	CLOTHIAPINE		4	EFO_0005407	psychosis	D011618	Psychotic Disorders	50115	EFO_0000677	mental or behavioural disorder	9	CHEMBL304902
HTR2A	ENSG00000102468	Serotonin 2 (5-HT2) receptor	CHEMBL304902	Serotonin 2 (5-HT2) receptor antagonist	NEGATIVE MODULATOR	CLOTHIAPINE		4	EFO_0005407	psychosis	D011618	Psychotic Disorders	50115	EFO_0000677	mental or behavioural disorder	9	CHEMBL304902
HTR2C	ENSG00000147246	Serotonin 2 (5-HT2) receptor	CHEMBL304902	Serotonin 2 (5-HT2) receptor antagonist	NEGATIVE MODULATOR	CLOTHIAPINE		4	EFO_0005407	psychosis	D011618	Psychotic Disorders	50115	EFO_0000677	mental or behavioural disorder	9	CHEMBL304902
HTR2B	ENSG00000135914	Serotonin 2 (5-HT2) receptor	CHEMBL1364551	Serotonin 2 (5-HT2) receptor	NEGATIVE MODULATOR	MINAPRINE HYDROCHLORIDE										6	CHEMBL278819
HTR2A	ENSG00000102468	Serotonin 2 (5-HT2) receptor	CHEMBL1364551	Serotonin 2 (5-HT2) receptor	NEGATIVE MODULATOR	MINAPRINE HYDROCHLORIDE										6	CHEMBL278819
HTR2C	ENSG00000147246	Serotonin 2 (5-HT2) receptor	CHEMBL1364551	Serotonin 2 (5-HT2) receptor	NEGATIVE MODULATOR	MINAPRINE HYDROCHLORIDE										6	CHEMBL278819
TNNC1	ENSG00000114854	Troponin, cardiac muscle	CHEMBL2051955	Troponin, cardiac muscle positive modulator	POSITIVE MODULATOR	LEVOSIMENDAN		3	EFO_0003144	heart failure	D006333	Heart Failure	43887	EFO_0000319	cardiovascular disease	5	CHEMBL2051955
TNNC1	ENSG00000114854	Troponin, cardiac muscle	CHEMBL2051955	Troponin, cardiac muscle positive modulator	POSITIVE MODULATOR	LEVOSIMENDAN		2	EFO_0006834	septic shock	D012772	Shock, Septic	44179	EFO_0005741 | EFO_0004872	infectious disease | inflammatory biomarker measurement	5	CHEMBL2051955
TNNC1	ENSG00000114854	Troponin, cardiac muscle	CHEMBL2051955	Troponin, cardiac muscle positive modulator	POSITIVE MODULATOR	LEVOSIMENDAN		2	EFO_0005207	congenital heart disease	D065630	Hernias, Diaphragmatic, Congenital	45217	EFO_0000319	cardiovascular disease	5	CHEMBL2051955
TNNC1	ENSG00000114854	Troponin, cardiac muscle	CHEMBL2051955	Troponin, cardiac muscle positive modulator	POSITIVE MODULATOR	LEVOSIMENDAN		2	HP_0001919	Acute kidney injury	D058186	Acute Kidney Injury	45293	HP_0000079	abnormality of the urinary system	5	CHEMBL2051955
TNNC1	ENSG00000114854	Troponin, cardiac muscle	CHEMBL2051955	Troponin, cardiac muscle positive modulator	POSITIVE MODULATOR	LEVOSIMENDAN		2	EFO_0002970	muscular disease	D009135	Muscular Diseases	49481	HP_0000924 | HP_0003011	abnormality of the skeletal system | abnormality of the musculature	5	CHEMBL2051955
TNNC1	ENSG00000114854	Troponin, cardiac muscle	CHEMBL2051955	Troponin, cardiac muscle positive modulator	POSITIVE MODULATOR	LEVOSIMENDAN		3	EFO_0000373	congestive heart failure	D006333	Heart Failure	56864	EFO_0000319	cardiovascular disease	5	CHEMBL2051955
TNNC1	ENSG00000114854	Troponin, cardiac muscle	CHEMBL2051955	Troponin, cardiac muscle positive modulator	POSITIVE MODULATOR	LEVOSIMENDAN		2	EFO_0000712	stroke	D020521	Stroke	56865	EFO_0000319 | EFO_0000618 | HP_0000707	cardiovascular disease | nervous system disease | abnormality of the nervous system	5	CHEMBL2051955
TNNC1	ENSG00000114854	Troponin, cardiac muscle	CHEMBL2051955	Troponin, cardiac muscle positive modulator	POSITIVE MODULATOR	LEVOSIMENDAN		2	EFO_0001645	coronary artery disease	D003327	Coronary Disease	56866	EFO_0000677 | EFO_0000618 | HP_0000707	mental or behavioural disorder | nervous system disease | abnormality of the nervous system	5	CHEMBL2051955
TNNC1	ENSG00000114854	Troponin, cardiac muscle	CHEMBL2051955	Troponin, cardiac muscle positive modulator	POSITIVE MODULATOR	LEVOSIMENDAN		2	EFO_0003764	transient ischemic attack	D002546	Ischemic Attack, Transient	56867	EFO_0000618 | EFO_0000319	nervous system disease | cardiovascular disease	5	CHEMBL2051955
TNNC1	ENSG00000114854	Troponin, cardiac muscle	CHEMBL2051955	Troponin, cardiac muscle positive modulator	POSITIVE MODULATOR	LEVOSIMENDAN		3	EFO_0000694	severe acute respiratory syndrome	D045169	Severe Acute Respiratory Syndrome	107973	EFO_0005741 | EFO_0000684	infectious disease | respiratory system disease	5	CHEMBL2051955
TNNC1	ENSG00000114854	Troponin, cardiac muscle	CHEMBL2051955	Troponin, cardiac muscle positive modulator	POSITIVE MODULATOR	LEVOSIMENDAN		3	EFO_0008585	ST Elevation Myocardial Infarction	D000072657	ST Elevation Myocardial Infarction	107974	EFO_0000319	cardiovascular disease	5	CHEMBL2051955
TNNC1	ENSG00000114854	Troponin, cardiac muscle	CHEMBL2051955	Troponin, cardiac muscle positive modulator	POSITIVE MODULATOR	LEVOSIMENDAN		3	EFO_0000319	cardiovascular disease	D002318	Cardiovascular Diseases	117074	EFO_0000319	cardiovascular disease	5	CHEMBL2051955
TNNC1	ENSG00000114854	Troponin, cardiac muscle	CHEMBL2051955	Troponin, cardiac muscle positive modulator	POSITIVE MODULATOR	LEVOSIMENDAN		3	HP_0031273	Shock	D012769	Shock	117075	EFO_0000319 | EFO_0000546	cardiovascular disease | injury	5	CHEMBL2051955
TNNC1	ENSG00000114854	Troponin, cardiac muscle	CHEMBL2051955	Troponin, cardiac muscle positive modulator	POSITIVE MODULATOR	LEVOSIMENDAN		3	MONDO_0004976	amyotrophic lateral sclerosis	D000690	Amyotrophic Lateral Sclerosis	137258	EFO_0000618	nervous system disease	5	CHEMBL2051955
TNNC1	ENSG00000114854	Troponin, cardiac muscle	CHEMBL2051955	Troponin, cardiac muscle positive modulator	POSITIVE MODULATOR	LEVOSIMENDAN		2	MP_0001914	hemorrhage	D006470	Hemorrhage	144389	HP_0001871	abnormality of blood and blood-forming tissues	5	CHEMBL2051955
TNNI3	ENSG00000129991	Troponin, cardiac muscle	CHEMBL2051955	Troponin, cardiac muscle positive modulator	POSITIVE MODULATOR	LEVOSIMENDAN		3	EFO_0003144	heart failure	D006333	Heart Failure	43887	EFO_0000319	cardiovascular disease	5	CHEMBL2051955
TNNI3	ENSG00000129991	Troponin, cardiac muscle	CHEMBL2051955	Troponin, cardiac muscle positive modulator	POSITIVE MODULATOR	LEVOSIMENDAN		2	EFO_0006834	septic shock	D012772	Shock, Septic	44179	EFO_0005741 | EFO_0004872	infectious disease | inflammatory biomarker measurement	5	CHEMBL2051955
TNNI3	ENSG00000129991	Troponin, cardiac muscle	CHEMBL2051955	Troponin, cardiac muscle positive modulator	POSITIVE MODULATOR	LEVOSIMENDAN		2	EFO_0005207	congenital heart disease	D065630	Hernias, Diaphragmatic, Congenital	45217	EFO_0000319	cardiovascular disease	5	CHEMBL2051955
TNNI3	ENSG00000129991	Troponin, cardiac muscle	CHEMBL2051955	Troponin, cardiac muscle positive modulator	POSITIVE MODULATOR	LEVOSIMENDAN		2	HP_0001919	Acute kidney injury	D058186	Acute Kidney Injury	45293	HP_0000079	abnormality of the urinary system	5	CHEMBL2051955
TNNI3	ENSG00000129991	Troponin, cardiac muscle	CHEMBL2051955	Troponin, cardiac muscle positive modulator	POSITIVE MODULATOR	LEVOSIMENDAN		2	EFO_0002970	muscular disease	D009135	Muscular Diseases	49481	HP_0000924 | HP_0003011	abnormality of the skeletal system | abnormality of the musculature	5	CHEMBL2051955
TNNI3	ENSG00000129991	Troponin, cardiac muscle	CHEMBL2051955	Troponin, cardiac muscle positive modulator	POSITIVE MODULATOR	LEVOSIMENDAN		3	EFO_0000373	congestive heart failure	D006333	Heart Failure	56864	EFO_0000319	cardiovascular disease	5	CHEMBL2051955
TNNI3	ENSG00000129991	Troponin, cardiac muscle	CHEMBL2051955	Troponin, cardiac muscle positive modulator	POSITIVE MODULATOR	LEVOSIMENDAN		2	EFO_0000712	stroke	D020521	Stroke	56865	EFO_0000319 | EFO_0000618 | HP_0000707	cardiovascular disease | nervous system disease | abnormality of the nervous system	5	CHEMBL2051955
TNNI3	ENSG00000129991	Troponin, cardiac muscle	CHEMBL2051955	Troponin, cardiac muscle positive modulator	POSITIVE MODULATOR	LEVOSIMENDAN		2	EFO_0001645	coronary artery disease	D003327	Coronary Disease	56866	EFO_0000677 | EFO_0000618 | HP_0000707	mental or behavioural disorder | nervous system disease | abnormality of the nervous system	5	CHEMBL2051955
TNNI3	ENSG00000129991	Troponin, cardiac muscle	CHEMBL2051955	Troponin, cardiac muscle positive modulator	POSITIVE MODULATOR	LEVOSIMENDAN		2	EFO_0003764	transient ischemic attack	D002546	Ischemic Attack, Transient	56867	EFO_0000618 | EFO_0000319	nervous system disease | cardiovascular disease	5	CHEMBL2051955
TNNI3	ENSG00000129991	Troponin, cardiac muscle	CHEMBL2051955	Troponin, cardiac muscle positive modulator	POSITIVE MODULATOR	LEVOSIMENDAN		3	EFO_0000694	severe acute respiratory syndrome	D045169	Severe Acute Respiratory Syndrome	107973	EFO_0005741 | EFO_0000684	infectious disease | respiratory system disease	5	CHEMBL2051955
TNNI3	ENSG00000129991	Troponin, cardiac muscle	CHEMBL2051955	Troponin, cardiac muscle positive modulator	POSITIVE MODULATOR	LEVOSIMENDAN		3	EFO_0008585	ST Elevation Myocardial Infarction	D000072657	ST Elevation Myocardial Infarction	107974	EFO_0000319	cardiovascular disease	5	CHEMBL2051955
TNNI3	ENSG00000129991	Troponin, cardiac muscle	CHEMBL2051955	Troponin, cardiac muscle positive modulator	POSITIVE MODULATOR	LEVOSIMENDAN		3	EFO_0000319	cardiovascular disease	D002318	Cardiovascular Diseases	117074	EFO_0000319	cardiovascular disease	5	CHEMBL2051955
TNNI3	ENSG00000129991	Troponin, cardiac muscle	CHEMBL2051955	Troponin, cardiac muscle positive modulator	POSITIVE MODULATOR	LEVOSIMENDAN		3	HP_0031273	Shock	D012769	Shock	117075	EFO_0000319 | EFO_0000546	cardiovascular disease | injury	5	CHEMBL2051955
TNNI3	ENSG00000129991	Troponin, cardiac muscle	CHEMBL2051955	Troponin, cardiac muscle positive modulator	POSITIVE MODULATOR	LEVOSIMENDAN		3	MONDO_0004976	amyotrophic lateral sclerosis	D000690	Amyotrophic Lateral Sclerosis	137258	EFO_0000618	nervous system disease	5	CHEMBL2051955
TNNI3	ENSG00000129991	Troponin, cardiac muscle	CHEMBL2051955	Troponin, cardiac muscle positive modulator	POSITIVE MODULATOR	LEVOSIMENDAN		2	MP_0001914	hemorrhage	D006470	Hemorrhage	144389	HP_0001871	abnormality of blood and blood-forming tissues	5	CHEMBL2051955
TNNT2	ENSG00000118194	Troponin, cardiac muscle	CHEMBL2051955	Troponin, cardiac muscle positive modulator	POSITIVE MODULATOR	LEVOSIMENDAN		3	EFO_0003144	heart failure	D006333	Heart Failure	43887	EFO_0000319	cardiovascular disease	5	CHEMBL2051955
TNNT2	ENSG00000118194	Troponin, cardiac muscle	CHEMBL2051955	Troponin, cardiac muscle positive modulator	POSITIVE MODULATOR	LEVOSIMENDAN		2	EFO_0006834	septic shock	D012772	Shock, Septic	44179	EFO_0005741 | EFO_0004872	infectious disease | inflammatory biomarker measurement	5	CHEMBL2051955
TNNT2	ENSG00000118194	Troponin, cardiac muscle	CHEMBL2051955	Troponin, cardiac muscle positive modulator	POSITIVE MODULATOR	LEVOSIMENDAN		2	EFO_0005207	congenital heart disease	D065630	Hernias, Diaphragmatic, Congenital	45217	EFO_0000319	cardiovascular disease	5	CHEMBL2051955
TNNT2	ENSG00000118194	Troponin, cardiac muscle	CHEMBL2051955	Troponin, cardiac muscle positive modulator	POSITIVE MODULATOR	LEVOSIMENDAN		2	HP_0001919	Acute kidney injury	D058186	Acute Kidney Injury	45293	HP_0000079	abnormality of the urinary system	5	CHEMBL2051955
TNNT2	ENSG00000118194	Troponin, cardiac muscle	CHEMBL2051955	Troponin, cardiac muscle positive modulator	POSITIVE MODULATOR	LEVOSIMENDAN		2	EFO_0002970	muscular disease	D009135	Muscular Diseases	49481	HP_0000924 | HP_0003011	abnormality of the skeletal system | abnormality of the musculature	5	CHEMBL2051955
TNNT2	ENSG00000118194	Troponin, cardiac muscle	CHEMBL2051955	Troponin, cardiac muscle positive modulator	POSITIVE MODULATOR	LEVOSIMENDAN		3	EFO_0000373	congestive heart failure	D006333	Heart Failure	56864	EFO_0000319	cardiovascular disease	5	CHEMBL2051955
TNNT2	ENSG00000118194	Troponin, cardiac muscle	CHEMBL2051955	Troponin, cardiac muscle positive modulator	POSITIVE MODULATOR	LEVOSIMENDAN		2	EFO_0000712	stroke	D020521	Stroke	56865	EFO_0000319 | EFO_0000618 | HP_0000707	cardiovascular disease | nervous system disease | abnormality of the nervous system	5	CHEMBL2051955
TNNT2	ENSG00000118194	Troponin, cardiac muscle	CHEMBL2051955	Troponin, cardiac muscle positive modulator	POSITIVE MODULATOR	LEVOSIMENDAN		2	EFO_0001645	coronary artery disease	D003327	Coronary Disease	56866	EFO_0000677 | EFO_0000618 | HP_0000707	mental or behavioural disorder | nervous system disease | abnormality of the nervous system	5	CHEMBL2051955
TNNT2	ENSG00000118194	Troponin, cardiac muscle	CHEMBL2051955	Troponin, cardiac muscle positive modulator	POSITIVE MODULATOR	LEVOSIMENDAN		2	EFO_0003764	transient ischemic attack	D002546	Ischemic Attack, Transient	56867	EFO_0000618 | EFO_0000319	nervous system disease | cardiovascular disease	5	CHEMBL2051955
TNNT2	ENSG00000118194	Troponin, cardiac muscle	CHEMBL2051955	Troponin, cardiac muscle positive modulator	POSITIVE MODULATOR	LEVOSIMENDAN		3	EFO_0000694	severe acute respiratory syndrome	D045169	Severe Acute Respiratory Syndrome	107973	EFO_0005741 | EFO_0000684	infectious disease | respiratory system disease	5	CHEMBL2051955
TNNT2	ENSG00000118194	Troponin, cardiac muscle	CHEMBL2051955	Troponin, cardiac muscle positive modulator	POSITIVE MODULATOR	LEVOSIMENDAN		3	EFO_0008585	ST Elevation Myocardial Infarction	D000072657	ST Elevation Myocardial Infarction	107974	EFO_0000319	cardiovascular disease	5	CHEMBL2051955
TNNT2	ENSG00000118194	Troponin, cardiac muscle	CHEMBL2051955	Troponin, cardiac muscle positive modulator	POSITIVE MODULATOR	LEVOSIMENDAN		3	EFO_0000319	cardiovascular disease	D002318	Cardiovascular Diseases	117074	EFO_0000319	cardiovascular disease	5	CHEMBL2051955
TNNT2	ENSG00000118194	Troponin, cardiac muscle	CHEMBL2051955	Troponin, cardiac muscle positive modulator	POSITIVE MODULATOR	LEVOSIMENDAN		3	HP_0031273	Shock	D012769	Shock	117075	EFO_0000319 | EFO_0000546	cardiovascular disease | injury	5	CHEMBL2051955
TNNT2	ENSG00000118194	Troponin, cardiac muscle	CHEMBL2051955	Troponin, cardiac muscle positive modulator	POSITIVE MODULATOR	LEVOSIMENDAN		3	MONDO_0004976	amyotrophic lateral sclerosis	D000690	Amyotrophic Lateral Sclerosis	137258	EFO_0000618	nervous system disease	5	CHEMBL2051955
TNNT2	ENSG00000118194	Troponin, cardiac muscle	CHEMBL2051955	Troponin, cardiac muscle positive modulator	POSITIVE MODULATOR	LEVOSIMENDAN		2	MP_0001914	hemorrhage	D006470	Hemorrhage	144389	HP_0001871	abnormality of blood and blood-forming tissues	5	CHEMBL2051955
ADRA1A	ENSG00000120907	Adrenergic receptor alpha	CHEMBL312448	Adrenergic receptor alpha agonist	POSITIVE MODULATOR	XYLOMETAZOLINE		4	EFO_0005751	eye allergy	D005132	Eye Manifestations	70030	EFO_0000540 | EFO_0003966	immune system disease | eye disease	6	CHEMBL312448
ADRA1A	ENSG00000120907	Adrenergic receptor alpha	CHEMBL312448	Adrenergic receptor alpha agonist	POSITIVE MODULATOR	XYLOMETAZOLINE		3	EFO_0007214	common cold	D003139	Common Cold	70031	EFO_0000684	respiratory system disease	6	CHEMBL312448
ADRA1A	ENSG00000120907	Adrenergic receptor alpha	CHEMBL312448	Adrenergic receptor alpha agonist	POSITIVE MODULATOR	XYLOMETAZOLINE		4	HP_0001742	Nasal congestion	D015508	Nasal Obstruction	70032	HP_0000924 | HP_0003011	abnormality of the skeletal system | abnormality of the musculature	6	CHEMBL312448
ADRA2A	ENSG00000150594	Adrenergic receptor alpha	CHEMBL312448	Adrenergic receptor alpha agonist	POSITIVE MODULATOR	XYLOMETAZOLINE		4	EFO_0005751	eye allergy	D005132	Eye Manifestations	70030	EFO_0000540 | EFO_0003966	immune system disease | eye disease	6	CHEMBL312448
ADRA2A	ENSG00000150594	Adrenergic receptor alpha	CHEMBL312448	Adrenergic receptor alpha agonist	POSITIVE MODULATOR	XYLOMETAZOLINE		3	EFO_0007214	common cold	D003139	Common Cold	70031	EFO_0000684	respiratory system disease	6	CHEMBL312448
ADRA2A	ENSG00000150594	Adrenergic receptor alpha	CHEMBL312448	Adrenergic receptor alpha agonist	POSITIVE MODULATOR	XYLOMETAZOLINE		4	HP_0001742	Nasal congestion	D015508	Nasal Obstruction	70032	HP_0000924 | HP_0003011	abnormality of the skeletal system | abnormality of the musculature	6	CHEMBL312448
ADRA2C	ENSG00000184160	Adrenergic receptor alpha	CHEMBL312448	Adrenergic receptor alpha agonist	POSITIVE MODULATOR	XYLOMETAZOLINE		4	EFO_0005751	eye allergy	D005132	Eye Manifestations	70030	EFO_0000540 | EFO_0003966	immune system disease | eye disease	6	CHEMBL312448
ADRA2C	ENSG00000184160	Adrenergic receptor alpha	CHEMBL312448	Adrenergic receptor alpha agonist	POSITIVE MODULATOR	XYLOMETAZOLINE		3	EFO_0007214	common cold	D003139	Common Cold	70031	EFO_0000684	respiratory system disease	6	CHEMBL312448
ADRA2C	ENSG00000184160	Adrenergic receptor alpha	CHEMBL312448	Adrenergic receptor alpha agonist	POSITIVE MODULATOR	XYLOMETAZOLINE		4	HP_0001742	Nasal congestion	D015508	Nasal Obstruction	70032	HP_0000924 | HP_0003011	abnormality of the skeletal system | abnormality of the musculature	6	CHEMBL312448
ADRA1D	ENSG00000171873	Adrenergic receptor alpha	CHEMBL312448	Adrenergic receptor alpha agonist	POSITIVE MODULATOR	XYLOMETAZOLINE		4	EFO_0005751	eye allergy	D005132	Eye Manifestations	70030	EFO_0000540 | EFO_0003966	immune system disease | eye disease	6	CHEMBL312448
ADRA1D	ENSG00000171873	Adrenergic receptor alpha	CHEMBL312448	Adrenergic receptor alpha agonist	POSITIVE MODULATOR	XYLOMETAZOLINE		3	EFO_0007214	common cold	D003139	Common Cold	70031	EFO_0000684	respiratory system disease	6	CHEMBL312448
ADRA1D	ENSG00000171873	Adrenergic receptor alpha	CHEMBL312448	Adrenergic receptor alpha agonist	POSITIVE MODULATOR	XYLOMETAZOLINE		4	HP_0001742	Nasal congestion	D015508	Nasal Obstruction	70032	HP_0000924 | HP_0003011	abnormality of the skeletal system | abnormality of the musculature	6	CHEMBL312448
ADRA1B	ENSG00000170214	Adrenergic receptor alpha	CHEMBL312448	Adrenergic receptor alpha agonist	POSITIVE MODULATOR	XYLOMETAZOLINE		4	EFO_0005751	eye allergy	D005132	Eye Manifestations	70030	EFO_0000540 | EFO_0003966	immune system disease | eye disease	6	CHEMBL312448
ADRA1B	ENSG00000170214	Adrenergic receptor alpha	CHEMBL312448	Adrenergic receptor alpha agonist	POSITIVE MODULATOR	XYLOMETAZOLINE		3	EFO_0007214	common cold	D003139	Common Cold	70031	EFO_0000684	respiratory system disease	6	CHEMBL312448
ADRA1B	ENSG00000170214	Adrenergic receptor alpha	CHEMBL312448	Adrenergic receptor alpha agonist	POSITIVE MODULATOR	XYLOMETAZOLINE		4	HP_0001742	Nasal congestion	D015508	Nasal Obstruction	70032	HP_0000924 | HP_0003011	abnormality of the skeletal system | abnormality of the musculature	6	CHEMBL312448
ADRA2B	ENSG00000274286	Adrenergic receptor alpha	CHEMBL312448	Adrenergic receptor alpha agonist	POSITIVE MODULATOR	XYLOMETAZOLINE		4	EFO_0005751	eye allergy	D005132	Eye Manifestations	70030	EFO_0000540 | EFO_0003966	immune system disease | eye disease	6	CHEMBL312448
ADRA2B	ENSG00000274286	Adrenergic receptor alpha	CHEMBL312448	Adrenergic receptor alpha agonist	POSITIVE MODULATOR	XYLOMETAZOLINE		3	EFO_0007214	common cold	D003139	Common Cold	70031	EFO_0000684	respiratory system disease	6	CHEMBL312448
ADRA2B	ENSG00000274286	Adrenergic receptor alpha	CHEMBL312448	Adrenergic receptor alpha agonist	POSITIVE MODULATOR	XYLOMETAZOLINE		4	HP_0001742	Nasal congestion	D015508	Nasal Obstruction	70032	HP_0000924 | HP_0003011	abnormality of the skeletal system | abnormality of the musculature	6	CHEMBL312448
ADRA1A	ENSG00000120907	Adrenergic receptor alpha	CHEMBL159226	Adrenergic receptor alpha antagonist	NEGATIVE MODULATOR	MOXISYLYTE		4	EFO_0000319	cardiovascular disease	D002318	Cardiovascular Diseases	42656	EFO_0000319	cardiovascular disease	6	CHEMBL159226
ADRA1A	ENSG00000120907	Adrenergic receptor alpha	CHEMBL159226	Adrenergic receptor alpha antagonist	NEGATIVE MODULATOR	MOXISYLYTE		4	EFO_0004234	erectile dysfunction	D007172	Erectile Dysfunction	120962	EFO_0000512	reproductive system disease	6	CHEMBL159226
ADRA2A	ENSG00000150594	Adrenergic receptor alpha	CHEMBL159226	Adrenergic receptor alpha antagonist	NEGATIVE MODULATOR	MOXISYLYTE		4	EFO_0000319	cardiovascular disease	D002318	Cardiovascular Diseases	42656	EFO_0000319	cardiovascular disease	6	CHEMBL159226
ADRA2A	ENSG00000150594	Adrenergic receptor alpha	CHEMBL159226	Adrenergic receptor alpha antagonist	NEGATIVE MODULATOR	MOXISYLYTE		4	EFO_0004234	erectile dysfunction	D007172	Erectile Dysfunction	120962	EFO_0000512	reproductive system disease	6	CHEMBL159226
ADRA2C	ENSG00000184160	Adrenergic receptor alpha	CHEMBL159226	Adrenergic receptor alpha antagonist	NEGATIVE MODULATOR	MOXISYLYTE		4	EFO_0000319	cardiovascular disease	D002318	Cardiovascular Diseases	42656	EFO_0000319	cardiovascular disease	6	CHEMBL159226
ADRA2C	ENSG00000184160	Adrenergic receptor alpha	CHEMBL159226	Adrenergic receptor alpha antagonist	NEGATIVE MODULATOR	MOXISYLYTE		4	EFO_0004234	erectile dysfunction	D007172	Erectile Dysfunction	120962	EFO_0000512	reproductive system disease	6	CHEMBL159226
ADRA1D	ENSG00000171873	Adrenergic receptor alpha	CHEMBL159226	Adrenergic receptor alpha antagonist	NEGATIVE MODULATOR	MOXISYLYTE		4	EFO_0000319	cardiovascular disease	D002318	Cardiovascular Diseases	42656	EFO_0000319	cardiovascular disease	6	CHEMBL159226
ADRA1D	ENSG00000171873	Adrenergic receptor alpha	CHEMBL159226	Adrenergic receptor alpha antagonist	NEGATIVE MODULATOR	MOXISYLYTE		4	EFO_0004234	erectile dysfunction	D007172	Erectile Dysfunction	120962	EFO_0000512	reproductive system disease	6	CHEMBL159226
ADRA1B	ENSG00000170214	Adrenergic receptor alpha	CHEMBL159226	Adrenergic receptor alpha antagonist	NEGATIVE MODULATOR	MOXISYLYTE		4	EFO_0000319	cardiovascular disease	D002318	Cardiovascular Diseases	42656	EFO_0000319	cardiovascular disease	6	CHEMBL159226
ADRA1B	ENSG00000170214	Adrenergic receptor alpha	CHEMBL159226	Adrenergic receptor alpha antagonist	NEGATIVE MODULATOR	MOXISYLYTE		4	EFO_0004234	erectile dysfunction	D007172	Erectile Dysfunction	120962	EFO_0000512	reproductive system disease	6	CHEMBL159226
ADRA2B	ENSG00000274286	Adrenergic receptor alpha	CHEMBL159226	Adrenergic receptor alpha antagonist	NEGATIVE MODULATOR	MOXISYLYTE		4	EFO_0000319	cardiovascular disease	D002318	Cardiovascular Diseases	42656	EFO_0000319	cardiovascular disease	6	CHEMBL159226
ADRA2B	ENSG00000274286	Adrenergic receptor alpha	CHEMBL159226	Adrenergic receptor alpha antagonist	NEGATIVE MODULATOR	MOXISYLYTE		4	EFO_0004234	erectile dysfunction	D007172	Erectile Dysfunction	120962	EFO_0000512	reproductive system disease	6	CHEMBL159226
ADRA1A	ENSG00000120907	Adrenergic receptor alpha	CHEMBL1689	Adrenergic receptor alpha antagonist	NEGATIVE MODULATOR	TOLAZOLINE HYDROCHLORIDE	1985									8	CHEMBL770
ADRA2A	ENSG00000150594	Adrenergic receptor alpha	CHEMBL1689	Adrenergic receptor alpha antagonist	NEGATIVE MODULATOR	TOLAZOLINE HYDROCHLORIDE	1985									8	CHEMBL770
ADRA2C	ENSG00000184160	Adrenergic receptor alpha	CHEMBL1689	Adrenergic receptor alpha antagonist	NEGATIVE MODULATOR	TOLAZOLINE HYDROCHLORIDE	1985									8	CHEMBL770
ADRA1D	ENSG00000171873	Adrenergic receptor alpha	CHEMBL1689	Adrenergic receptor alpha antagonist	NEGATIVE MODULATOR	TOLAZOLINE HYDROCHLORIDE	1985									8	CHEMBL770
ADRA1B	ENSG00000170214	Adrenergic receptor alpha	CHEMBL1689	Adrenergic receptor alpha antagonist	NEGATIVE MODULATOR	TOLAZOLINE HYDROCHLORIDE	1985									8	CHEMBL770
ADRA2B	ENSG00000274286	Adrenergic receptor alpha	CHEMBL1689	Adrenergic receptor alpha antagonist	NEGATIVE MODULATOR	TOLAZOLINE HYDROCHLORIDE	1985									8	CHEMBL770
ADRA1A	ENSG00000120907	Adrenergic receptor alpha	CHEMBL1706	Adrenergic receptor alpha agonist	POSITIVE MODULATOR	NAPHAZOLINE HYDROCHLORIDE	1971	3	EFO_0000678	pterygium	D011625	Pterygium	63971	EFO_0000616 | EFO_0003966 | EFO_0000618	neoplasm | eye disease | nervous system disease	6	CHEMBL761
ADRA1A	ENSG00000120907	Adrenergic receptor alpha	CHEMBL1706	Adrenergic receptor alpha agonist	POSITIVE MODULATOR	NAPHAZOLINE HYDROCHLORIDE	1971	4	EFO_0007214	common cold	D003139	Common Cold	63973	EFO_0000684	respiratory system disease	6	CHEMBL761
ADRA1A	ENSG00000120907	Adrenergic receptor alpha	CHEMBL1706	Adrenergic receptor alpha agonist	POSITIVE MODULATOR	NAPHAZOLINE HYDROCHLORIDE	1971	3	MP_0001845	inflammation	D007249	Inflammation	63974	HP_0002715	abnormality of the immune system	6	CHEMBL761
ADRA1A	ENSG00000120907	Adrenergic receptor alpha	CHEMBL1706	Adrenergic receptor alpha agonist	POSITIVE MODULATOR	NAPHAZOLINE HYDROCHLORIDE	1971	3	EFO_0007328	influenza	D007251	Influenza, Human	121002	EFO_0005741 | EFO_0000684	infectious disease | respiratory system disease	6	CHEMBL761
ADRA1A	ENSG00000120907	Adrenergic receptor alpha	CHEMBL1706	Adrenergic receptor alpha agonist	POSITIVE MODULATOR	NAPHAZOLINE HYDROCHLORIDE	1971	4	EFO_0003956	seasonal allergic rhinitis	D006255	Rhinitis, Allergic, Seasonal	135345	EFO_0010285 | EFO_0000684 | EFO_0000540 | HP_0002715	integumentary system disease | respiratory system disease | immune system disease | abnormality of the immune system	6	CHEMBL761
ADRA1A	ENSG00000120907	Adrenergic receptor alpha	CHEMBL1706	Adrenergic receptor alpha agonist	POSITIVE MODULATOR	NAPHAZOLINE HYDROCHLORIDE	1971	4	EFO_0007486	sinusitis	D012852	Sinusitis	135346	HP_0000924 | HP_0003011 | EFO_0000684	abnormality of the skeletal system | abnormality of the musculature | respiratory system disease	6	CHEMBL761
ADRA1A	ENSG00000120907	Adrenergic receptor alpha	CHEMBL1706	Adrenergic receptor alpha agonist	POSITIVE MODULATOR	NAPHAZOLINE HYDROCHLORIDE	1971	4	HP_0001742	Nasal congestion	D015508	Nasal Obstruction	135347	HP_0000924 | HP_0003011	abnormality of the skeletal system | abnormality of the musculature	6	CHEMBL761
ADRA2A	ENSG00000150594	Adrenergic receptor alpha	CHEMBL1706	Adrenergic receptor alpha agonist	POSITIVE MODULATOR	NAPHAZOLINE HYDROCHLORIDE	1971	3	EFO_0000678	pterygium	D011625	Pterygium	63971	EFO_0000616 | EFO_0003966 | EFO_0000618	neoplasm | eye disease | nervous system disease	6	CHEMBL761
ADRA2A	ENSG00000150594	Adrenergic receptor alpha	CHEMBL1706	Adrenergic receptor alpha agonist	POSITIVE MODULATOR	NAPHAZOLINE HYDROCHLORIDE	1971	4	EFO_0007214	common cold	D003139	Common Cold	63973	EFO_0000684	respiratory system disease	6	CHEMBL761
ADRA2A	ENSG00000150594	Adrenergic receptor alpha	CHEMBL1706	Adrenergic receptor alpha agonist	POSITIVE MODULATOR	NAPHAZOLINE HYDROCHLORIDE	1971	3	MP_0001845	inflammation	D007249	Inflammation	63974	HP_0002715	abnormality of the immune system	6	CHEMBL761
ADRA2A	ENSG00000150594	Adrenergic receptor alpha	CHEMBL1706	Adrenergic receptor alpha agonist	POSITIVE MODULATOR	NAPHAZOLINE HYDROCHLORIDE	1971	3	EFO_0007328	influenza	D007251	Influenza, Human	121002	EFO_0005741 | EFO_0000684	infectious disease | respiratory system disease	6	CHEMBL761
ADRA2A	ENSG00000150594	Adrenergic receptor alpha	CHEMBL1706	Adrenergic receptor alpha agonist	POSITIVE MODULATOR	NAPHAZOLINE HYDROCHLORIDE	1971	4	EFO_0003956	seasonal allergic rhinitis	D006255	Rhinitis, Allergic, Seasonal	135345	EFO_0010285 | EFO_0000684 | EFO_0000540 | HP_0002715	integumentary system disease | respiratory system disease | immune system disease | abnormality of the immune system	6	CHEMBL761
ADRA2A	ENSG00000150594	Adrenergic receptor alpha	CHEMBL1706	Adrenergic receptor alpha agonist	POSITIVE MODULATOR	NAPHAZOLINE HYDROCHLORIDE	1971	4	EFO_0007486	sinusitis	D012852	Sinusitis	135346	HP_0000924 | HP_0003011 | EFO_0000684	abnormality of the skeletal system | abnormality of the musculature | respiratory system disease	6	CHEMBL761
ADRA2A	ENSG00000150594	Adrenergic receptor alpha	CHEMBL1706	Adrenergic receptor alpha agonist	POSITIVE MODULATOR	NAPHAZOLINE HYDROCHLORIDE	1971	4	HP_0001742	Nasal congestion	D015508	Nasal Obstruction	135347	HP_0000924 | HP_0003011	abnormality of the skeletal system | abnormality of the musculature	6	CHEMBL761
ADRA2C	ENSG00000184160	Adrenergic receptor alpha	CHEMBL1706	Adrenergic receptor alpha agonist	POSITIVE MODULATOR	NAPHAZOLINE HYDROCHLORIDE	1971	3	EFO_0000678	pterygium	D011625	Pterygium	63971	EFO_0000616 | EFO_0003966 | EFO_0000618	neoplasm | eye disease | nervous system disease	6	CHEMBL761
ADRA2C	ENSG00000184160	Adrenergic receptor alpha	CHEMBL1706	Adrenergic receptor alpha agonist	POSITIVE MODULATOR	NAPHAZOLINE HYDROCHLORIDE	1971	4	EFO_0007214	common cold	D003139	Common Cold	63973	EFO_0000684	respiratory system disease	6	CHEMBL761
ADRA2C	ENSG00000184160	Adrenergic receptor alpha	CHEMBL1706	Adrenergic receptor alpha agonist	POSITIVE MODULATOR	NAPHAZOLINE HYDROCHLORIDE	1971	3	MP_0001845	inflammation	D007249	Inflammation	63974	HP_0002715	abnormality of the immune system	6	CHEMBL761
ADRA2C	ENSG00000184160	Adrenergic receptor alpha	CHEMBL1706	Adrenergic receptor alpha agonist	POSITIVE MODULATOR	NAPHAZOLINE HYDROCHLORIDE	1971	3	EFO_0007328	influenza	D007251	Influenza, Human	121002	EFO_0005741 | EFO_0000684	infectious disease | respiratory system disease	6	CHEMBL761
ADRA2C	ENSG00000184160	Adrenergic receptor alpha	CHEMBL1706	Adrenergic receptor alpha agonist	POSITIVE MODULATOR	NAPHAZOLINE HYDROCHLORIDE	1971	4	EFO_0003956	seasonal allergic rhinitis	D006255	Rhinitis, Allergic, Seasonal	135345	EFO_0010285 | EFO_0000684 | EFO_0000540 | HP_0002715	integumentary system disease | respiratory system disease | immune system disease | abnormality of the immune system	6	CHEMBL761
ADRA2C	ENSG00000184160	Adrenergic receptor alpha	CHEMBL1706	Adrenergic receptor alpha agonist	POSITIVE MODULATOR	NAPHAZOLINE HYDROCHLORIDE	1971	4	EFO_0007486	sinusitis	D012852	Sinusitis	135346	HP_0000924 | HP_0003011 | EFO_0000684	abnormality of the skeletal system | abnormality of the musculature | respiratory system disease	6	CHEMBL761
ADRA2C	ENSG00000184160	Adrenergic receptor alpha	CHEMBL1706	Adrenergic receptor alpha agonist	POSITIVE MODULATOR	NAPHAZOLINE HYDROCHLORIDE	1971	4	HP_0001742	Nasal congestion	D015508	Nasal Obstruction	135347	HP_0000924 | HP_0003011	abnormality of the skeletal system | abnormality of the musculature	6	CHEMBL761
ADRA1D	ENSG00000171873	Adrenergic receptor alpha	CHEMBL1706	Adrenergic receptor alpha agonist	POSITIVE MODULATOR	NAPHAZOLINE HYDROCHLORIDE	1971	3	EFO_0000678	pterygium	D011625	Pterygium	63971	EFO_0000616 | EFO_0003966 | EFO_0000618	neoplasm | eye disease | nervous system disease	6	CHEMBL761
ADRA1D	ENSG00000171873	Adrenergic receptor alpha	CHEMBL1706	Adrenergic receptor alpha agonist	POSITIVE MODULATOR	NAPHAZOLINE HYDROCHLORIDE	1971	4	EFO_0007214	common cold	D003139	Common Cold	63973	EFO_0000684	respiratory system disease	6	CHEMBL761
ADRA1D	ENSG00000171873	Adrenergic receptor alpha	CHEMBL1706	Adrenergic receptor alpha agonist	POSITIVE MODULATOR	NAPHAZOLINE HYDROCHLORIDE	1971	3	MP_0001845	inflammation	D007249	Inflammation	63974	HP_0002715	abnormality of the immune system	6	CHEMBL761
ADRA1D	ENSG00000171873	Adrenergic receptor alpha	CHEMBL1706	Adrenergic receptor alpha agonist	POSITIVE MODULATOR	NAPHAZOLINE HYDROCHLORIDE	1971	3	EFO_0007328	influenza	D007251	Influenza, Human	121002	EFO_0005741 | EFO_0000684	infectious disease | respiratory system disease	6	CHEMBL761
ADRA1D	ENSG00000171873	Adrenergic receptor alpha	CHEMBL1706	Adrenergic receptor alpha agonist	POSITIVE MODULATOR	NAPHAZOLINE HYDROCHLORIDE	1971	4	EFO_0003956	seasonal allergic rhinitis	D006255	Rhinitis, Allergic, Seasonal	135345	EFO_0010285 | EFO_0000684 | EFO_0000540 | HP_0002715	integumentary system disease | respiratory system disease | immune system disease | abnormality of the immune system	6	CHEMBL761
ADRA1D	ENSG00000171873	Adrenergic receptor alpha	CHEMBL1706	Adrenergic receptor alpha agonist	POSITIVE MODULATOR	NAPHAZOLINE HYDROCHLORIDE	1971	4	EFO_0007486	sinusitis	D012852	Sinusitis	135346	HP_0000924 | HP_0003011 | EFO_0000684	abnormality of the skeletal system | abnormality of the musculature | respiratory system disease	6	CHEMBL761
ADRA1D	ENSG00000171873	Adrenergic receptor alpha	CHEMBL1706	Adrenergic receptor alpha agonist	POSITIVE MODULATOR	NAPHAZOLINE HYDROCHLORIDE	1971	4	HP_0001742	Nasal congestion	D015508	Nasal Obstruction	135347	HP_0000924 | HP_0003011	abnormality of the skeletal system | abnormality of the musculature	6	CHEMBL761
ADRA1B	ENSG00000170214	Adrenergic receptor alpha	CHEMBL1706	Adrenergic receptor alpha agonist	POSITIVE MODULATOR	NAPHAZOLINE HYDROCHLORIDE	1971	3	EFO_0000678	pterygium	D011625	Pterygium	63971	EFO_0000616 | EFO_0003966 | EFO_0000618	neoplasm | eye disease | nervous system disease	6	CHEMBL761
ADRA1B	ENSG00000170214	Adrenergic receptor alpha	CHEMBL1706	Adrenergic receptor alpha agonist	POSITIVE MODULATOR	NAPHAZOLINE HYDROCHLORIDE	1971	4	EFO_0007214	common cold	D003139	Common Cold	63973	EFO_0000684	respiratory system disease	6	CHEMBL761
ADRA1B	ENSG00000170214	Adrenergic receptor alpha	CHEMBL1706	Adrenergic receptor alpha agonist	POSITIVE MODULATOR	NAPHAZOLINE HYDROCHLORIDE	1971	3	MP_0001845	inflammation	D007249	Inflammation	63974	HP_0002715	abnormality of the immune system	6	CHEMBL761
ADRA1B	ENSG00000170214	Adrenergic receptor alpha	CHEMBL1706	Adrenergic receptor alpha agonist	POSITIVE MODULATOR	NAPHAZOLINE HYDROCHLORIDE	1971	3	EFO_0007328	influenza	D007251	Influenza, Human	121002	EFO_0005741 | EFO_0000684	infectious disease | respiratory system disease	6	CHEMBL761
ADRA1B	ENSG00000170214	Adrenergic receptor alpha	CHEMBL1706	Adrenergic receptor alpha agonist	POSITIVE MODULATOR	NAPHAZOLINE HYDROCHLORIDE	1971	4	EFO_0003956	seasonal allergic rhinitis	D006255	Rhinitis, Allergic, Seasonal	135345	EFO_0010285 | EFO_0000684 | EFO_0000540 | HP_0002715	integumentary system disease | respiratory system disease | immune system disease | abnormality of the immune system	6	CHEMBL761
ADRA1B	ENSG00000170214	Adrenergic receptor alpha	CHEMBL1706	Adrenergic receptor alpha agonist	POSITIVE MODULATOR	NAPHAZOLINE HYDROCHLORIDE	1971	4	EFO_0007486	sinusitis	D012852	Sinusitis	135346	HP_0000924 | HP_0003011 | EFO_0000684	abnormality of the skeletal system | abnormality of the musculature | respiratory system disease	6	CHEMBL761
ADRA1B	ENSG00000170214	Adrenergic receptor alpha	CHEMBL1706	Adrenergic receptor alpha agonist	POSITIVE MODULATOR	NAPHAZOLINE HYDROCHLORIDE	1971	4	HP_0001742	Nasal congestion	D015508	Nasal Obstruction	135347	HP_0000924 | HP_0003011	abnormality of the skeletal system | abnormality of the musculature	6	CHEMBL761
ADRA2B	ENSG00000274286	Adrenergic receptor alpha	CHEMBL1706	Adrenergic receptor alpha agonist	POSITIVE MODULATOR	NAPHAZOLINE HYDROCHLORIDE	1971	3	EFO_0000678	pterygium	D011625	Pterygium	63971	EFO_0000616 | EFO_0003966 | EFO_0000618	neoplasm | eye disease | nervous system disease	6	CHEMBL761
ADRA2B	ENSG00000274286	Adrenergic receptor alpha	CHEMBL1706	Adrenergic receptor alpha agonist	POSITIVE MODULATOR	NAPHAZOLINE HYDROCHLORIDE	1971	4	EFO_0007214	common cold	D003139	Common Cold	63973	EFO_0000684	respiratory system disease	6	CHEMBL761
ADRA2B	ENSG00000274286	Adrenergic receptor alpha	CHEMBL1706	Adrenergic receptor alpha agonist	POSITIVE MODULATOR	NAPHAZOLINE HYDROCHLORIDE	1971	3	MP_0001845	inflammation	D007249	Inflammation	63974	HP_0002715	abnormality of the immune system	6	CHEMBL761
ADRA2B	ENSG00000274286	Adrenergic receptor alpha	CHEMBL1706	Adrenergic receptor alpha agonist	POSITIVE MODULATOR	NAPHAZOLINE HYDROCHLORIDE	1971	3	EFO_0007328	influenza	D007251	Influenza, Human	121002	EFO_0005741 | EFO_0000684	infectious disease | respiratory system disease	6	CHEMBL761
ADRA2B	ENSG00000274286	Adrenergic receptor alpha	CHEMBL1706	Adrenergic receptor alpha agonist	POSITIVE MODULATOR	NAPHAZOLINE HYDROCHLORIDE	1971	4	EFO_0003956	seasonal allergic rhinitis	D006255	Rhinitis, Allergic, Seasonal	135345	EFO_0010285 | EFO_0000684 | EFO_0000540 | HP_0002715	integumentary system disease | respiratory system disease | immune system disease | abnormality of the immune system	6	CHEMBL761
ADRA2B	ENSG00000274286	Adrenergic receptor alpha	CHEMBL1706	Adrenergic receptor alpha agonist	POSITIVE MODULATOR	NAPHAZOLINE HYDROCHLORIDE	1971	4	EFO_0007486	sinusitis	D012852	Sinusitis	135346	HP_0000924 | HP_0003011 | EFO_0000684	abnormality of the skeletal system | abnormality of the musculature | respiratory system disease	6	CHEMBL761
ADRA2B	ENSG00000274286	Adrenergic receptor alpha	CHEMBL1706	Adrenergic receptor alpha agonist	POSITIVE MODULATOR	NAPHAZOLINE HYDROCHLORIDE	1971	4	HP_0001742	Nasal congestion	D015508	Nasal Obstruction	135347	HP_0000924 | HP_0003011	abnormality of the skeletal system | abnormality of the musculature	6	CHEMBL761
ADRA1A	ENSG00000120907	Adrenergic receptor alpha	CHEMBL1200413	Adrenergic receptor alpha agonist	POSITIVE MODULATOR	TETRAHYDROZOLINE HYDROCHLORIDE	1979	3	EFO_0000678	pterygium	D011625	Pterygium	62131	EFO_0000616 | EFO_0003966 | EFO_0000618	neoplasm | eye disease | nervous system disease	6	CHEMBL1266
ADRA1A	ENSG00000120907	Adrenergic receptor alpha	CHEMBL1200413	Adrenergic receptor alpha agonist	POSITIVE MODULATOR	TETRAHYDROZOLINE HYDROCHLORIDE	1979	3	MP_0001845	inflammation	D007249	Inflammation	62132	HP_0002715	abnormality of the immune system	6	CHEMBL1266
ADRA2A	ENSG00000150594	Adrenergic receptor alpha	CHEMBL1200413	Adrenergic receptor alpha agonist	POSITIVE MODULATOR	TETRAHYDROZOLINE HYDROCHLORIDE	1979	3	EFO_0000678	pterygium	D011625	Pterygium	62131	EFO_0000616 | EFO_0003966 | EFO_0000618	neoplasm | eye disease | nervous system disease	6	CHEMBL1266
ADRA2A	ENSG00000150594	Adrenergic receptor alpha	CHEMBL1200413	Adrenergic receptor alpha agonist	POSITIVE MODULATOR	TETRAHYDROZOLINE HYDROCHLORIDE	1979	3	MP_0001845	inflammation	D007249	Inflammation	62132	HP_0002715	abnormality of the immune system	6	CHEMBL1266
ADRA2C	ENSG00000184160	Adrenergic receptor alpha	CHEMBL1200413	Adrenergic receptor alpha agonist	POSITIVE MODULATOR	TETRAHYDROZOLINE HYDROCHLORIDE	1979	3	EFO_0000678	pterygium	D011625	Pterygium	62131	EFO_0000616 | EFO_0003966 | EFO_0000618	neoplasm | eye disease | nervous system disease	6	CHEMBL1266
ADRA2C	ENSG00000184160	Adrenergic receptor alpha	CHEMBL1200413	Adrenergic receptor alpha agonist	POSITIVE MODULATOR	TETRAHYDROZOLINE HYDROCHLORIDE	1979	3	MP_0001845	inflammation	D007249	Inflammation	62132	HP_0002715	abnormality of the immune system	6	CHEMBL1266
ADRA1D	ENSG00000171873	Adrenergic receptor alpha	CHEMBL1200413	Adrenergic receptor alpha agonist	POSITIVE MODULATOR	TETRAHYDROZOLINE HYDROCHLORIDE	1979	3	EFO_0000678	pterygium	D011625	Pterygium	62131	EFO_0000616 | EFO_0003966 | EFO_0000618	neoplasm | eye disease | nervous system disease	6	CHEMBL1266
ADRA1D	ENSG00000171873	Adrenergic receptor alpha	CHEMBL1200413	Adrenergic receptor alpha agonist	POSITIVE MODULATOR	TETRAHYDROZOLINE HYDROCHLORIDE	1979	3	MP_0001845	inflammation	D007249	Inflammation	62132	HP_0002715	abnormality of the immune system	6	CHEMBL1266
ADRA1B	ENSG00000170214	Adrenergic receptor alpha	CHEMBL1200413	Adrenergic receptor alpha agonist	POSITIVE MODULATOR	TETRAHYDROZOLINE HYDROCHLORIDE	1979	3	EFO_0000678	pterygium	D011625	Pterygium	62131	EFO_0000616 | EFO_0003966 | EFO_0000618	neoplasm | eye disease | nervous system disease	6	CHEMBL1266
ADRA1B	ENSG00000170214	Adrenergic receptor alpha	CHEMBL1200413	Adrenergic receptor alpha agonist	POSITIVE MODULATOR	TETRAHYDROZOLINE HYDROCHLORIDE	1979	3	MP_0001845	inflammation	D007249	Inflammation	62132	HP_0002715	abnormality of the immune system	6	CHEMBL1266
ADRA2B	ENSG00000274286	Adrenergic receptor alpha	CHEMBL1200413	Adrenergic receptor alpha agonist	POSITIVE MODULATOR	TETRAHYDROZOLINE HYDROCHLORIDE	1979	3	EFO_0000678	pterygium	D011625	Pterygium	62131	EFO_0000616 | EFO_0003966 | EFO_0000618	neoplasm | eye disease | nervous system disease	6	CHEMBL1266
ADRA2B	ENSG00000274286	Adrenergic receptor alpha	CHEMBL1200413	Adrenergic receptor alpha agonist	POSITIVE MODULATOR	TETRAHYDROZOLINE HYDROCHLORIDE	1979	3	MP_0001845	inflammation	D007249	Inflammation	62132	HP_0002715	abnormality of the immune system	6	CHEMBL1266
ADRA1A	ENSG00000120907	Adrenergic receptor alpha	CHEMBL1200787	Adrenergic receptor alpha antagonist	NEGATIVE MODULATOR	PHENOXYBENZAMINE HYDROCHLORIDE	1953	4	EFO_0000239	adrenal gland pheochromocytoma	D010673	Pheochromocytoma	135185	EFO_0000618 | EFO_0000616 | EFO_0000589 | HP_0001197	nervous system disease | neoplasm | metabolic disease | abnormality of prenatal development or birth	6	CHEMBL753
ADRA2A	ENSG00000150594	Adrenergic receptor alpha	CHEMBL1200787	Adrenergic receptor alpha antagonist	NEGATIVE MODULATOR	PHENOXYBENZAMINE HYDROCHLORIDE	1953	4	EFO_0000239	adrenal gland pheochromocytoma	D010673	Pheochromocytoma	135185	EFO_0000618 | EFO_0000616 | EFO_0000589 | HP_0001197	nervous system disease | neoplasm | metabolic disease | abnormality of prenatal development or birth	6	CHEMBL753
ADRA2C	ENSG00000184160	Adrenergic receptor alpha	CHEMBL1200787	Adrenergic receptor alpha antagonist	NEGATIVE MODULATOR	PHENOXYBENZAMINE HYDROCHLORIDE	1953	4	EFO_0000239	adrenal gland pheochromocytoma	D010673	Pheochromocytoma	135185	EFO_0000618 | EFO_0000616 | EFO_0000589 | HP_0001197	nervous system disease | neoplasm | metabolic disease | abnormality of prenatal development or birth	6	CHEMBL753
ADRA1D	ENSG00000171873	Adrenergic receptor alpha	CHEMBL1200787	Adrenergic receptor alpha antagonist	NEGATIVE MODULATOR	PHENOXYBENZAMINE HYDROCHLORIDE	1953	4	EFO_0000239	adrenal gland pheochromocytoma	D010673	Pheochromocytoma	135185	EFO_0000618 | EFO_0000616 | EFO_0000589 | HP_0001197	nervous system disease | neoplasm | metabolic disease | abnormality of prenatal development or birth	6	CHEMBL753
ADRA1B	ENSG00000170214	Adrenergic receptor alpha	CHEMBL1200787	Adrenergic receptor alpha antagonist	NEGATIVE MODULATOR	PHENOXYBENZAMINE HYDROCHLORIDE	1953	4	EFO_0000239	adrenal gland pheochromocytoma	D010673	Pheochromocytoma	135185	EFO_0000618 | EFO_0000616 | EFO_0000589 | HP_0001197	nervous system disease | neoplasm | metabolic disease | abnormality of prenatal development or birth	6	CHEMBL753
ADRA2B	ENSG00000274286	Adrenergic receptor alpha	CHEMBL1200787	Adrenergic receptor alpha antagonist	NEGATIVE MODULATOR	PHENOXYBENZAMINE HYDROCHLORIDE	1953	4	EFO_0000239	adrenal gland pheochromocytoma	D010673	Pheochromocytoma	135185	EFO_0000618 | EFO_0000616 | EFO_0000589 | HP_0001197	nervous system disease | neoplasm | metabolic disease | abnormality of prenatal development or birth	6	CHEMBL753
ADRA1A	ENSG00000120907	Adrenergic receptor alpha	CHEMBL1200791	Adrenergic receptor alpha agonist	POSITIVE MODULATOR	OXYMETAZOLINE HYDROCHLORIDE	1986	4	EFO_0005854	allergic rhinitis	D006255	Rhinitis, Allergic, Seasonal	24739	EFO_0000684 | EFO_0000540	respiratory system disease | immune system disease	6	CHEMBL762
ADRA1A	ENSG00000120907	Adrenergic receptor alpha	CHEMBL1200791	Adrenergic receptor alpha agonist	POSITIVE MODULATOR	OXYMETAZOLINE HYDROCHLORIDE	1986	2	EFO_0007141	allergic conjunctivitis	D003233	Conjunctivitis, Allergic	45260	EFO_0000540 | EFO_0003966	immune system disease | eye disease	6	CHEMBL762
ADRA1A	ENSG00000120907	Adrenergic receptor alpha	CHEMBL1200791	Adrenergic receptor alpha agonist	POSITIVE MODULATOR	OXYMETAZOLINE HYDROCHLORIDE	1986	4	EFO_1000760	rosacea	D012393	Rosacea	51740	EFO_0010285 | EFO_0000540 | HP_0002715	integumentary system disease | immune system disease | abnormality of the immune system	6	CHEMBL762
ADRA1A	ENSG00000120907	Adrenergic receptor alpha	CHEMBL1200791	Adrenergic receptor alpha agonist	POSITIVE MODULATOR	OXYMETAZOLINE HYDROCHLORIDE	1986	3	HP_0010783	Erythema	D004890	Erythema	120529	EFO_0010285	integumentary system disease	6	CHEMBL762
ADRA1A	ENSG00000120907	Adrenergic receptor alpha	CHEMBL1200791	Adrenergic receptor alpha agonist	POSITIVE MODULATOR	OXYMETAZOLINE HYDROCHLORIDE	1986	2	MONDO_0001330	presbyopia	D011305	Presbyopia	120530	EFO_0003966	eye disease	6	CHEMBL762
ADRA1A	ENSG00000120907	Adrenergic receptor alpha	CHEMBL1200791	Adrenergic receptor alpha agonist	POSITIVE MODULATOR	OXYMETAZOLINE HYDROCHLORIDE	1986	4	EFO_0003956	seasonal allergic rhinitis	D006255	Rhinitis, Allergic, Seasonal	135152	EFO_0010285 | EFO_0000684 | EFO_0000540 | HP_0002715	integumentary system disease | respiratory system disease | immune system disease | abnormality of the immune system	6	CHEMBL762
ADRA1A	ENSG00000120907	Adrenergic receptor alpha	CHEMBL1200791	Adrenergic receptor alpha agonist	POSITIVE MODULATOR	OXYMETAZOLINE HYDROCHLORIDE	1986	4	EFO_0007214	common cold	D003139	Common Cold	135153	EFO_0000684	respiratory system disease	6	CHEMBL762
ADRA1A	ENSG00000120907	Adrenergic receptor alpha	CHEMBL1200791	Adrenergic receptor alpha agonist	POSITIVE MODULATOR	OXYMETAZOLINE HYDROCHLORIDE	1986	4	EFO_0007486	sinusitis	D012852	Sinusitis	135154	HP_0000924 | HP_0003011 | EFO_0000684	abnormality of the skeletal system | abnormality of the musculature | respiratory system disease	6	CHEMBL762
ADRA1A	ENSG00000120907	Adrenergic receptor alpha	CHEMBL1200791	Adrenergic receptor alpha agonist	POSITIVE MODULATOR	OXYMETAZOLINE HYDROCHLORIDE	1986	4	HP_0001742	Nasal congestion	D015508	Nasal Obstruction	135155	HP_0000924 | HP_0003011	abnormality of the skeletal system | abnormality of the musculature	6	CHEMBL762
ADRA1A	ENSG00000120907	Adrenergic receptor alpha	CHEMBL1200791	Adrenergic receptor alpha agonist	POSITIVE MODULATOR	OXYMETAZOLINE HYDROCHLORIDE	1986	4	MONDO_0000728	ptosis	D001763	Blepharoptosis	135156	EFO_0003966	eye disease	6	CHEMBL762
ADRA2A	ENSG00000150594	Adrenergic receptor alpha	CHEMBL1200791	Adrenergic receptor alpha agonist	POSITIVE MODULATOR	OXYMETAZOLINE HYDROCHLORIDE	1986	4	EFO_0005854	allergic rhinitis	D006255	Rhinitis, Allergic, Seasonal	24739	EFO_0000684 | EFO_0000540	respiratory system disease | immune system disease	6	CHEMBL762
ADRA2A	ENSG00000150594	Adrenergic receptor alpha	CHEMBL1200791	Adrenergic receptor alpha agonist	POSITIVE MODULATOR	OXYMETAZOLINE HYDROCHLORIDE	1986	2	EFO_0007141	allergic conjunctivitis	D003233	Conjunctivitis, Allergic	45260	EFO_0000540 | EFO_0003966	immune system disease | eye disease	6	CHEMBL762
ADRA2A	ENSG00000150594	Adrenergic receptor alpha	CHEMBL1200791	Adrenergic receptor alpha agonist	POSITIVE MODULATOR	OXYMETAZOLINE HYDROCHLORIDE	1986	4	EFO_1000760	rosacea	D012393	Rosacea	51740	EFO_0010285 | EFO_0000540 | HP_0002715	integumentary system disease | immune system disease | abnormality of the immune system	6	CHEMBL762
ADRA2A	ENSG00000150594	Adrenergic receptor alpha	CHEMBL1200791	Adrenergic receptor alpha agonist	POSITIVE MODULATOR	OXYMETAZOLINE HYDROCHLORIDE	1986	3	HP_0010783	Erythema	D004890	Erythema	120529	EFO_0010285	integumentary system disease	6	CHEMBL762
ADRA2A	ENSG00000150594	Adrenergic receptor alpha	CHEMBL1200791	Adrenergic receptor alpha agonist	POSITIVE MODULATOR	OXYMETAZOLINE HYDROCHLORIDE	1986	2	MONDO_0001330	presbyopia	D011305	Presbyopia	120530	EFO_0003966	eye disease	6	CHEMBL762
ADRA2A	ENSG00000150594	Adrenergic receptor alpha	CHEMBL1200791	Adrenergic receptor alpha agonist	POSITIVE MODULATOR	OXYMETAZOLINE HYDROCHLORIDE	1986	4	EFO_0003956	seasonal allergic rhinitis	D006255	Rhinitis, Allergic, Seasonal	135152	EFO_0010285 | EFO_0000684 | EFO_0000540 | HP_0002715	integumentary system disease | respiratory system disease | immune system disease | abnormality of the immune system	6	CHEMBL762
ADRA2A	ENSG00000150594	Adrenergic receptor alpha	CHEMBL1200791	Adrenergic receptor alpha agonist	POSITIVE MODULATOR	OXYMETAZOLINE HYDROCHLORIDE	1986	4	EFO_0007214	common cold	D003139	Common Cold	135153	EFO_0000684	respiratory system disease	6	CHEMBL762
ADRA2A	ENSG00000150594	Adrenergic receptor alpha	CHEMBL1200791	Adrenergic receptor alpha agonist	POSITIVE MODULATOR	OXYMETAZOLINE HYDROCHLORIDE	1986	4	EFO_0007486	sinusitis	D012852	Sinusitis	135154	HP_0000924 | HP_0003011 | EFO_0000684	abnormality of the skeletal system | abnormality of the musculature | respiratory system disease	6	CHEMBL762
ADRA2A	ENSG00000150594	Adrenergic receptor alpha	CHEMBL1200791	Adrenergic receptor alpha agonist	POSITIVE MODULATOR	OXYMETAZOLINE HYDROCHLORIDE	1986	4	HP_0001742	Nasal congestion	D015508	Nasal Obstruction	135155	HP_0000924 | HP_0003011	abnormality of the skeletal system | abnormality of the musculature	6	CHEMBL762
ADRA2A	ENSG00000150594	Adrenergic receptor alpha	CHEMBL1200791	Adrenergic receptor alpha agonist	POSITIVE MODULATOR	OXYMETAZOLINE HYDROCHLORIDE	1986	4	MONDO_0000728	ptosis	D001763	Blepharoptosis	135156	EFO_0003966	eye disease	6	CHEMBL762
ADRA2C	ENSG00000184160	Adrenergic receptor alpha	CHEMBL1200791	Adrenergic receptor alpha agonist	POSITIVE MODULATOR	OXYMETAZOLINE HYDROCHLORIDE	1986	4	EFO_0005854	allergic rhinitis	D006255	Rhinitis, Allergic, Seasonal	24739	EFO_0000684 | EFO_0000540	respiratory system disease | immune system disease	6	CHEMBL762
ADRA2C	ENSG00000184160	Adrenergic receptor alpha	CHEMBL1200791	Adrenergic receptor alpha agonist	POSITIVE MODULATOR	OXYMETAZOLINE HYDROCHLORIDE	1986	2	EFO_0007141	allergic conjunctivitis	D003233	Conjunctivitis, Allergic	45260	EFO_0000540 | EFO_0003966	immune system disease | eye disease	6	CHEMBL762
ADRA2C	ENSG00000184160	Adrenergic receptor alpha	CHEMBL1200791	Adrenergic receptor alpha agonist	POSITIVE MODULATOR	OXYMETAZOLINE HYDROCHLORIDE	1986	4	EFO_1000760	rosacea	D012393	Rosacea	51740	EFO_0010285 | EFO_0000540 | HP_0002715	integumentary system disease | immune system disease | abnormality of the immune system	6	CHEMBL762
ADRA2C	ENSG00000184160	Adrenergic receptor alpha	CHEMBL1200791	Adrenergic receptor alpha agonist	POSITIVE MODULATOR	OXYMETAZOLINE HYDROCHLORIDE	1986	3	HP_0010783	Erythema	D004890	Erythema	120529	EFO_0010285	integumentary system disease	6	CHEMBL762
ADRA2C	ENSG00000184160	Adrenergic receptor alpha	CHEMBL1200791	Adrenergic receptor alpha agonist	POSITIVE MODULATOR	OXYMETAZOLINE HYDROCHLORIDE	1986	2	MONDO_0001330	presbyopia	D011305	Presbyopia	120530	EFO_0003966	eye disease	6	CHEMBL762
ADRA2C	ENSG00000184160	Adrenergic receptor alpha	CHEMBL1200791	Adrenergic receptor alpha agonist	POSITIVE MODULATOR	OXYMETAZOLINE HYDROCHLORIDE	1986	4	EFO_0003956	seasonal allergic rhinitis	D006255	Rhinitis, Allergic, Seasonal	135152	EFO_0010285 | EFO_0000684 | EFO_0000540 | HP_0002715	integumentary system disease | respiratory system disease | immune system disease | abnormality of the immune system	6	CHEMBL762
ADRA2C	ENSG00000184160	Adrenergic receptor alpha	CHEMBL1200791	Adrenergic receptor alpha agonist	POSITIVE MODULATOR	OXYMETAZOLINE HYDROCHLORIDE	1986	4	EFO_0007214	common cold	D003139	Common Cold	135153	EFO_0000684	respiratory system disease	6	CHEMBL762
ADRA2C	ENSG00000184160	Adrenergic receptor alpha	CHEMBL1200791	Adrenergic receptor alpha agonist	POSITIVE MODULATOR	OXYMETAZOLINE HYDROCHLORIDE	1986	4	EFO_0007486	sinusitis	D012852	Sinusitis	135154	HP_0000924 | HP_0003011 | EFO_0000684	abnormality of the skeletal system | abnormality of the musculature | respiratory system disease	6	CHEMBL762
ADRA2C	ENSG00000184160	Adrenergic receptor alpha	CHEMBL1200791	Adrenergic receptor alpha agonist	POSITIVE MODULATOR	OXYMETAZOLINE HYDROCHLORIDE	1986	4	HP_0001742	Nasal congestion	D015508	Nasal Obstruction	135155	HP_0000924 | HP_0003011	abnormality of the skeletal system | abnormality of the musculature	6	CHEMBL762
ADRA2C	ENSG00000184160	Adrenergic receptor alpha	CHEMBL1200791	Adrenergic receptor alpha agonist	POSITIVE MODULATOR	OXYMETAZOLINE HYDROCHLORIDE	1986	4	MONDO_0000728	ptosis	D001763	Blepharoptosis	135156	EFO_0003966	eye disease	6	CHEMBL762
ADRA1D	ENSG00000171873	Adrenergic receptor alpha	CHEMBL1200791	Adrenergic receptor alpha agonist	POSITIVE MODULATOR	OXYMETAZOLINE HYDROCHLORIDE	1986	4	EFO_0005854	allergic rhinitis	D006255	Rhinitis, Allergic, Seasonal	24739	EFO_0000684 | EFO_0000540	respiratory system disease | immune system disease	6	CHEMBL762
ADRA1D	ENSG00000171873	Adrenergic receptor alpha	CHEMBL1200791	Adrenergic receptor alpha agonist	POSITIVE MODULATOR	OXYMETAZOLINE HYDROCHLORIDE	1986	2	EFO_0007141	allergic conjunctivitis	D003233	Conjunctivitis, Allergic	45260	EFO_0000540 | EFO_0003966	immune system disease | eye disease	6	CHEMBL762
ADRA1D	ENSG00000171873	Adrenergic receptor alpha	CHEMBL1200791	Adrenergic receptor alpha agonist	POSITIVE MODULATOR	OXYMETAZOLINE HYDROCHLORIDE	1986	4	EFO_1000760	rosacea	D012393	Rosacea	51740	EFO_0010285 | EFO_0000540 | HP_0002715	integumentary system disease | immune system disease | abnormality of the immune system	6	CHEMBL762
ADRA1D	ENSG00000171873	Adrenergic receptor alpha	CHEMBL1200791	Adrenergic receptor alpha agonist	POSITIVE MODULATOR	OXYMETAZOLINE HYDROCHLORIDE	1986	3	HP_0010783	Erythema	D004890	Erythema	120529	EFO_0010285	integumentary system disease	6	CHEMBL762
ADRA1D	ENSG00000171873	Adrenergic receptor alpha	CHEMBL1200791	Adrenergic receptor alpha agonist	POSITIVE MODULATOR	OXYMETAZOLINE HYDROCHLORIDE	1986	2	MONDO_0001330	presbyopia	D011305	Presbyopia	120530	EFO_0003966	eye disease	6	CHEMBL762
ADRA1D	ENSG00000171873	Adrenergic receptor alpha	CHEMBL1200791	Adrenergic receptor alpha agonist	POSITIVE MODULATOR	OXYMETAZOLINE HYDROCHLORIDE	1986	4	EFO_0003956	seasonal allergic rhinitis	D006255	Rhinitis, Allergic, Seasonal	135152	EFO_0010285 | EFO_0000684 | EFO_0000540 | HP_0002715	integumentary system disease | respiratory system disease | immune system disease | abnormality of the immune system	6	CHEMBL762
ADRA1D	ENSG00000171873	Adrenergic receptor alpha	CHEMBL1200791	Adrenergic receptor alpha agonist	POSITIVE MODULATOR	OXYMETAZOLINE HYDROCHLORIDE	1986	4	EFO_0007214	common cold	D003139	Common Cold	135153	EFO_0000684	respiratory system disease	6	CHEMBL762
ADRA1D	ENSG00000171873	Adrenergic receptor alpha	CHEMBL1200791	Adrenergic receptor alpha agonist	POSITIVE MODULATOR	OXYMETAZOLINE HYDROCHLORIDE	1986	4	EFO_0007486	sinusitis	D012852	Sinusitis	135154	HP_0000924 | HP_0003011 | EFO_0000684	abnormality of the skeletal system | abnormality of the musculature | respiratory system disease	6	CHEMBL762
ADRA1D	ENSG00000171873	Adrenergic receptor alpha	CHEMBL1200791	Adrenergic receptor alpha agonist	POSITIVE MODULATOR	OXYMETAZOLINE HYDROCHLORIDE	1986	4	HP_0001742	Nasal congestion	D015508	Nasal Obstruction	135155	HP_0000924 | HP_0003011	abnormality of the skeletal system | abnormality of the musculature	6	CHEMBL762
ADRA1D	ENSG00000171873	Adrenergic receptor alpha	CHEMBL1200791	Adrenergic receptor alpha agonist	POSITIVE MODULATOR	OXYMETAZOLINE HYDROCHLORIDE	1986	4	MONDO_0000728	ptosis	D001763	Blepharoptosis	135156	EFO_0003966	eye disease	6	CHEMBL762
ADRA1B	ENSG00000170214	Adrenergic receptor alpha	CHEMBL1200791	Adrenergic receptor alpha agonist	POSITIVE MODULATOR	OXYMETAZOLINE HYDROCHLORIDE	1986	4	EFO_0005854	allergic rhinitis	D006255	Rhinitis, Allergic, Seasonal	24739	EFO_0000684 | EFO_0000540	respiratory system disease | immune system disease	6	CHEMBL762
ADRA1B	ENSG00000170214	Adrenergic receptor alpha	CHEMBL1200791	Adrenergic receptor alpha agonist	POSITIVE MODULATOR	OXYMETAZOLINE HYDROCHLORIDE	1986	2	EFO_0007141	allergic conjunctivitis	D003233	Conjunctivitis, Allergic	45260	EFO_0000540 | EFO_0003966	immune system disease | eye disease	6	CHEMBL762
ADRA1B	ENSG00000170214	Adrenergic receptor alpha	CHEMBL1200791	Adrenergic receptor alpha agonist	POSITIVE MODULATOR	OXYMETAZOLINE HYDROCHLORIDE	1986	4	EFO_1000760	rosacea	D012393	Rosacea	51740	EFO_0010285 | EFO_0000540 | HP_0002715	integumentary system disease | immune system disease | abnormality of the immune system	6	CHEMBL762
ADRA1B	ENSG00000170214	Adrenergic receptor alpha	CHEMBL1200791	Adrenergic receptor alpha agonist	POSITIVE MODULATOR	OXYMETAZOLINE HYDROCHLORIDE	1986	3	HP_0010783	Erythema	D004890	Erythema	120529	EFO_0010285	integumentary system disease	6	CHEMBL762
ADRA1B	ENSG00000170214	Adrenergic receptor alpha	CHEMBL1200791	Adrenergic receptor alpha agonist	POSITIVE MODULATOR	OXYMETAZOLINE HYDROCHLORIDE	1986	2	MONDO_0001330	presbyopia	D011305	Presbyopia	120530	EFO_0003966	eye disease	6	CHEMBL762
ADRA1B	ENSG00000170214	Adrenergic receptor alpha	CHEMBL1200791	Adrenergic receptor alpha agonist	POSITIVE MODULATOR	OXYMETAZOLINE HYDROCHLORIDE	1986	4	EFO_0003956	seasonal allergic rhinitis	D006255	Rhinitis, Allergic, Seasonal	135152	EFO_0010285 | EFO_0000684 | EFO_0000540 | HP_0002715	integumentary system disease | respiratory system disease | immune system disease | abnormality of the immune system	6	CHEMBL762
ADRA1B	ENSG00000170214	Adrenergic receptor alpha	CHEMBL1200791	Adrenergic receptor alpha agonist	POSITIVE MODULATOR	OXYMETAZOLINE HYDROCHLORIDE	1986	4	EFO_0007214	common cold	D003139	Common Cold	135153	EFO_0000684	respiratory system disease	6	CHEMBL762
ADRA1B	ENSG00000170214	Adrenergic receptor alpha	CHEMBL1200791	Adrenergic receptor alpha agonist	POSITIVE MODULATOR	OXYMETAZOLINE HYDROCHLORIDE	1986	4	EFO_0007486	sinusitis	D012852	Sinusitis	135154	HP_0000924 | HP_0003011 | EFO_0000684	abnormality of the skeletal system | abnormality of the musculature | respiratory system disease	6	CHEMBL762
ADRA1B	ENSG00000170214	Adrenergic receptor alpha	CHEMBL1200791	Adrenergic receptor alpha agonist	POSITIVE MODULATOR	OXYMETAZOLINE HYDROCHLORIDE	1986	4	HP_0001742	Nasal congestion	D015508	Nasal Obstruction	135155	HP_0000924 | HP_0003011	abnormality of the skeletal system | abnormality of the musculature	6	CHEMBL762
ADRA1B	ENSG00000170214	Adrenergic receptor alpha	CHEMBL1200791	Adrenergic receptor alpha agonist	POSITIVE MODULATOR	OXYMETAZOLINE HYDROCHLORIDE	1986	4	MONDO_0000728	ptosis	D001763	Blepharoptosis	135156	EFO_0003966	eye disease	6	CHEMBL762
ADRA2B	ENSG00000274286	Adrenergic receptor alpha	CHEMBL1200791	Adrenergic receptor alpha agonist	POSITIVE MODULATOR	OXYMETAZOLINE HYDROCHLORIDE	1986	4	EFO_0005854	allergic rhinitis	D006255	Rhinitis, Allergic, Seasonal	24739	EFO_0000684 | EFO_0000540	respiratory system disease | immune system disease	6	CHEMBL762
ADRA2B	ENSG00000274286	Adrenergic receptor alpha	CHEMBL1200791	Adrenergic receptor alpha agonist	POSITIVE MODULATOR	OXYMETAZOLINE HYDROCHLORIDE	1986	2	EFO_0007141	allergic conjunctivitis	D003233	Conjunctivitis, Allergic	45260	EFO_0000540 | EFO_0003966	immune system disease | eye disease	6	CHEMBL762
ADRA2B	ENSG00000274286	Adrenergic receptor alpha	CHEMBL1200791	Adrenergic receptor alpha agonist	POSITIVE MODULATOR	OXYMETAZOLINE HYDROCHLORIDE	1986	4	EFO_1000760	rosacea	D012393	Rosacea	51740	EFO_0010285 | EFO_0000540 | HP_0002715	integumentary system disease | immune system disease | abnormality of the immune system	6	CHEMBL762
ADRA2B	ENSG00000274286	Adrenergic receptor alpha	CHEMBL1200791	Adrenergic receptor alpha agonist	POSITIVE MODULATOR	OXYMETAZOLINE HYDROCHLORIDE	1986	3	HP_0010783	Erythema	D004890	Erythema	120529	EFO_0010285	integumentary system disease	6	CHEMBL762
ADRA2B	ENSG00000274286	Adrenergic receptor alpha	CHEMBL1200791	Adrenergic receptor alpha agonist	POSITIVE MODULATOR	OXYMETAZOLINE HYDROCHLORIDE	1986	2	MONDO_0001330	presbyopia	D011305	Presbyopia	120530	EFO_0003966	eye disease	6	CHEMBL762
ADRA2B	ENSG00000274286	Adrenergic receptor alpha	CHEMBL1200791	Adrenergic receptor alpha agonist	POSITIVE MODULATOR	OXYMETAZOLINE HYDROCHLORIDE	1986	4	EFO_0003956	seasonal allergic rhinitis	D006255	Rhinitis, Allergic, Seasonal	135152	EFO_0010285 | EFO_0000684 | EFO_0000540 | HP_0002715	integumentary system disease | respiratory system disease | immune system disease | abnormality of the immune system	6	CHEMBL762
ADRA2B	ENSG00000274286	Adrenergic receptor alpha	CHEMBL1200791	Adrenergic receptor alpha agonist	POSITIVE MODULATOR	OXYMETAZOLINE HYDROCHLORIDE	1986	4	EFO_0007214	common cold	D003139	Common Cold	135153	EFO_0000684	respiratory system disease	6	CHEMBL762
ADRA2B	ENSG00000274286	Adrenergic receptor alpha	CHEMBL1200791	Adrenergic receptor alpha agonist	POSITIVE MODULATOR	OXYMETAZOLINE HYDROCHLORIDE	1986	4	EFO_0007486	sinusitis	D012852	Sinusitis	135154	HP_0000924 | HP_0003011 | EFO_0000684	abnormality of the skeletal system | abnormality of the musculature | respiratory system disease	6	CHEMBL762
ADRA2B	ENSG00000274286	Adrenergic receptor alpha	CHEMBL1200791	Adrenergic receptor alpha agonist	POSITIVE MODULATOR	OXYMETAZOLINE HYDROCHLORIDE	1986	4	HP_0001742	Nasal congestion	D015508	Nasal Obstruction	135155	HP_0000924 | HP_0003011	abnormality of the skeletal system | abnormality of the musculature	6	CHEMBL762
ADRA2B	ENSG00000274286	Adrenergic receptor alpha	CHEMBL1200791	Adrenergic receptor alpha agonist	POSITIVE MODULATOR	OXYMETAZOLINE HYDROCHLORIDE	1986	4	MONDO_0000728	ptosis	D001763	Blepharoptosis	135156	EFO_0003966	eye disease	6	CHEMBL762
ADRA1A	ENSG00000120907	Adrenergic receptor alpha	CHEMBL1200873	Adrenergic receptor alpha antagonist	NEGATIVE MODULATOR	PHENTOLAMINE MESYLATE	1952	1	EFO_0000319	cardiovascular disease	D002318	Cardiovascular Diseases	62814	EFO_0000319	cardiovascular disease	6	CHEMBL597
ADRA1A	ENSG00000120907	Adrenergic receptor alpha	CHEMBL1200873	Adrenergic receptor alpha antagonist	NEGATIVE MODULATOR	PHENTOLAMINE MESYLATE	1952	2	MONDO_0008315	prostate cancer	D064129	Prostatic Neoplasms, Castration-Resistant	120330	EFO_0000616 | HP_0000078 | HP_0000079	neoplasm | abnormality of the genital system | abnormality of the urinary system	6	CHEMBL597
ADRA1A	ENSG00000120907	Adrenergic receptor alpha	CHEMBL1200873	Adrenergic receptor alpha antagonist	NEGATIVE MODULATOR	PHENTOLAMINE MESYLATE	1952	4	EFO_0000239	adrenal gland pheochromocytoma	D010673	Pheochromocytoma	135094	EFO_0000618 | EFO_0000616 | EFO_0000589 | HP_0001197	nervous system disease | neoplasm | metabolic disease | abnormality of prenatal development or birth	6	CHEMBL597
ADRA1A	ENSG00000120907	Adrenergic receptor alpha	CHEMBL1200873	Adrenergic receptor alpha antagonist	NEGATIVE MODULATOR	PHENTOLAMINE MESYLATE	1952	0.5	EFO_0001073	obesity	D009765	Obesity	145430	EFO_0000589	metabolic disease	6	CHEMBL597
ADRA2A	ENSG00000150594	Adrenergic receptor alpha	CHEMBL1200873	Adrenergic receptor alpha antagonist	NEGATIVE MODULATOR	PHENTOLAMINE MESYLATE	1952	1	EFO_0000319	cardiovascular disease	D002318	Cardiovascular Diseases	62814	EFO_0000319	cardiovascular disease	6	CHEMBL597
ADRA2A	ENSG00000150594	Adrenergic receptor alpha	CHEMBL1200873	Adrenergic receptor alpha antagonist	NEGATIVE MODULATOR	PHENTOLAMINE MESYLATE	1952	2	MONDO_0008315	prostate cancer	D064129	Prostatic Neoplasms, Castration-Resistant	120330	EFO_0000616 | HP_0000078 | HP_0000079	neoplasm | abnormality of the genital system | abnormality of the urinary system	6	CHEMBL597
ADRA2A	ENSG00000150594	Adrenergic receptor alpha	CHEMBL1200873	Adrenergic receptor alpha antagonist	NEGATIVE MODULATOR	PHENTOLAMINE MESYLATE	1952	4	EFO_0000239	adrenal gland pheochromocytoma	D010673	Pheochromocytoma	135094	EFO_0000618 | EFO_0000616 | EFO_0000589 | HP_0001197	nervous system disease | neoplasm | metabolic disease | abnormality of prenatal development or birth	6	CHEMBL597
ADRA2A	ENSG00000150594	Adrenergic receptor alpha	CHEMBL1200873	Adrenergic receptor alpha antagonist	NEGATIVE MODULATOR	PHENTOLAMINE MESYLATE	1952	0.5	EFO_0001073	obesity	D009765	Obesity	145430	EFO_0000589	metabolic disease	6	CHEMBL597
ADRA2C	ENSG00000184160	Adrenergic receptor alpha	CHEMBL1200873	Adrenergic receptor alpha antagonist	NEGATIVE MODULATOR	PHENTOLAMINE MESYLATE	1952	1	EFO_0000319	cardiovascular disease	D002318	Cardiovascular Diseases	62814	EFO_0000319	cardiovascular disease	6	CHEMBL597
ADRA2C	ENSG00000184160	Adrenergic receptor alpha	CHEMBL1200873	Adrenergic receptor alpha antagonist	NEGATIVE MODULATOR	PHENTOLAMINE MESYLATE	1952	2	MONDO_0008315	prostate cancer	D064129	Prostatic Neoplasms, Castration-Resistant	120330	EFO_0000616 | HP_0000078 | HP_0000079	neoplasm | abnormality of the genital system | abnormality of the urinary system	6	CHEMBL597
ADRA2C	ENSG00000184160	Adrenergic receptor alpha	CHEMBL1200873	Adrenergic receptor alpha antagonist	NEGATIVE MODULATOR	PHENTOLAMINE MESYLATE	1952	4	EFO_0000239	adrenal gland pheochromocytoma	D010673	Pheochromocytoma	135094	EFO_0000618 | EFO_0000616 | EFO_0000589 | HP_0001197	nervous system disease | neoplasm | metabolic disease | abnormality of prenatal development or birth	6	CHEMBL597
ADRA2C	ENSG00000184160	Adrenergic receptor alpha	CHEMBL1200873	Adrenergic receptor alpha antagonist	NEGATIVE MODULATOR	PHENTOLAMINE MESYLATE	1952	0.5	EFO_0001073	obesity	D009765	Obesity	145430	EFO_0000589	metabolic disease	6	CHEMBL597
ADRA1D	ENSG00000171873	Adrenergic receptor alpha	CHEMBL1200873	Adrenergic receptor alpha antagonist	NEGATIVE MODULATOR	PHENTOLAMINE MESYLATE	1952	1	EFO_0000319	cardiovascular disease	D002318	Cardiovascular Diseases	62814	EFO_0000319	cardiovascular disease	6	CHEMBL597
ADRA1D	ENSG00000171873	Adrenergic receptor alpha	CHEMBL1200873	Adrenergic receptor alpha antagonist	NEGATIVE MODULATOR	PHENTOLAMINE MESYLATE	1952	2	MONDO_0008315	prostate cancer	D064129	Prostatic Neoplasms, Castration-Resistant	120330	EFO_0000616 | HP_0000078 | HP_0000079	neoplasm | abnormality of the genital system | abnormality of the urinary system	6	CHEMBL597
ADRA1D	ENSG00000171873	Adrenergic receptor alpha	CHEMBL1200873	Adrenergic receptor alpha antagonist	NEGATIVE MODULATOR	PHENTOLAMINE MESYLATE	1952	4	EFO_0000239	adrenal gland pheochromocytoma	D010673	Pheochromocytoma	135094	EFO_0000618 | EFO_0000616 | EFO_0000589 | HP_0001197	nervous system disease | neoplasm | metabolic disease | abnormality of prenatal development or birth	6	CHEMBL597
ADRA1D	ENSG00000171873	Adrenergic receptor alpha	CHEMBL1200873	Adrenergic receptor alpha antagonist	NEGATIVE MODULATOR	PHENTOLAMINE MESYLATE	1952	0.5	EFO_0001073	obesity	D009765	Obesity	145430	EFO_0000589	metabolic disease	6	CHEMBL597
ADRA1B	ENSG00000170214	Adrenergic receptor alpha	CHEMBL1200873	Adrenergic receptor alpha antagonist	NEGATIVE MODULATOR	PHENTOLAMINE MESYLATE	1952	1	EFO_0000319	cardiovascular disease	D002318	Cardiovascular Diseases	62814	EFO_0000319	cardiovascular disease	6	CHEMBL597
ADRA1B	ENSG00000170214	Adrenergic receptor alpha	CHEMBL1200873	Adrenergic receptor alpha antagonist	NEGATIVE MODULATOR	PHENTOLAMINE MESYLATE	1952	2	MONDO_0008315	prostate cancer	D064129	Prostatic Neoplasms, Castration-Resistant	120330	EFO_0000616 | HP_0000078 | HP_0000079	neoplasm | abnormality of the genital system | abnormality of the urinary system	6	CHEMBL597
ADRA1B	ENSG00000170214	Adrenergic receptor alpha	CHEMBL1200873	Adrenergic receptor alpha antagonist	NEGATIVE MODULATOR	PHENTOLAMINE MESYLATE	1952	4	EFO_0000239	adrenal gland pheochromocytoma	D010673	Pheochromocytoma	135094	EFO_0000618 | EFO_0000616 | EFO_0000589 | HP_0001197	nervous system disease | neoplasm | metabolic disease | abnormality of prenatal development or birth	6	CHEMBL597
ADRA1B	ENSG00000170214	Adrenergic receptor alpha	CHEMBL1200873	Adrenergic receptor alpha antagonist	NEGATIVE MODULATOR	PHENTOLAMINE MESYLATE	1952	0.5	EFO_0001073	obesity	D009765	Obesity	145430	EFO_0000589	metabolic disease	6	CHEMBL597
ADRA2B	ENSG00000274286	Adrenergic receptor alpha	CHEMBL1200873	Adrenergic receptor alpha antagonist	NEGATIVE MODULATOR	PHENTOLAMINE MESYLATE	1952	1	EFO_0000319	cardiovascular disease	D002318	Cardiovascular Diseases	62814	EFO_0000319	cardiovascular disease	6	CHEMBL597
ADRA2B	ENSG00000274286	Adrenergic receptor alpha	CHEMBL1200873	Adrenergic receptor alpha antagonist	NEGATIVE MODULATOR	PHENTOLAMINE MESYLATE	1952	2	MONDO_0008315	prostate cancer	D064129	Prostatic Neoplasms, Castration-Resistant	120330	EFO_0000616 | HP_0000078 | HP_0000079	neoplasm | abnormality of the genital system | abnormality of the urinary system	6	CHEMBL597
ADRA2B	ENSG00000274286	Adrenergic receptor alpha	CHEMBL1200873	Adrenergic receptor alpha antagonist	NEGATIVE MODULATOR	PHENTOLAMINE MESYLATE	1952	4	EFO_0000239	adrenal gland pheochromocytoma	D010673	Pheochromocytoma	135094	EFO_0000618 | EFO_0000616 | EFO_0000589 | HP_0001197	nervous system disease | neoplasm | metabolic disease | abnormality of prenatal development or birth	6	CHEMBL597
ADRA2B	ENSG00000274286	Adrenergic receptor alpha	CHEMBL1200873	Adrenergic receptor alpha antagonist	NEGATIVE MODULATOR	PHENTOLAMINE MESYLATE	1952	0.5	EFO_0001073	obesity	D009765	Obesity	145430	EFO_0000589	metabolic disease	6	CHEMBL597
ADRA1A	ENSG00000120907	Adrenergic receptor alpha	CHEMBL1201454	Adrenergic receptor alpha antagonist	NEGATIVE MODULATOR	ALSEROXYLON	1982									6	CHEMBL1201454
ADRA2A	ENSG00000150594	Adrenergic receptor alpha	CHEMBL1201454	Adrenergic receptor alpha antagonist	NEGATIVE MODULATOR	ALSEROXYLON	1982									6	CHEMBL1201454
ADRA2C	ENSG00000184160	Adrenergic receptor alpha	CHEMBL1201454	Adrenergic receptor alpha antagonist	NEGATIVE MODULATOR	ALSEROXYLON	1982									6	CHEMBL1201454
ADRA1D	ENSG00000171873	Adrenergic receptor alpha	CHEMBL1201454	Adrenergic receptor alpha antagonist	NEGATIVE MODULATOR	ALSEROXYLON	1982									6	CHEMBL1201454
ADRA1B	ENSG00000170214	Adrenergic receptor alpha	CHEMBL1201454	Adrenergic receptor alpha antagonist	NEGATIVE MODULATOR	ALSEROXYLON	1982									6	CHEMBL1201454
ADRA2B	ENSG00000274286	Adrenergic receptor alpha	CHEMBL1201454	Adrenergic receptor alpha antagonist	NEGATIVE MODULATOR	ALSEROXYLON	1982									6	CHEMBL1201454
ADRA1A	ENSG00000120907	Adrenergic receptor alpha	CHEMBL1981592	Adrenergic receptor alpha antagonist	NEGATIVE MODULATOR	AVIPTADIL		2	EFO_0004610	acute lung injury	D055371	Acute Lung Injury	121372	EFO_0000546 | EFO_0000684	injury | respiratory system disease	6	CHEMBL1981592
ADRA1A	ENSG00000120907	Adrenergic receptor alpha	CHEMBL1981592	Adrenergic receptor alpha antagonist	NEGATIVE MODULATOR	AVIPTADIL		2	EFO_1000637	acute respiratory distress syndrome	D012128	Respiratory Distress Syndrome	121373	EFO_0000684	respiratory system disease	6	CHEMBL1981592
ADRA1A	ENSG00000120907	Adrenergic receptor alpha	CHEMBL1981592	Adrenergic receptor alpha antagonist	NEGATIVE MODULATOR	AVIPTADIL		3	MONDO_0100096	COVID-19	D045169	Severe Acute Respiratory Syndrome	128457	EFO_0005741	infectious disease	6	CHEMBL1981592
ADRA1A	ENSG00000120907	Adrenergic receptor alpha	CHEMBL1981592	Adrenergic receptor alpha antagonist	NEGATIVE MODULATOR	AVIPTADIL		1	MONDO_0100096	COVID-19	D000086382	COVID-19	145765	EFO_0005741	infectious disease	6	CHEMBL1981592
ADRA2A	ENSG00000150594	Adrenergic receptor alpha	CHEMBL1981592	Adrenergic receptor alpha antagonist	NEGATIVE MODULATOR	AVIPTADIL		2	EFO_0004610	acute lung injury	D055371	Acute Lung Injury	121372	EFO_0000546 | EFO_0000684	injury | respiratory system disease	6	CHEMBL1981592
ADRA2A	ENSG00000150594	Adrenergic receptor alpha	CHEMBL1981592	Adrenergic receptor alpha antagonist	NEGATIVE MODULATOR	AVIPTADIL		2	EFO_1000637	acute respiratory distress syndrome	D012128	Respiratory Distress Syndrome	121373	EFO_0000684	respiratory system disease	6	CHEMBL1981592
ADRA2A	ENSG00000150594	Adrenergic receptor alpha	CHEMBL1981592	Adrenergic receptor alpha antagonist	NEGATIVE MODULATOR	AVIPTADIL		3	MONDO_0100096	COVID-19	D045169	Severe Acute Respiratory Syndrome	128457	EFO_0005741	infectious disease	6	CHEMBL1981592
ADRA2A	ENSG00000150594	Adrenergic receptor alpha	CHEMBL1981592	Adrenergic receptor alpha antagonist	NEGATIVE MODULATOR	AVIPTADIL		1	MONDO_0100096	COVID-19	D000086382	COVID-19	145765	EFO_0005741	infectious disease	6	CHEMBL1981592
ADRA2C	ENSG00000184160	Adrenergic receptor alpha	CHEMBL1981592	Adrenergic receptor alpha antagonist	NEGATIVE MODULATOR	AVIPTADIL		2	EFO_0004610	acute lung injury	D055371	Acute Lung Injury	121372	EFO_0000546 | EFO_0000684	injury | respiratory system disease	6	CHEMBL1981592
ADRA2C	ENSG00000184160	Adrenergic receptor alpha	CHEMBL1981592	Adrenergic receptor alpha antagonist	NEGATIVE MODULATOR	AVIPTADIL		2	EFO_1000637	acute respiratory distress syndrome	D012128	Respiratory Distress Syndrome	121373	EFO_0000684	respiratory system disease	6	CHEMBL1981592
ADRA2C	ENSG00000184160	Adrenergic receptor alpha	CHEMBL1981592	Adrenergic receptor alpha antagonist	NEGATIVE MODULATOR	AVIPTADIL		3	MONDO_0100096	COVID-19	D045169	Severe Acute Respiratory Syndrome	128457	EFO_0005741	infectious disease	6	CHEMBL1981592
ADRA2C	ENSG00000184160	Adrenergic receptor alpha	CHEMBL1981592	Adrenergic receptor alpha antagonist	NEGATIVE MODULATOR	AVIPTADIL		1	MONDO_0100096	COVID-19	D000086382	COVID-19	145765	EFO_0005741	infectious disease	6	CHEMBL1981592
ADRA1D	ENSG00000171873	Adrenergic receptor alpha	CHEMBL1981592	Adrenergic receptor alpha antagonist	NEGATIVE MODULATOR	AVIPTADIL		2	EFO_0004610	acute lung injury	D055371	Acute Lung Injury	121372	EFO_0000546 | EFO_0000684	injury | respiratory system disease	6	CHEMBL1981592
ADRA1D	ENSG00000171873	Adrenergic receptor alpha	CHEMBL1981592	Adrenergic receptor alpha antagonist	NEGATIVE MODULATOR	AVIPTADIL		2	EFO_1000637	acute respiratory distress syndrome	D012128	Respiratory Distress Syndrome	121373	EFO_0000684	respiratory system disease	6	CHEMBL1981592
ADRA1D	ENSG00000171873	Adrenergic receptor alpha	CHEMBL1981592	Adrenergic receptor alpha antagonist	NEGATIVE MODULATOR	AVIPTADIL		3	MONDO_0100096	COVID-19	D045169	Severe Acute Respiratory Syndrome	128457	EFO_0005741	infectious disease	6	CHEMBL1981592
ADRA1D	ENSG00000171873	Adrenergic receptor alpha	CHEMBL1981592	Adrenergic receptor alpha antagonist	NEGATIVE MODULATOR	AVIPTADIL		1	MONDO_0100096	COVID-19	D000086382	COVID-19	145765	EFO_0005741	infectious disease	6	CHEMBL1981592
ADRA1B	ENSG00000170214	Adrenergic receptor alpha	CHEMBL1981592	Adrenergic receptor alpha antagonist	NEGATIVE MODULATOR	AVIPTADIL		2	EFO_0004610	acute lung injury	D055371	Acute Lung Injury	121372	EFO_0000546 | EFO_0000684	injury | respiratory system disease	6	CHEMBL1981592
ADRA1B	ENSG00000170214	Adrenergic receptor alpha	CHEMBL1981592	Adrenergic receptor alpha antagonist	NEGATIVE MODULATOR	AVIPTADIL		2	EFO_1000637	acute respiratory distress syndrome	D012128	Respiratory Distress Syndrome	121373	EFO_0000684	respiratory system disease	6	CHEMBL1981592
ADRA1B	ENSG00000170214	Adrenergic receptor alpha	CHEMBL1981592	Adrenergic receptor alpha antagonist	NEGATIVE MODULATOR	AVIPTADIL		3	MONDO_0100096	COVID-19	D045169	Severe Acute Respiratory Syndrome	128457	EFO_0005741	infectious disease	6	CHEMBL1981592
ADRA1B	ENSG00000170214	Adrenergic receptor alpha	CHEMBL1981592	Adrenergic receptor alpha antagonist	NEGATIVE MODULATOR	AVIPTADIL		1	MONDO_0100096	COVID-19	D000086382	COVID-19	145765	EFO_0005741	infectious disease	6	CHEMBL1981592
ADRA2B	ENSG00000274286	Adrenergic receptor alpha	CHEMBL1981592	Adrenergic receptor alpha antagonist	NEGATIVE MODULATOR	AVIPTADIL		2	EFO_0004610	acute lung injury	D055371	Acute Lung Injury	121372	EFO_0000546 | EFO_0000684	injury | respiratory system disease	6	CHEMBL1981592
ADRA2B	ENSG00000274286	Adrenergic receptor alpha	CHEMBL1981592	Adrenergic receptor alpha antagonist	NEGATIVE MODULATOR	AVIPTADIL		2	EFO_1000637	acute respiratory distress syndrome	D012128	Respiratory Distress Syndrome	121373	EFO_0000684	respiratory system disease	6	CHEMBL1981592
ADRA2B	ENSG00000274286	Adrenergic receptor alpha	CHEMBL1981592	Adrenergic receptor alpha antagonist	NEGATIVE MODULATOR	AVIPTADIL		3	MONDO_0100096	COVID-19	D045169	Severe Acute Respiratory Syndrome	128457	EFO_0005741	infectious disease	6	CHEMBL1981592
ADRA2B	ENSG00000274286	Adrenergic receptor alpha	CHEMBL1981592	Adrenergic receptor alpha antagonist	NEGATIVE MODULATOR	AVIPTADIL		1	MONDO_0100096	COVID-19	D000086382	COVID-19	145765	EFO_0005741	infectious disease	6	CHEMBL1981592
ADRA1A	ENSG00000120907	Adrenergic receptor alpha	CHEMBL2311030	Adrenergic receptor alpha antagonist	NEGATIVE MODULATOR	ERGOLOID MESYLATES	1953	4	EFO_0000319	cardiovascular disease	D002318	Cardiovascular Diseases	25962	EFO_0000319	cardiovascular disease	13	CHEMBL2364968
ADRA1A	ENSG00000120907	Adrenergic receptor alpha	CHEMBL2311030	Adrenergic receptor alpha antagonist	NEGATIVE MODULATOR	ERGOLOID MESYLATES	1953	2	EFO_0004718	vascular dementia	D015140	Dementia, Vascular	59931	EFO_0000677 | EFO_0000618 | EFO_0000319	mental or behavioural disorder | nervous system disease | cardiovascular disease	13	CHEMBL2364968
ADRA1A	ENSG00000120907	Adrenergic receptor alpha	CHEMBL2311030	Adrenergic receptor alpha antagonist	NEGATIVE MODULATOR	ERGOLOID MESYLATES	1953	2	MONDO_0010383	fragile X syndrome	D005600	Fragile X Syndrome	138253	HP_0001197 | HP_0000924 | EFO_0000677 | EFO_0000618 | HP_0000707 | EFO_1001986 | HP_0000078 | EFO_0000589 | EFO_0003966	abnormality of prenatal development or birth | abnormality of the skeletal system | mental or behavioural disorder | nervous system disease | abnormality of the nervous system | connective tissue disease | abnormality of the genital system | metabolic disease | eye disease	13	CHEMBL2364968
ADRA2A	ENSG00000150594	Adrenergic receptor alpha	CHEMBL2311030	Adrenergic receptor alpha antagonist	NEGATIVE MODULATOR	ERGOLOID MESYLATES	1953	4	EFO_0000319	cardiovascular disease	D002318	Cardiovascular Diseases	25962	EFO_0000319	cardiovascular disease	13	CHEMBL2364968
ADRA2A	ENSG00000150594	Adrenergic receptor alpha	CHEMBL2311030	Adrenergic receptor alpha antagonist	NEGATIVE MODULATOR	ERGOLOID MESYLATES	1953	2	EFO_0004718	vascular dementia	D015140	Dementia, Vascular	59931	EFO_0000677 | EFO_0000618 | EFO_0000319	mental or behavioural disorder | nervous system disease | cardiovascular disease	13	CHEMBL2364968
ADRA2A	ENSG00000150594	Adrenergic receptor alpha	CHEMBL2311030	Adrenergic receptor alpha antagonist	NEGATIVE MODULATOR	ERGOLOID MESYLATES	1953	2	MONDO_0010383	fragile X syndrome	D005600	Fragile X Syndrome	138253	HP_0001197 | HP_0000924 | EFO_0000677 | EFO_0000618 | HP_0000707 | EFO_1001986 | HP_0000078 | EFO_0000589 | EFO_0003966	abnormality of prenatal development or birth | abnormality of the skeletal system | mental or behavioural disorder | nervous system disease | abnormality of the nervous system | connective tissue disease | abnormality of the genital system | metabolic disease | eye disease	13	CHEMBL2364968
ADRA2C	ENSG00000184160	Adrenergic receptor alpha	CHEMBL2311030	Adrenergic receptor alpha antagonist	NEGATIVE MODULATOR	ERGOLOID MESYLATES	1953	4	EFO_0000319	cardiovascular disease	D002318	Cardiovascular Diseases	25962	EFO_0000319	cardiovascular disease	13	CHEMBL2364968
ADRA2C	ENSG00000184160	Adrenergic receptor alpha	CHEMBL2311030	Adrenergic receptor alpha antagonist	NEGATIVE MODULATOR	ERGOLOID MESYLATES	1953	2	EFO_0004718	vascular dementia	D015140	Dementia, Vascular	59931	EFO_0000677 | EFO_0000618 | EFO_0000319	mental or behavioural disorder | nervous system disease | cardiovascular disease	13	CHEMBL2364968
ADRA2C	ENSG00000184160	Adrenergic receptor alpha	CHEMBL2311030	Adrenergic receptor alpha antagonist	NEGATIVE MODULATOR	ERGOLOID MESYLATES	1953	2	MONDO_0010383	fragile X syndrome	D005600	Fragile X Syndrome	138253	HP_0001197 | HP_0000924 | EFO_0000677 | EFO_0000618 | HP_0000707 | EFO_1001986 | HP_0000078 | EFO_0000589 | EFO_0003966	abnormality of prenatal development or birth | abnormality of the skeletal system | mental or behavioural disorder | nervous system disease | abnormality of the nervous system | connective tissue disease | abnormality of the genital system | metabolic disease | eye disease	13	CHEMBL2364968
ADRA1D	ENSG00000171873	Adrenergic receptor alpha	CHEMBL2311030	Adrenergic receptor alpha antagonist	NEGATIVE MODULATOR	ERGOLOID MESYLATES	1953	4	EFO_0000319	cardiovascular disease	D002318	Cardiovascular Diseases	25962	EFO_0000319	cardiovascular disease	13	CHEMBL2364968
ADRA1D	ENSG00000171873	Adrenergic receptor alpha	CHEMBL2311030	Adrenergic receptor alpha antagonist	NEGATIVE MODULATOR	ERGOLOID MESYLATES	1953	2	EFO_0004718	vascular dementia	D015140	Dementia, Vascular	59931	EFO_0000677 | EFO_0000618 | EFO_0000319	mental or behavioural disorder | nervous system disease | cardiovascular disease	13	CHEMBL2364968
ADRA1D	ENSG00000171873	Adrenergic receptor alpha	CHEMBL2311030	Adrenergic receptor alpha antagonist	NEGATIVE MODULATOR	ERGOLOID MESYLATES	1953	2	MONDO_0010383	fragile X syndrome	D005600	Fragile X Syndrome	138253	HP_0001197 | HP_0000924 | EFO_0000677 | EFO_0000618 | HP_0000707 | EFO_1001986 | HP_0000078 | EFO_0000589 | EFO_0003966	abnormality of prenatal development or birth | abnormality of the skeletal system | mental or behavioural disorder | nervous system disease | abnormality of the nervous system | connective tissue disease | abnormality of the genital system | metabolic disease | eye disease	13	CHEMBL2364968
ADRA1B	ENSG00000170214	Adrenergic receptor alpha	CHEMBL2311030	Adrenergic receptor alpha antagonist	NEGATIVE MODULATOR	ERGOLOID MESYLATES	1953	4	EFO_0000319	cardiovascular disease	D002318	Cardiovascular Diseases	25962	EFO_0000319	cardiovascular disease	13	CHEMBL2364968
ADRA1B	ENSG00000170214	Adrenergic receptor alpha	CHEMBL2311030	Adrenergic receptor alpha antagonist	NEGATIVE MODULATOR	ERGOLOID MESYLATES	1953	2	EFO_0004718	vascular dementia	D015140	Dementia, Vascular	59931	EFO_0000677 | EFO_0000618 | EFO_0000319	mental or behavioural disorder | nervous system disease | cardiovascular disease	13	CHEMBL2364968
ADRA1B	ENSG00000170214	Adrenergic receptor alpha	CHEMBL2311030	Adrenergic receptor alpha antagonist	NEGATIVE MODULATOR	ERGOLOID MESYLATES	1953	2	MONDO_0010383	fragile X syndrome	D005600	Fragile X Syndrome	138253	HP_0001197 | HP_0000924 | EFO_0000677 | EFO_0000618 | HP_0000707 | EFO_1001986 | HP_0000078 | EFO_0000589 | EFO_0003966	abnormality of prenatal development or birth | abnormality of the skeletal system | mental or behavioural disorder | nervous system disease | abnormality of the nervous system | connective tissue disease | abnormality of the genital system | metabolic disease | eye disease	13	CHEMBL2364968
ADRA2B	ENSG00000274286	Adrenergic receptor alpha	CHEMBL2311030	Adrenergic receptor alpha antagonist	NEGATIVE MODULATOR	ERGOLOID MESYLATES	1953	4	EFO_0000319	cardiovascular disease	D002318	Cardiovascular Diseases	25962	EFO_0000319	cardiovascular disease	13	CHEMBL2364968
ADRA2B	ENSG00000274286	Adrenergic receptor alpha	CHEMBL2311030	Adrenergic receptor alpha antagonist	NEGATIVE MODULATOR	ERGOLOID MESYLATES	1953	2	EFO_0004718	vascular dementia	D015140	Dementia, Vascular	59931	EFO_0000677 | EFO_0000618 | EFO_0000319	mental or behavioural disorder | nervous system disease | cardiovascular disease	13	CHEMBL2364968
ADRA2B	ENSG00000274286	Adrenergic receptor alpha	CHEMBL2311030	Adrenergic receptor alpha antagonist	NEGATIVE MODULATOR	ERGOLOID MESYLATES	1953	2	MONDO_0010383	fragile X syndrome	D005600	Fragile X Syndrome	138253	HP_0001197 | HP_0000924 | EFO_0000677 | EFO_0000618 | HP_0000707 | EFO_1001986 | HP_0000078 | EFO_0000589 | EFO_0003966	abnormality of prenatal development or birth | abnormality of the skeletal system | mental or behavioural disorder | nervous system disease | abnormality of the nervous system | connective tissue disease | abnormality of the genital system | metabolic disease | eye disease	13	CHEMBL2364968
ADRA1A	ENSG00000120907	Adrenergic receptor alpha	CHEMBL2448612	Adrenergic receptor alpha agonist	POSITIVE MODULATOR	ERGOTAMINE TARTRATE	1948	4	HP_0002315	Headache	D006261	Headache	133940	EFO_0000618 | HP_0000707 | EFO_0000319	nervous system disease | abnormality of the nervous system | cardiovascular disease	7	CHEMBL442
ADRA1A	ENSG00000120907	Adrenergic receptor alpha	CHEMBL2448612	Adrenergic receptor alpha agonist	POSITIVE MODULATOR	ERGOTAMINE TARTRATE	1948	4	MONDO_0005277	migraine disorder	D008881	Migraine Disorders	137443	EFO_0000677 | EFO_0000618 | HP_0000707 | EFO_0000319	mental or behavioural disorder | nervous system disease | abnormality of the nervous system | cardiovascular disease	7	CHEMBL442
ADRA2A	ENSG00000150594	Adrenergic receptor alpha	CHEMBL2448612	Adrenergic receptor alpha agonist	POSITIVE MODULATOR	ERGOTAMINE TARTRATE	1948	4	HP_0002315	Headache	D006261	Headache	133940	EFO_0000618 | HP_0000707 | EFO_0000319	nervous system disease | abnormality of the nervous system | cardiovascular disease	7	CHEMBL442
ADRA2A	ENSG00000150594	Adrenergic receptor alpha	CHEMBL2448612	Adrenergic receptor alpha agonist	POSITIVE MODULATOR	ERGOTAMINE TARTRATE	1948	4	MONDO_0005277	migraine disorder	D008881	Migraine Disorders	137443	EFO_0000677 | EFO_0000618 | HP_0000707 | EFO_0000319	mental or behavioural disorder | nervous system disease | abnormality of the nervous system | cardiovascular disease	7	CHEMBL442
ADRA2C	ENSG00000184160	Adrenergic receptor alpha	CHEMBL2448612	Adrenergic receptor alpha agonist	POSITIVE MODULATOR	ERGOTAMINE TARTRATE	1948	4	HP_0002315	Headache	D006261	Headache	133940	EFO_0000618 | HP_0000707 | EFO_0000319	nervous system disease | abnormality of the nervous system | cardiovascular disease	7	CHEMBL442
ADRA2C	ENSG00000184160	Adrenergic receptor alpha	CHEMBL2448612	Adrenergic receptor alpha agonist	POSITIVE MODULATOR	ERGOTAMINE TARTRATE	1948	4	MONDO_0005277	migraine disorder	D008881	Migraine Disorders	137443	EFO_0000677 | EFO_0000618 | HP_0000707 | EFO_0000319	mental or behavioural disorder | nervous system disease | abnormality of the nervous system | cardiovascular disease	7	CHEMBL442
ADRA1D	ENSG00000171873	Adrenergic receptor alpha	CHEMBL2448612	Adrenergic receptor alpha agonist	POSITIVE MODULATOR	ERGOTAMINE TARTRATE	1948	4	HP_0002315	Headache	D006261	Headache	133940	EFO_0000618 | HP_0000707 | EFO_0000319	nervous system disease | abnormality of the nervous system | cardiovascular disease	7	CHEMBL442
ADRA1D	ENSG00000171873	Adrenergic receptor alpha	CHEMBL2448612	Adrenergic receptor alpha agonist	POSITIVE MODULATOR	ERGOTAMINE TARTRATE	1948	4	MONDO_0005277	migraine disorder	D008881	Migraine Disorders	137443	EFO_0000677 | EFO_0000618 | HP_0000707 | EFO_0000319	mental or behavioural disorder | nervous system disease | abnormality of the nervous system | cardiovascular disease	7	CHEMBL442
ADRA1B	ENSG00000170214	Adrenergic receptor alpha	CHEMBL2448612	Adrenergic receptor alpha agonist	POSITIVE MODULATOR	ERGOTAMINE TARTRATE	1948	4	HP_0002315	Headache	D006261	Headache	133940	EFO_0000618 | HP_0000707 | EFO_0000319	nervous system disease | abnormality of the nervous system | cardiovascular disease	7	CHEMBL442
ADRA1B	ENSG00000170214	Adrenergic receptor alpha	CHEMBL2448612	Adrenergic receptor alpha agonist	POSITIVE MODULATOR	ERGOTAMINE TARTRATE	1948	4	MONDO_0005277	migraine disorder	D008881	Migraine Disorders	137443	EFO_0000677 | EFO_0000618 | HP_0000707 | EFO_0000319	mental or behavioural disorder | nervous system disease | abnormality of the nervous system | cardiovascular disease	7	CHEMBL442
ADRA2B	ENSG00000274286	Adrenergic receptor alpha	CHEMBL2448612	Adrenergic receptor alpha agonist	POSITIVE MODULATOR	ERGOTAMINE TARTRATE	1948	4	HP_0002315	Headache	D006261	Headache	133940	EFO_0000618 | HP_0000707 | EFO_0000319	nervous system disease | abnormality of the nervous system | cardiovascular disease	7	CHEMBL442
ADRA2B	ENSG00000274286	Adrenergic receptor alpha	CHEMBL2448612	Adrenergic receptor alpha agonist	POSITIVE MODULATOR	ERGOTAMINE TARTRATE	1948	4	MONDO_0005277	migraine disorder	D008881	Migraine Disorders	137443	EFO_0000677 | EFO_0000618 | HP_0000707 | EFO_0000319	mental or behavioural disorder | nervous system disease | abnormality of the nervous system | cardiovascular disease	7	CHEMBL442
ADRA1A	ENSG00000120907	Adrenergic receptor alpha	CHEMBL3559672	Adrenergic receptor alpha antagonist	NEGATIVE MODULATOR	RAUWOLFIA SERPENTINA	1954	4	EFO_0000537	hypertension	D006973	Hypertension	23784	EFO_0000319	cardiovascular disease	6	CHEMBL3559672
ADRA1A	ENSG00000120907	Adrenergic receptor alpha	CHEMBL3559672	Adrenergic receptor alpha antagonist	NEGATIVE MODULATOR	RAUWOLFIA SERPENTINA	1954	3	EFO_0003777	heart disease	D006331	Heart Diseases	111412	EFO_0000319	cardiovascular disease	6	CHEMBL3559672
ADRA2A	ENSG00000150594	Adrenergic receptor alpha	CHEMBL3559672	Adrenergic receptor alpha antagonist	NEGATIVE MODULATOR	RAUWOLFIA SERPENTINA	1954	4	EFO_0000537	hypertension	D006973	Hypertension	23784	EFO_0000319	cardiovascular disease	6	CHEMBL3559672
ADRA2A	ENSG00000150594	Adrenergic receptor alpha	CHEMBL3559672	Adrenergic receptor alpha antagonist	NEGATIVE MODULATOR	RAUWOLFIA SERPENTINA	1954	3	EFO_0003777	heart disease	D006331	Heart Diseases	111412	EFO_0000319	cardiovascular disease	6	CHEMBL3559672
ADRA2C	ENSG00000184160	Adrenergic receptor alpha	CHEMBL3559672	Adrenergic receptor alpha antagonist	NEGATIVE MODULATOR	RAUWOLFIA SERPENTINA	1954	4	EFO_0000537	hypertension	D006973	Hypertension	23784	EFO_0000319	cardiovascular disease	6	CHEMBL3559672
ADRA2C	ENSG00000184160	Adrenergic receptor alpha	CHEMBL3559672	Adrenergic receptor alpha antagonist	NEGATIVE MODULATOR	RAUWOLFIA SERPENTINA	1954	3	EFO_0003777	heart disease	D006331	Heart Diseases	111412	EFO_0000319	cardiovascular disease	6	CHEMBL3559672
ADRA1D	ENSG00000171873	Adrenergic receptor alpha	CHEMBL3559672	Adrenergic receptor alpha antagonist	NEGATIVE MODULATOR	RAUWOLFIA SERPENTINA	1954	4	EFO_0000537	hypertension	D006973	Hypertension	23784	EFO_0000319	cardiovascular disease	6	CHEMBL3559672
ADRA1D	ENSG00000171873	Adrenergic receptor alpha	CHEMBL3559672	Adrenergic receptor alpha antagonist	NEGATIVE MODULATOR	RAUWOLFIA SERPENTINA	1954	3	EFO_0003777	heart disease	D006331	Heart Diseases	111412	EFO_0000319	cardiovascular disease	6	CHEMBL3559672
ADRA1B	ENSG00000170214	Adrenergic receptor alpha	CHEMBL3559672	Adrenergic receptor alpha antagonist	NEGATIVE MODULATOR	RAUWOLFIA SERPENTINA	1954	4	EFO_0000537	hypertension	D006973	Hypertension	23784	EFO_0000319	cardiovascular disease	6	CHEMBL3559672
ADRA1B	ENSG00000170214	Adrenergic receptor alpha	CHEMBL3559672	Adrenergic receptor alpha antagonist	NEGATIVE MODULATOR	RAUWOLFIA SERPENTINA	1954	3	EFO_0003777	heart disease	D006331	Heart Diseases	111412	EFO_0000319	cardiovascular disease	6	CHEMBL3559672
ADRA2B	ENSG00000274286	Adrenergic receptor alpha	CHEMBL3559672	Adrenergic receptor alpha antagonist	NEGATIVE MODULATOR	RAUWOLFIA SERPENTINA	1954	4	EFO_0000537	hypertension	D006973	Hypertension	23784	EFO_0000319	cardiovascular disease	6	CHEMBL3559672
ADRA2B	ENSG00000274286	Adrenergic receptor alpha	CHEMBL3559672	Adrenergic receptor alpha antagonist	NEGATIVE MODULATOR	RAUWOLFIA SERPENTINA	1954	3	EFO_0003777	heart disease	D006331	Heart Diseases	111412	EFO_0000319	cardiovascular disease	6	CHEMBL3559672
MAOA	ENSG00000189221	Monoamine oxidase	CHEMBL92401	Monoamine oxidase inhibitor	NEGATIVE MODULATOR	IPRONIAZID		4	EFO_0003761	unipolar depression	D003866	Depressive Disorder	50196	EFO_0000677 | EFO_0000618	mental or behavioural disorder | nervous system disease	2	CHEMBL92401
MAOB	ENSG00000069535	Monoamine oxidase	CHEMBL92401	Monoamine oxidase inhibitor	NEGATIVE MODULATOR	IPRONIAZID		4	EFO_0003761	unipolar depression	D003866	Depressive Disorder	50196	EFO_0000677 | EFO_0000618	mental or behavioural disorder | nervous system disease	2	CHEMBL92401
MAOA	ENSG00000189221	Monoamine oxidase	CHEMBL1200425	Monoamine oxidase inhibitor	NEGATIVE MODULATOR	PARGYLINE HYDROCHLORIDE	1982									2	CHEMBL673
MAOB	ENSG00000069535	Monoamine oxidase	CHEMBL1200425	Monoamine oxidase inhibitor	NEGATIVE MODULATOR	PARGYLINE HYDROCHLORIDE	1982									2	CHEMBL673
MAOA	ENSG00000189221	Monoamine oxidase	CHEMBL1200895	Monoamine oxidase inhibitor	NEGATIVE MODULATOR	PHENELZINE SULFATE	1961	2	EFO_0000673	prostate adenocarcinoma	D011471	Prostatic Neoplasms	46542	EFO_0000616 | EFO_0000512	neoplasm | reproductive system disease	2	CHEMBL1089
MAOA	ENSG00000189221	Monoamine oxidase	CHEMBL1200895	Monoamine oxidase inhibitor	NEGATIVE MODULATOR	PHENELZINE SULFATE	1961	1	MONDO_0007254	breast cancer	D001943	Breast Neoplasms	120710	EFO_0000616	neoplasm	2	CHEMBL1089
MAOB	ENSG00000069535	Monoamine oxidase	CHEMBL1200895	Monoamine oxidase inhibitor	NEGATIVE MODULATOR	PHENELZINE SULFATE	1961	2	EFO_0000673	prostate adenocarcinoma	D011471	Prostatic Neoplasms	46542	EFO_0000616 | EFO_0000512	neoplasm | reproductive system disease	2	CHEMBL1089
MAOB	ENSG00000069535	Monoamine oxidase	CHEMBL1200895	Monoamine oxidase inhibitor	NEGATIVE MODULATOR	PHENELZINE SULFATE	1961	1	MONDO_0007254	breast cancer	D001943	Breast Neoplasms	120710	EFO_0000616	neoplasm	2	CHEMBL1089
MAOA	ENSG00000189221	Monoamine oxidase	CHEMBL1201168	Monoamine oxidase inhibitor	NEGATIVE MODULATOR	ISOCARBOXAZID	1959	4	EFO_0003761	unipolar depression	D003866	Depressive Disorder	28222	EFO_0000677 | EFO_0000618	mental or behavioural disorder | nervous system disease	2	CHEMBL1201168
MAOA	ENSG00000189221	Monoamine oxidase	CHEMBL1201168	Monoamine oxidase inhibitor	NEGATIVE MODULATOR	ISOCARBOXAZID	1959	4	EFO_0003761	unipolar depression	D003863	Depression	134500	EFO_0000677 | EFO_0000618	mental or behavioural disorder | nervous system disease	2	CHEMBL1201168
MAOA	ENSG00000189221	Monoamine oxidase	CHEMBL1201168	Monoamine oxidase inhibitor	NEGATIVE MODULATOR	ISOCARBOXAZID	1959	4	MONDO_0002009	major depressive disorder	D003865	Depressive Disorder, Major	134501	EFO_0000677 | EFO_0000618	mental or behavioural disorder | nervous system disease	2	CHEMBL1201168
MAOA	ENSG00000189221	Monoamine oxidase	CHEMBL1201168	Monoamine oxidase inhibitor	NEGATIVE MODULATOR	ISOCARBOXAZID	1959	0.5	MONDO_0004975	Alzheimer disease	D000544	Alzheimer Disease	138358	EFO_0000677 | EFO_0000618 | HP_0000707	mental or behavioural disorder | nervous system disease | abnormality of the nervous system	2	CHEMBL1201168
MAOB	ENSG00000069535	Monoamine oxidase	CHEMBL1201168	Monoamine oxidase inhibitor	NEGATIVE MODULATOR	ISOCARBOXAZID	1959	4	EFO_0003761	unipolar depression	D003866	Depressive Disorder	28222	EFO_0000677 | EFO_0000618	mental or behavioural disorder | nervous system disease	2	CHEMBL1201168
MAOB	ENSG00000069535	Monoamine oxidase	CHEMBL1201168	Monoamine oxidase inhibitor	NEGATIVE MODULATOR	ISOCARBOXAZID	1959	4	EFO_0003761	unipolar depression	D003863	Depression	134500	EFO_0000677 | EFO_0000618	mental or behavioural disorder | nervous system disease	2	CHEMBL1201168
MAOB	ENSG00000069535	Monoamine oxidase	CHEMBL1201168	Monoamine oxidase inhibitor	NEGATIVE MODULATOR	ISOCARBOXAZID	1959	4	MONDO_0002009	major depressive disorder	D003865	Depressive Disorder, Major	134501	EFO_0000677 | EFO_0000618	mental or behavioural disorder | nervous system disease	2	CHEMBL1201168
MAOB	ENSG00000069535	Monoamine oxidase	CHEMBL1201168	Monoamine oxidase inhibitor	NEGATIVE MODULATOR	ISOCARBOXAZID	1959	0.5	MONDO_0004975	Alzheimer disease	D000544	Alzheimer Disease	138358	EFO_0000677 | EFO_0000618 | HP_0000707	mental or behavioural disorder | nervous system disease | abnormality of the nervous system	2	CHEMBL1201168
MAOA	ENSG00000189221	Monoamine oxidase	CHEMBL1256841	Monoamine oxidase inhibitor	NEGATIVE MODULATOR	NIALAMIDE		4	EFO_0003761	unipolar depression	D003866	Depressive Disorder	43079	EFO_0000677 | EFO_0000618	mental or behavioural disorder | nervous system disease	2	CHEMBL1256841
MAOB	ENSG00000069535	Monoamine oxidase	CHEMBL1256841	Monoamine oxidase inhibitor	NEGATIVE MODULATOR	NIALAMIDE		4	EFO_0003761	unipolar depression	D003866	Depressive Disorder	43079	EFO_0000677 | EFO_0000618	mental or behavioural disorder | nervous system disease	2	CHEMBL1256841
MAOA	ENSG00000189221	Monoamine oxidase	CHEMBL1909283	Monoamine oxidase inhibitor	NEGATIVE MODULATOR	MEBANAZINE										2	CHEMBL1909283
MAOB	ENSG00000069535	Monoamine oxidase	CHEMBL1909283	Monoamine oxidase inhibitor	NEGATIVE MODULATOR	MEBANAZINE										2	CHEMBL1909283
MAOA	ENSG00000189221	Monoamine oxidase	CHEMBL1909286	Monoamine oxidase inhibitor	NEGATIVE MODULATOR	PHENOXYPROPAZINE										2	CHEMBL1909286
MAOB	ENSG00000069535	Monoamine oxidase	CHEMBL1909286	Monoamine oxidase inhibitor	NEGATIVE MODULATOR	PHENOXYPROPAZINE										2	CHEMBL1909286
MAOA	ENSG00000189221	Monoamine oxidase	CHEMBL3989698	Monoamine oxidase inhibitor	NEGATIVE MODULATOR	TRANYLCYPROMINE SULFATE	1961	4	EFO_1002014	melancholia	D003866	Depressive Disorder	134974	EFO_0000677 | EFO_0000618	mental or behavioural disorder | nervous system disease	2	CHEMBL3989843
MAOA	ENSG00000189221	Monoamine oxidase	CHEMBL3989698	Monoamine oxidase inhibitor	NEGATIVE MODULATOR	TRANYLCYPROMINE SULFATE	1961	4	MONDO_0002009	major depressive disorder	D003865	Depressive Disorder, Major	134975	EFO_0000677 | EFO_0000618	mental or behavioural disorder | nervous system disease	2	CHEMBL3989843
MAOB	ENSG00000069535	Monoamine oxidase	CHEMBL3989698	Monoamine oxidase inhibitor	NEGATIVE MODULATOR	TRANYLCYPROMINE SULFATE	1961	4	EFO_1002014	melancholia	D003866	Depressive Disorder	134974	EFO_0000677 | EFO_0000618	mental or behavioural disorder | nervous system disease	2	CHEMBL3989843
MAOB	ENSG00000069535	Monoamine oxidase	CHEMBL3989698	Monoamine oxidase inhibitor	NEGATIVE MODULATOR	TRANYLCYPROMINE SULFATE	1961	4	MONDO_0002009	major depressive disorder	D003865	Depressive Disorder, Major	134975	EFO_0000677 | EFO_0000618	mental or behavioural disorder | nervous system disease	2	CHEMBL3989843
RRM1	ENSG00000167325	Ribonucleoside-diphosphate reductase RR1	CHEMBL467	Ribonucleoside-diphosphate reductase RR1 inhibitor	NEGATIVE MODULATOR	HYDROXYUREA	1967	3	EFO_0000565	leukemia	D007938	Leukemia	23281	HP_0000924 | HP_0003011 | EFO_0000540 | EFO_0000616 | HP_0001871	abnormality of the skeletal system | abnormality of the musculature | immune system disease | neoplasm | abnormality of blood and blood-forming tissues	3	CHEMBL467
RRM1	ENSG00000167325	Ribonucleoside-diphosphate reductase RR1	CHEMBL467	Ribonucleoside-diphosphate reductase RR1 inhibitor	NEGATIVE MODULATOR	HYDROXYUREA	1967	4	EFO_0000756	melanoma	D008545	Melanoma	23282	EFO_0000616 | EFO_0010285	neoplasm | integumentary system disease	3	CHEMBL467
RRM1	ENSG00000167325	Ribonucleoside-diphosphate reductase RR1	CHEMBL467	Ribonucleoside-diphosphate reductase RR1 inhibitor	NEGATIVE MODULATOR	HYDROXYUREA	1967	3	EFO_0000479	essential thrombocythemia	D013920	Thrombocythemia, Essential	24496	HP_0000924 | HP_0003011 | HP_0001871 | EFO_0000616 | EFO_0000540 | HP_0001197 | EFO_1001986	abnormality of the skeletal system | abnormality of the musculature | abnormality of blood and blood-forming tissues | neoplasm | immune system disease | abnormality of prenatal development or birth | connective tissue disease	3	CHEMBL467
RRM1	ENSG00000167325	Ribonucleoside-diphosphate reductase RR1	CHEMBL467	Ribonucleoside-diphosphate reductase RR1 inhibitor	NEGATIVE MODULATOR	HYDROXYUREA	1967	3	EFO_0002429	polycythemia vera	D011087	Polycythemia Vera	24498	HP_0000924 | HP_0003011 | HP_0001871 | EFO_0000616 | EFO_0000540 | HP_0001197 | EFO_1001986	abnormality of the skeletal system | abnormality of the musculature | abnormality of blood and blood-forming tissues | neoplasm | immune system disease | abnormality of prenatal development or birth | connective tissue disease	3	CHEMBL467
RRM1	ENSG00000167325	Ribonucleoside-diphosphate reductase RR1	CHEMBL467	Ribonucleoside-diphosphate reductase RR1 inhibitor	NEGATIVE MODULATOR	HYDROXYUREA	1967	3	EFO_0000198	myelodysplastic syndrome	D009190	Myelodysplastic Syndromes	27228	EFO_0000616 | HP_0001871 | HP_0000924 | HP_0001197 | EFO_0004503 | EFO_0005741 | EFO_0000540 | HP_0002715 | EFO_0000677 | EFO_0000618 | HP_0000707	neoplasm | abnormality of blood and blood-forming tissues | abnormality of the skeletal system | abnormality of prenatal development or birth | hematological measurement | infectious disease | immune system disease | abnormality of the immune system | mental or behavioural disorder | nervous system disease | abnormality of the nervous system	3	CHEMBL467
RRM1	ENSG00000167325	Ribonucleoside-diphosphate reductase RR1	CHEMBL467	Ribonucleoside-diphosphate reductase RR1 inhibitor	NEGATIVE MODULATOR	HYDROXYUREA	1967	4	EFO_0000616	neoplasm	D009369	Neoplasms	42980	EFO_0000616	neoplasm	3	CHEMBL467
RRM1	ENSG00000167325	Ribonucleoside-diphosphate reductase RR1	CHEMBL467	Ribonucleoside-diphosphate reductase RR1 inhibitor	NEGATIVE MODULATOR	HYDROXYUREA	1967	3	EFO_0000519	glioblastoma multiforme	D005909	Glioblastoma	48606	EFO_0000616 | EFO_0000618 | HP_0000707 | EFO_0000677	neoplasm | nervous system disease | abnormality of the nervous system | mental or behavioural disorder	3	CHEMBL467
RRM1	ENSG00000167325	Ribonucleoside-diphosphate reductase RR1	CHEMBL467	Ribonucleoside-diphosphate reductase RR1 inhibitor	NEGATIVE MODULATOR	HYDROXYUREA	1967	2	EFO_0000222	acute myeloid leukemia	D015470	Leukemia, Myeloid, Acute	60079	HP_0001871 | EFO_0000616 | EFO_0004503	abnormality of blood and blood-forming tissues | neoplasm | hematological measurement	3	CHEMBL467
RRM1	ENSG00000167325	Ribonucleoside-diphosphate reductase RR1	CHEMBL467	Ribonucleoside-diphosphate reductase RR1 inhibitor	NEGATIVE MODULATOR	HYDROXYUREA	1967	3	EFO_0000224	acute promyelocytic leukemia	D015473	Leukemia, Promyelocytic, Acute	60080	HP_0000924 | HP_0003011 | HP_0001871 | EFO_0000616 | EFO_0000540 | EFO_1001986	abnormality of the skeletal system | abnormality of the musculature | abnormality of blood and blood-forming tissues | neoplasm | immune system disease | connective tissue disease	3	CHEMBL467
RRM1	ENSG00000167325	Ribonucleoside-diphosphate reductase RR1	CHEMBL467	Ribonucleoside-diphosphate reductase RR1 inhibitor	NEGATIVE MODULATOR	HYDROXYUREA	1967	3	EFO_0000313	carcinoma	D002277	Carcinoma	60081	EFO_0000616	neoplasm	3	CHEMBL467
RRM1	ENSG00000167325	Ribonucleoside-diphosphate reductase RR1	CHEMBL467	Ribonucleoside-diphosphate reductase RR1 inhibitor	NEGATIVE MODULATOR	HYDROXYUREA	1967	4	EFO_0000339	chronic myelogenous leukemia	D015464	Leukemia, Myelogenous, Chronic, BCR-ABL Positive	60082	HP_0000924 | HP_0003011 | HP_0001871 | EFO_0000616 | EFO_0000540 | HP_0001197 | EFO_1001986	abnormality of the skeletal system | abnormality of the musculature | abnormality of blood and blood-forming tissues | neoplasm | immune system disease | abnormality of prenatal development or birth | connective tissue disease	3	CHEMBL467
RRM1	ENSG00000167325	Ribonucleoside-diphosphate reductase RR1	CHEMBL467	Ribonucleoside-diphosphate reductase RR1 inhibitor	NEGATIVE MODULATOR	HYDROXYUREA	1967	2	EFO_0000574	lymphoma	D008223	Lymphoma	60083	EFO_0000616 | HP_0001197 | HP_0001871	neoplasm | abnormality of prenatal development or birth | abnormality of blood and blood-forming tissues	3	CHEMBL467
RRM1	ENSG00000167325	Ribonucleoside-diphosphate reductase RR1	CHEMBL467	Ribonucleoside-diphosphate reductase RR1 inhibitor	NEGATIVE MODULATOR	HYDROXYUREA	1967	3	EFO_0000712	stroke	D020521	Stroke	60086	EFO_0000319 | EFO_0000618 | HP_0000707	cardiovascular disease | nervous system disease | abnormality of the nervous system	3	CHEMBL467
RRM1	ENSG00000167325	Ribonucleoside-diphosphate reductase RR1	CHEMBL467	Ribonucleoside-diphosphate reductase RR1 inhibitor	NEGATIVE MODULATOR	HYDROXYUREA	1967	3	EFO_0000764	HIV infection	D015658	HIV Infections	60087	EFO_0005741 | EFO_0000540 | HP_0002715	infectious disease | immune system disease | abnormality of the immune system	3	CHEMBL467
RRM1	ENSG00000167325	Ribonucleoside-diphosphate reductase RR1	CHEMBL467	Ribonucleoside-diphosphate reductase RR1 inhibitor	NEGATIVE MODULATOR	HYDROXYUREA	1967	3	EFO_0002430	primary myelofibrosis	D055728	Primary Myelofibrosis	60090	HP_0000924 | HP_0003011 | HP_0001871 | EFO_0000616 | EFO_0000540 | HP_0001197 | EFO_1001986	abnormality of the skeletal system | abnormality of the musculature | abnormality of blood and blood-forming tissues | neoplasm | immune system disease | abnormality of prenatal development or birth | connective tissue disease	3	CHEMBL467
RRM1	ENSG00000167325	Ribonucleoside-diphosphate reductase RR1	CHEMBL467	Ribonucleoside-diphosphate reductase RR1 inhibitor	NEGATIVE MODULATOR	HYDROXYUREA	1967	2	EFO_0006859	head and neck malignant neoplasia	D006258	Head and Neck Neoplasms	60092	EFO_0000616	neoplasm	3	CHEMBL467
RRM1	ENSG00000167325	Ribonucleoside-diphosphate reductase RR1	CHEMBL467	Ribonucleoside-diphosphate reductase RR1 inhibitor	NEGATIVE MODULATOR	HYDROXYUREA	1967	2	EFO_1001465	gliosarcoma	D018316	Gliosarcoma	60093	EFO_0000618 | HP_0000707 | EFO_0000616 | EFO_0000677	nervous system disease | abnormality of the nervous system | neoplasm | mental or behavioural disorder	3	CHEMBL467
RRM1	ENSG00000167325	Ribonucleoside-diphosphate reductase RR1	CHEMBL467	Ribonucleoside-diphosphate reductase RR1 inhibitor	NEGATIVE MODULATOR	HYDROXYUREA	1967	2	EFO_1001797	Hemoglobin SC Disease	D006450	Hemoglobin SC Disease	60094	HP_0001197 | HP_0001871	abnormality of prenatal development or birth | abnormality of blood and blood-forming tissues	3	CHEMBL467
RRM1	ENSG00000167325	Ribonucleoside-diphosphate reductase RR1	CHEMBL467	Ribonucleoside-diphosphate reductase RR1 inhibitor	NEGATIVE MODULATOR	HYDROXYUREA	1967	2	Orphanet_848	Beta-thalassemia	D017086	beta-Thalassemia	60095	HP_0001197 | HP_0000079 | HP_0001871	abnormality of prenatal development or birth | abnormality of the urinary system | abnormality of blood and blood-forming tissues	3	CHEMBL467
RRM1	ENSG00000167325	Ribonucleoside-diphosphate reductase RR1	CHEMBL467	Ribonucleoside-diphosphate reductase RR1 inhibitor	NEGATIVE MODULATOR	HYDROXYUREA	1967	2	EFO_0008525	spinal muscular atrophy	D009134	Muscular Atrophy, Spinal	109034	HP_0000924 | HP_0003011 | EFO_0000618	abnormality of the skeletal system | abnormality of the musculature | nervous system disease	3	CHEMBL467
RRM1	ENSG00000167325	Ribonucleoside-diphosphate reductase RR1	CHEMBL467	Ribonucleoside-diphosphate reductase RR1 inhibitor	NEGATIVE MODULATOR	HYDROXYUREA	1967	3	EFO_0004251	myeloproliferative disorder	D009196	Myeloproliferative Disorders	118895	EFO_0000616 | HP_0001197 | HP_0001871	neoplasm | abnormality of prenatal development or birth | abnormality of blood and blood-forming tissues	3	CHEMBL467
RRM1	ENSG00000167325	Ribonucleoside-diphosphate reductase RR1	CHEMBL467	Ribonucleoside-diphosphate reductase RR1 inhibitor	NEGATIVE MODULATOR	HYDROXYUREA	1967	2	EFO_1000158	Central Nervous System Neoplasm	D016543	Central Nervous System Neoplasms	118896	EFO_0000616 | EFO_0000618	neoplasm | nervous system disease	3	CHEMBL467
RRM1	ENSG00000167325	Ribonucleoside-diphosphate reductase RR1	CHEMBL467	Ribonucleoside-diphosphate reductase RR1 inhibitor	NEGATIVE MODULATOR	HYDROXYUREA	1967	3	HP_0001871	Abnormality of blood and blood-forming tissues	D006402	Hematologic Diseases	118897	EFO_0000319 | HP_0001871 | HP_0001197	cardiovascular disease | abnormality of blood and blood-forming tissues | abnormality of prenatal development or birth	3	CHEMBL467
RRM1	ENSG00000167325	Ribonucleoside-diphosphate reductase RR1	CHEMBL467	Ribonucleoside-diphosphate reductase RR1 inhibitor	NEGATIVE MODULATOR	HYDROXYUREA	1967	2	MONDO_0001056	gastric cancer	D013274	Stomach Neoplasms	118898	EFO_0000616 | EFO_0000405	neoplasm | digestive system disease	3	CHEMBL467
RRM1	ENSG00000167325	Ribonucleoside-diphosphate reductase RR1	CHEMBL467	Ribonucleoside-diphosphate reductase RR1 inhibitor	NEGATIVE MODULATOR	HYDROXYUREA	1967	0.5	MONDO_0005149	pulmonary hypertension	D006976	Hypertension, Pulmonary	118899	EFO_0000319	cardiovascular disease	3	CHEMBL467
RRM1	ENSG00000167325	Ribonucleoside-diphosphate reductase RR1	CHEMBL467	Ribonucleoside-diphosphate reductase RR1 inhibitor	NEGATIVE MODULATOR	HYDROXYUREA	1967	2	MONDO_0007576	esophageal cancer	D004938	Esophageal Neoplasms	118900	EFO_0000616 | EFO_0000405	neoplasm | digestive system disease	3	CHEMBL467
RRM1	ENSG00000167325	Ribonucleoside-diphosphate reductase RR1	CHEMBL467	Ribonucleoside-diphosphate reductase RR1 inhibitor	NEGATIVE MODULATOR	HYDROXYUREA	1967	1	MONDO_0008903	lung cancer	D008175	Lung Neoplasms	118902	EFO_0000616 | EFO_0000684	neoplasm | respiratory system disease	3	CHEMBL467
RRM1	ENSG00000167325	Ribonucleoside-diphosphate reductase RR1	CHEMBL467	Ribonucleoside-diphosphate reductase RR1 inhibitor	NEGATIVE MODULATOR	HYDROXYUREA	1967	2	EFO_0000220	acute lymphoblastic leukemia	D054198	Precursor Cell Lymphoblastic Leukemia-Lymphoma	127622	HP_0000924 | HP_0003011 | HP_0001871 | EFO_0000616 | EFO_0000540 | HP_0001197	abnormality of the skeletal system | abnormality of the musculature | abnormality of blood and blood-forming tissues | neoplasm | immune system disease | abnormality of prenatal development or birth	3	CHEMBL467
RRM1	ENSG00000167325	Ribonucleoside-diphosphate reductase RR1	CHEMBL467	Ribonucleoside-diphosphate reductase RR1 inhibitor	NEGATIVE MODULATOR	HYDROXYUREA	1967	3	EFO_0003817	laryngeal neoplasm	D007822	Laryngeal Neoplasms	127623	EFO_0000616 | EFO_0000405 | EFO_0000684	neoplasm | digestive system disease | respiratory system disease	3	CHEMBL467
RRM1	ENSG00000167325	Ribonucleoside-diphosphate reductase RR1	CHEMBL467	Ribonucleoside-diphosphate reductase RR1 inhibitor	NEGATIVE MODULATOR	HYDROXYUREA	1967	3	EFO_0003866	paranasal sinus neoplasm	D010255	Paranasal Sinus Neoplasms	127624	EFO_0000616 | EFO_0010285	neoplasm | integumentary system disease	3	CHEMBL467
RRM1	ENSG00000167325	Ribonucleoside-diphosphate reductase RR1	CHEMBL467	Ribonucleoside-diphosphate reductase RR1 inhibitor	NEGATIVE MODULATOR	HYDROXYUREA	1967	3	EFO_0005570	oral cavity cancer	D009062	Mouth Neoplasms	127625	EFO_0000616	neoplasm	3	CHEMBL467
RRM1	ENSG00000167325	Ribonucleoside-diphosphate reductase RR1	CHEMBL467	Ribonucleoside-diphosphate reductase RR1 inhibitor	NEGATIVE MODULATOR	HYDROXYUREA	1967	3	EFO_0005577	pharynx cancer	D010610	Pharyngeal Neoplasms	127626	EFO_0000616 | EFO_0000684	neoplasm | respiratory system disease	3	CHEMBL467
RRM1	ENSG00000167325	Ribonucleoside-diphosphate reductase RR1	CHEMBL467	Ribonucleoside-diphosphate reductase RR1 inhibitor	NEGATIVE MODULATOR	HYDROXYUREA	1967	3	EFO_1000642	hemochromatosis	D006432	Hemochromatosis	127627	EFO_0000319 | EFO_0000405 | EFO_0000618 | HP_0000707 | HP_0000924 | HP_0001871 | EFO_0004503	cardiovascular disease | digestive system disease | nervous system disease | abnormality of the nervous system | abnormality of the skeletal system | abnormality of blood and blood-forming tissues | hematological measurement	3	CHEMBL467
RRM1	ENSG00000167325	Ribonucleoside-diphosphate reductase RR1	CHEMBL467	Ribonucleoside-diphosphate reductase RR1 inhibitor	NEGATIVE MODULATOR	HYDROXYUREA	1967	3	MONDO_0044903	myelofibrosis	D055728	Primary Myelofibrosis	127628	HP_0000924 | HP_0003011 | EFO_0000540 | HP_0001871	abnormality of the skeletal system | abnormality of the musculature | immune system disease | abnormality of blood and blood-forming tissues	3	CHEMBL467
RRM1	ENSG00000167325	Ribonucleoside-diphosphate reductase RR1	CHEMBL467	Ribonucleoside-diphosphate reductase RR1 inhibitor	NEGATIVE MODULATOR	HYDROXYUREA	1967	4	EFO_0000707	squamous cell carcinoma	D002294	Carcinoma, Squamous Cell	134473	EFO_0000616 | EFO_0010285	neoplasm | integumentary system disease	3	CHEMBL467
RRM1	ENSG00000167325	Ribonucleoside-diphosphate reductase RR1	CHEMBL467	Ribonucleoside-diphosphate reductase RR1 inhibitor	NEGATIVE MODULATOR	HYDROXYUREA	1967	2	EFO_0009907	Desmoid-type fibromatosis	D018222	Fibromatosis, Aggressive	134474	EFO_0000616 | HP_0001197 | EFO_1001986	neoplasm | abnormality of prenatal development or birth | connective tissue disease	3	CHEMBL467
RRM1	ENSG00000167325	Ribonucleoside-diphosphate reductase RR1	CHEMBL467	Ribonucleoside-diphosphate reductase RR1 inhibitor	NEGATIVE MODULATOR	HYDROXYUREA	1967	2	EFO_1001996	Thalassemia	D013789	Thalassemia	138304	HP_0001197 | HP_0001871	abnormality of prenatal development or birth | abnormality of blood and blood-forming tissues	3	CHEMBL467
RRM1	ENSG00000167325	Ribonucleoside-diphosphate reductase RR1	CHEMBL467	Ribonucleoside-diphosphate reductase RR1 inhibitor	NEGATIVE MODULATOR	HYDROXYUREA	1967	2	MONDO_0005301	multiple sclerosis	D009103	Multiple Sclerosis	138305	EFO_0000677 | EFO_0000618 | HP_0000707 | EFO_0000540 | HP_0002715 | EFO_0004872	mental or behavioural disorder | nervous system disease | abnormality of the nervous system | immune system disease | abnormality of the immune system | inflammatory biomarker measurement	3	CHEMBL467
RRM1	ENSG00000167325	Ribonucleoside-diphosphate reductase RR1	CHEMBL467	Ribonucleoside-diphosphate reductase RR1 inhibitor	NEGATIVE MODULATOR	HYDROXYUREA	1967	4	MONDO_0011382	sickle cell anemia	D000755	Anemia, Sickle Cell	138306	HP_0000924 | HP_0003011 | HP_0000079 | EFO_0000512 | HP_0001871 | EFO_0000589 | HP_0001197	abnormality of the skeletal system | abnormality of the musculature | abnormality of the urinary system | reproductive system disease | abnormality of blood and blood-forming tissues | metabolic disease | abnormality of prenatal development or birth	3	CHEMBL467
RRM1	ENSG00000167325	Ribonucleoside-diphosphate reductase RR1	CHEMBL467	Ribonucleoside-diphosphate reductase RR1 inhibitor	NEGATIVE MODULATOR	HYDROXYUREA	1967	2	MONDO_0016642	meningioma	D008579	Meningioma	138307	EFO_0000616 | EFO_0000618	neoplasm | nervous system disease	3	CHEMBL467
RRM1	ENSG00000167325	Ribonucleoside-diphosphate reductase RR1	CHEMBL467	Ribonucleoside-diphosphate reductase RR1 inhibitor	NEGATIVE MODULATOR	HYDROXYUREA	1967	4	EFO_0000181	head and neck squamous cell carcinoma	D002294	Carcinoma, Squamous Cell	144965	EFO_0000616	neoplasm	3	CHEMBL467
RRM1	ENSG00000167325	Ribonucleoside-diphosphate reductase RR1	CHEMBL467	Ribonucleoside-diphosphate reductase RR1 inhibitor	NEGATIVE MODULATOR	HYDROXYUREA	1967	2	MONDO_0016487	beta-thalassemia intermedia	D017086	beta-Thalassemia	144966			3	CHEMBL467
RRM2B	ENSG00000048392	Ribonucleoside-diphosphate reductase RR1	CHEMBL467	Ribonucleoside-diphosphate reductase RR1 inhibitor	NEGATIVE MODULATOR	HYDROXYUREA	1967	3	EFO_0000565	leukemia	D007938	Leukemia	23281	HP_0000924 | HP_0003011 | EFO_0000540 | EFO_0000616 | HP_0001871	abnormality of the skeletal system | abnormality of the musculature | immune system disease | neoplasm | abnormality of blood and blood-forming tissues	3	CHEMBL467
RRM2B	ENSG00000048392	Ribonucleoside-diphosphate reductase RR1	CHEMBL467	Ribonucleoside-diphosphate reductase RR1 inhibitor	NEGATIVE MODULATOR	HYDROXYUREA	1967	4	EFO_0000756	melanoma	D008545	Melanoma	23282	EFO_0000616 | EFO_0010285	neoplasm | integumentary system disease	3	CHEMBL467
RRM2B	ENSG00000048392	Ribonucleoside-diphosphate reductase RR1	CHEMBL467	Ribonucleoside-diphosphate reductase RR1 inhibitor	NEGATIVE MODULATOR	HYDROXYUREA	1967	3	EFO_0000479	essential thrombocythemia	D013920	Thrombocythemia, Essential	24496	HP_0000924 | HP_0003011 | HP_0001871 | EFO_0000616 | EFO_0000540 | HP_0001197 | EFO_1001986	abnormality of the skeletal system | abnormality of the musculature | abnormality of blood and blood-forming tissues | neoplasm | immune system disease | abnormality of prenatal development or birth | connective tissue disease	3	CHEMBL467
RRM2B	ENSG00000048392	Ribonucleoside-diphosphate reductase RR1	CHEMBL467	Ribonucleoside-diphosphate reductase RR1 inhibitor	NEGATIVE MODULATOR	HYDROXYUREA	1967	3	EFO_0002429	polycythemia vera	D011087	Polycythemia Vera	24498	HP_0000924 | HP_0003011 | HP_0001871 | EFO_0000616 | EFO_0000540 | HP_0001197 | EFO_1001986	abnormality of the skeletal system | abnormality of the musculature | abnormality of blood and blood-forming tissues | neoplasm | immune system disease | abnormality of prenatal development or birth | connective tissue disease	3	CHEMBL467
RRM2B	ENSG00000048392	Ribonucleoside-diphosphate reductase RR1	CHEMBL467	Ribonucleoside-diphosphate reductase RR1 inhibitor	NEGATIVE MODULATOR	HYDROXYUREA	1967	3	EFO_0000198	myelodysplastic syndrome	D009190	Myelodysplastic Syndromes	27228	EFO_0000616 | HP_0001871 | HP_0000924 | HP_0001197 | EFO_0004503 | EFO_0005741 | EFO_0000540 | HP_0002715 | EFO_0000677 | EFO_0000618 | HP_0000707	neoplasm | abnormality of blood and blood-forming tissues | abnormality of the skeletal system | abnormality of prenatal development or birth | hematological measurement | infectious disease | immune system disease | abnormality of the immune system | mental or behavioural disorder | nervous system disease | abnormality of the nervous system	3	CHEMBL467
RRM2B	ENSG00000048392	Ribonucleoside-diphosphate reductase RR1	CHEMBL467	Ribonucleoside-diphosphate reductase RR1 inhibitor	NEGATIVE MODULATOR	HYDROXYUREA	1967	4	EFO_0000616	neoplasm	D009369	Neoplasms	42980	EFO_0000616	neoplasm	3	CHEMBL467
RRM2B	ENSG00000048392	Ribonucleoside-diphosphate reductase RR1	CHEMBL467	Ribonucleoside-diphosphate reductase RR1 inhibitor	NEGATIVE MODULATOR	HYDROXYUREA	1967	3	EFO_0000519	glioblastoma multiforme	D005909	Glioblastoma	48606	EFO_0000616 | EFO_0000618 | HP_0000707 | EFO_0000677	neoplasm | nervous system disease | abnormality of the nervous system | mental or behavioural disorder	3	CHEMBL467
RRM2B	ENSG00000048392	Ribonucleoside-diphosphate reductase RR1	CHEMBL467	Ribonucleoside-diphosphate reductase RR1 inhibitor	NEGATIVE MODULATOR	HYDROXYUREA	1967	2	EFO_0000222	acute myeloid leukemia	D015470	Leukemia, Myeloid, Acute	60079	HP_0001871 | EFO_0000616 | EFO_0004503	abnormality of blood and blood-forming tissues | neoplasm | hematological measurement	3	CHEMBL467
RRM2B	ENSG00000048392	Ribonucleoside-diphosphate reductase RR1	CHEMBL467	Ribonucleoside-diphosphate reductase RR1 inhibitor	NEGATIVE MODULATOR	HYDROXYUREA	1967	3	EFO_0000224	acute promyelocytic leukemia	D015473	Leukemia, Promyelocytic, Acute	60080	HP_0000924 | HP_0003011 | HP_0001871 | EFO_0000616 | EFO_0000540 | EFO_1001986	abnormality of the skeletal system | abnormality of the musculature | abnormality of blood and blood-forming tissues | neoplasm | immune system disease | connective tissue disease	3	CHEMBL467
RRM2B	ENSG00000048392	Ribonucleoside-diphosphate reductase RR1	CHEMBL467	Ribonucleoside-diphosphate reductase RR1 inhibitor	NEGATIVE MODULATOR	HYDROXYUREA	1967	3	EFO_0000313	carcinoma	D002277	Carcinoma	60081	EFO_0000616	neoplasm	3	CHEMBL467
RRM2B	ENSG00000048392	Ribonucleoside-diphosphate reductase RR1	CHEMBL467	Ribonucleoside-diphosphate reductase RR1 inhibitor	NEGATIVE MODULATOR	HYDROXYUREA	1967	4	EFO_0000339	chronic myelogenous leukemia	D015464	Leukemia, Myelogenous, Chronic, BCR-ABL Positive	60082	HP_0000924 | HP_0003011 | HP_0001871 | EFO_0000616 | EFO_0000540 | HP_0001197 | EFO_1001986	abnormality of the skeletal system | abnormality of the musculature | abnormality of blood and blood-forming tissues | neoplasm | immune system disease | abnormality of prenatal development or birth | connective tissue disease	3	CHEMBL467
RRM2B	ENSG00000048392	Ribonucleoside-diphosphate reductase RR1	CHEMBL467	Ribonucleoside-diphosphate reductase RR1 inhibitor	NEGATIVE MODULATOR	HYDROXYUREA	1967	2	EFO_0000574	lymphoma	D008223	Lymphoma	60083	EFO_0000616 | HP_0001197 | HP_0001871	neoplasm | abnormality of prenatal development or birth | abnormality of blood and blood-forming tissues	3	CHEMBL467
RRM2B	ENSG00000048392	Ribonucleoside-diphosphate reductase RR1	CHEMBL467	Ribonucleoside-diphosphate reductase RR1 inhibitor	NEGATIVE MODULATOR	HYDROXYUREA	1967	3	EFO_0000712	stroke	D020521	Stroke	60086	EFO_0000319 | EFO_0000618 | HP_0000707	cardiovascular disease | nervous system disease | abnormality of the nervous system	3	CHEMBL467
RRM2B	ENSG00000048392	Ribonucleoside-diphosphate reductase RR1	CHEMBL467	Ribonucleoside-diphosphate reductase RR1 inhibitor	NEGATIVE MODULATOR	HYDROXYUREA	1967	3	EFO_0000764	HIV infection	D015658	HIV Infections	60087	EFO_0005741 | EFO_0000540 | HP_0002715	infectious disease | immune system disease | abnormality of the immune system	3	CHEMBL467
RRM2B	ENSG00000048392	Ribonucleoside-diphosphate reductase RR1	CHEMBL467	Ribonucleoside-diphosphate reductase RR1 inhibitor	NEGATIVE MODULATOR	HYDROXYUREA	1967	3	EFO_0002430	primary myelofibrosis	D055728	Primary Myelofibrosis	60090	HP_0000924 | HP_0003011 | HP_0001871 | EFO_0000616 | EFO_0000540 | HP_0001197 | EFO_1001986	abnormality of the skeletal system | abnormality of the musculature | abnormality of blood and blood-forming tissues | neoplasm | immune system disease | abnormality of prenatal development or birth | connective tissue disease	3	CHEMBL467
RRM2B	ENSG00000048392	Ribonucleoside-diphosphate reductase RR1	CHEMBL467	Ribonucleoside-diphosphate reductase RR1 inhibitor	NEGATIVE MODULATOR	HYDROXYUREA	1967	2	EFO_0006859	head and neck malignant neoplasia	D006258	Head and Neck Neoplasms	60092	EFO_0000616	neoplasm	3	CHEMBL467
RRM2B	ENSG00000048392	Ribonucleoside-diphosphate reductase RR1	CHEMBL467	Ribonucleoside-diphosphate reductase RR1 inhibitor	NEGATIVE MODULATOR	HYDROXYUREA	1967	2	EFO_1001465	gliosarcoma	D018316	Gliosarcoma	60093	EFO_0000618 | HP_0000707 | EFO_0000616 | EFO_0000677	nervous system disease | abnormality of the nervous system | neoplasm | mental or behavioural disorder	3	CHEMBL467
RRM2B	ENSG00000048392	Ribonucleoside-diphosphate reductase RR1	CHEMBL467	Ribonucleoside-diphosphate reductase RR1 inhibitor	NEGATIVE MODULATOR	HYDROXYUREA	1967	2	EFO_1001797	Hemoglobin SC Disease	D006450	Hemoglobin SC Disease	60094	HP_0001197 | HP_0001871	abnormality of prenatal development or birth | abnormality of blood and blood-forming tissues	3	CHEMBL467
RRM2B	ENSG00000048392	Ribonucleoside-diphosphate reductase RR1	CHEMBL467	Ribonucleoside-diphosphate reductase RR1 inhibitor	NEGATIVE MODULATOR	HYDROXYUREA	1967	2	Orphanet_848	Beta-thalassemia	D017086	beta-Thalassemia	60095	HP_0001197 | HP_0000079 | HP_0001871	abnormality of prenatal development or birth | abnormality of the urinary system | abnormality of blood and blood-forming tissues	3	CHEMBL467
RRM2B	ENSG00000048392	Ribonucleoside-diphosphate reductase RR1	CHEMBL467	Ribonucleoside-diphosphate reductase RR1 inhibitor	NEGATIVE MODULATOR	HYDROXYUREA	1967	2	EFO_0008525	spinal muscular atrophy	D009134	Muscular Atrophy, Spinal	109034	HP_0000924 | HP_0003011 | EFO_0000618	abnormality of the skeletal system | abnormality of the musculature | nervous system disease	3	CHEMBL467
RRM2B	ENSG00000048392	Ribonucleoside-diphosphate reductase RR1	CHEMBL467	Ribonucleoside-diphosphate reductase RR1 inhibitor	NEGATIVE MODULATOR	HYDROXYUREA	1967	3	EFO_0004251	myeloproliferative disorder	D009196	Myeloproliferative Disorders	118895	EFO_0000616 | HP_0001197 | HP_0001871	neoplasm | abnormality of prenatal development or birth | abnormality of blood and blood-forming tissues	3	CHEMBL467
RRM2B	ENSG00000048392	Ribonucleoside-diphosphate reductase RR1	CHEMBL467	Ribonucleoside-diphosphate reductase RR1 inhibitor	NEGATIVE MODULATOR	HYDROXYUREA	1967	2	EFO_1000158	Central Nervous System Neoplasm	D016543	Central Nervous System Neoplasms	118896	EFO_0000616 | EFO_0000618	neoplasm | nervous system disease	3	CHEMBL467
RRM2B	ENSG00000048392	Ribonucleoside-diphosphate reductase RR1	CHEMBL467	Ribonucleoside-diphosphate reductase RR1 inhibitor	NEGATIVE MODULATOR	HYDROXYUREA	1967	3	HP_0001871	Abnormality of blood and blood-forming tissues	D006402	Hematologic Diseases	118897	EFO_0000319 | HP_0001871 | HP_0001197	cardiovascular disease | abnormality of blood and blood-forming tissues | abnormality of prenatal development or birth	3	CHEMBL467
RRM2B	ENSG00000048392	Ribonucleoside-diphosphate reductase RR1	CHEMBL467	Ribonucleoside-diphosphate reductase RR1 inhibitor	NEGATIVE MODULATOR	HYDROXYUREA	1967	2	MONDO_0001056	gastric cancer	D013274	Stomach Neoplasms	118898	EFO_0000616 | EFO_0000405	neoplasm | digestive system disease	3	CHEMBL467
RRM2B	ENSG00000048392	Ribonucleoside-diphosphate reductase RR1	CHEMBL467	Ribonucleoside-diphosphate reductase RR1 inhibitor	NEGATIVE MODULATOR	HYDROXYUREA	1967	0.5	MONDO_0005149	pulmonary hypertension	D006976	Hypertension, Pulmonary	118899	EFO_0000319	cardiovascular disease	3	CHEMBL467
RRM2B	ENSG00000048392	Ribonucleoside-diphosphate reductase RR1	CHEMBL467	Ribonucleoside-diphosphate reductase RR1 inhibitor	NEGATIVE MODULATOR	HYDROXYUREA	1967	2	MONDO_0007576	esophageal cancer	D004938	Esophageal Neoplasms	118900	EFO_0000616 | EFO_0000405	neoplasm | digestive system disease	3	CHEMBL467
RRM2B	ENSG00000048392	Ribonucleoside-diphosphate reductase RR1	CHEMBL467	Ribonucleoside-diphosphate reductase RR1 inhibitor	NEGATIVE MODULATOR	HYDROXYUREA	1967	1	MONDO_0008903	lung cancer	D008175	Lung Neoplasms	118902	EFO_0000616 | EFO_0000684	neoplasm | respiratory system disease	3	CHEMBL467
RRM2B	ENSG00000048392	Ribonucleoside-diphosphate reductase RR1	CHEMBL467	Ribonucleoside-diphosphate reductase RR1 inhibitor	NEGATIVE MODULATOR	HYDROXYUREA	1967	2	EFO_0000220	acute lymphoblastic leukemia	D054198	Precursor Cell Lymphoblastic Leukemia-Lymphoma	127622	HP_0000924 | HP_0003011 | HP_0001871 | EFO_0000616 | EFO_0000540 | HP_0001197	abnormality of the skeletal system | abnormality of the musculature | abnormality of blood and blood-forming tissues | neoplasm | immune system disease | abnormality of prenatal development or birth	3	CHEMBL467
RRM2B	ENSG00000048392	Ribonucleoside-diphosphate reductase RR1	CHEMBL467	Ribonucleoside-diphosphate reductase RR1 inhibitor	NEGATIVE MODULATOR	HYDROXYUREA	1967	3	EFO_0003817	laryngeal neoplasm	D007822	Laryngeal Neoplasms	127623	EFO_0000616 | EFO_0000405 | EFO_0000684	neoplasm | digestive system disease | respiratory system disease	3	CHEMBL467
RRM2B	ENSG00000048392	Ribonucleoside-diphosphate reductase RR1	CHEMBL467	Ribonucleoside-diphosphate reductase RR1 inhibitor	NEGATIVE MODULATOR	HYDROXYUREA	1967	3	EFO_0003866	paranasal sinus neoplasm	D010255	Paranasal Sinus Neoplasms	127624	EFO_0000616 | EFO_0010285	neoplasm | integumentary system disease	3	CHEMBL467
RRM2B	ENSG00000048392	Ribonucleoside-diphosphate reductase RR1	CHEMBL467	Ribonucleoside-diphosphate reductase RR1 inhibitor	NEGATIVE MODULATOR	HYDROXYUREA	1967	3	EFO_0005570	oral cavity cancer	D009062	Mouth Neoplasms	127625	EFO_0000616	neoplasm	3	CHEMBL467
RRM2B	ENSG00000048392	Ribonucleoside-diphosphate reductase RR1	CHEMBL467	Ribonucleoside-diphosphate reductase RR1 inhibitor	NEGATIVE MODULATOR	HYDROXYUREA	1967	3	EFO_0005577	pharynx cancer	D010610	Pharyngeal Neoplasms	127626	EFO_0000616 | EFO_0000684	neoplasm | respiratory system disease	3	CHEMBL467
RRM2B	ENSG00000048392	Ribonucleoside-diphosphate reductase RR1	CHEMBL467	Ribonucleoside-diphosphate reductase RR1 inhibitor	NEGATIVE MODULATOR	HYDROXYUREA	1967	3	EFO_1000642	hemochromatosis	D006432	Hemochromatosis	127627	EFO_0000319 | EFO_0000405 | EFO_0000618 | HP_0000707 | HP_0000924 | HP_0001871 | EFO_0004503	cardiovascular disease | digestive system disease | nervous system disease | abnormality of the nervous system | abnormality of the skeletal system | abnormality of blood and blood-forming tissues | hematological measurement	3	CHEMBL467
RRM2B	ENSG00000048392	Ribonucleoside-diphosphate reductase RR1	CHEMBL467	Ribonucleoside-diphosphate reductase RR1 inhibitor	NEGATIVE MODULATOR	HYDROXYUREA	1967	3	MONDO_0044903	myelofibrosis	D055728	Primary Myelofibrosis	127628	HP_0000924 | HP_0003011 | EFO_0000540 | HP_0001871	abnormality of the skeletal system | abnormality of the musculature | immune system disease | abnormality of blood and blood-forming tissues	3	CHEMBL467
RRM2B	ENSG00000048392	Ribonucleoside-diphosphate reductase RR1	CHEMBL467	Ribonucleoside-diphosphate reductase RR1 inhibitor	NEGATIVE MODULATOR	HYDROXYUREA	1967	4	EFO_0000707	squamous cell carcinoma	D002294	Carcinoma, Squamous Cell	134473	EFO_0000616 | EFO_0010285	neoplasm | integumentary system disease	3	CHEMBL467
RRM2B	ENSG00000048392	Ribonucleoside-diphosphate reductase RR1	CHEMBL467	Ribonucleoside-diphosphate reductase RR1 inhibitor	NEGATIVE MODULATOR	HYDROXYUREA	1967	2	EFO_0009907	Desmoid-type fibromatosis	D018222	Fibromatosis, Aggressive	134474	EFO_0000616 | HP_0001197 | EFO_1001986	neoplasm | abnormality of prenatal development or birth | connective tissue disease	3	CHEMBL467
RRM2B	ENSG00000048392	Ribonucleoside-diphosphate reductase RR1	CHEMBL467	Ribonucleoside-diphosphate reductase RR1 inhibitor	NEGATIVE MODULATOR	HYDROXYUREA	1967	2	EFO_1001996	Thalassemia	D013789	Thalassemia	138304	HP_0001197 | HP_0001871	abnormality of prenatal development or birth | abnormality of blood and blood-forming tissues	3	CHEMBL467
RRM2B	ENSG00000048392	Ribonucleoside-diphosphate reductase RR1	CHEMBL467	Ribonucleoside-diphosphate reductase RR1 inhibitor	NEGATIVE MODULATOR	HYDROXYUREA	1967	2	MONDO_0005301	multiple sclerosis	D009103	Multiple Sclerosis	138305	EFO_0000677 | EFO_0000618 | HP_0000707 | EFO_0000540 | HP_0002715 | EFO_0004872	mental or behavioural disorder | nervous system disease | abnormality of the nervous system | immune system disease | abnormality of the immune system | inflammatory biomarker measurement	3	CHEMBL467
RRM2B	ENSG00000048392	Ribonucleoside-diphosphate reductase RR1	CHEMBL467	Ribonucleoside-diphosphate reductase RR1 inhibitor	NEGATIVE MODULATOR	HYDROXYUREA	1967	4	MONDO_0011382	sickle cell anemia	D000755	Anemia, Sickle Cell	138306	HP_0000924 | HP_0003011 | HP_0000079 | EFO_0000512 | HP_0001871 | EFO_0000589 | HP_0001197	abnormality of the skeletal system | abnormality of the musculature | abnormality of the urinary system | reproductive system disease | abnormality of blood and blood-forming tissues | metabolic disease | abnormality of prenatal development or birth	3	CHEMBL467
RRM2B	ENSG00000048392	Ribonucleoside-diphosphate reductase RR1	CHEMBL467	Ribonucleoside-diphosphate reductase RR1 inhibitor	NEGATIVE MODULATOR	HYDROXYUREA	1967	2	MONDO_0016642	meningioma	D008579	Meningioma	138307	EFO_0000616 | EFO_0000618	neoplasm | nervous system disease	3	CHEMBL467
RRM2B	ENSG00000048392	Ribonucleoside-diphosphate reductase RR1	CHEMBL467	Ribonucleoside-diphosphate reductase RR1 inhibitor	NEGATIVE MODULATOR	HYDROXYUREA	1967	4	EFO_0000181	head and neck squamous cell carcinoma	D002294	Carcinoma, Squamous Cell	144965	EFO_0000616	neoplasm	3	CHEMBL467
RRM2B	ENSG00000048392	Ribonucleoside-diphosphate reductase RR1	CHEMBL467	Ribonucleoside-diphosphate reductase RR1 inhibitor	NEGATIVE MODULATOR	HYDROXYUREA	1967	2	MONDO_0016487	beta-thalassemia intermedia	D017086	beta-Thalassemia	144966			3	CHEMBL467
RRM2	ENSG00000171848	Ribonucleoside-diphosphate reductase RR1	CHEMBL467	Ribonucleoside-diphosphate reductase RR1 inhibitor	NEGATIVE MODULATOR	HYDROXYUREA	1967	3	EFO_0000565	leukemia	D007938	Leukemia	23281	HP_0000924 | HP_0003011 | EFO_0000540 | EFO_0000616 | HP_0001871	abnormality of the skeletal system | abnormality of the musculature | immune system disease | neoplasm | abnormality of blood and blood-forming tissues	3	CHEMBL467
RRM2	ENSG00000171848	Ribonucleoside-diphosphate reductase RR1	CHEMBL467	Ribonucleoside-diphosphate reductase RR1 inhibitor	NEGATIVE MODULATOR	HYDROXYUREA	1967	4	EFO_0000756	melanoma	D008545	Melanoma	23282	EFO_0000616 | EFO_0010285	neoplasm | integumentary system disease	3	CHEMBL467
RRM2	ENSG00000171848	Ribonucleoside-diphosphate reductase RR1	CHEMBL467	Ribonucleoside-diphosphate reductase RR1 inhibitor	NEGATIVE MODULATOR	HYDROXYUREA	1967	3	EFO_0000479	essential thrombocythemia	D013920	Thrombocythemia, Essential	24496	HP_0000924 | HP_0003011 | HP_0001871 | EFO_0000616 | EFO_0000540 | HP_0001197 | EFO_1001986	abnormality of the skeletal system | abnormality of the musculature | abnormality of blood and blood-forming tissues | neoplasm | immune system disease | abnormality of prenatal development or birth | connective tissue disease	3	CHEMBL467
RRM2	ENSG00000171848	Ribonucleoside-diphosphate reductase RR1	CHEMBL467	Ribonucleoside-diphosphate reductase RR1 inhibitor	NEGATIVE MODULATOR	HYDROXYUREA	1967	3	EFO_0002429	polycythemia vera	D011087	Polycythemia Vera	24498	HP_0000924 | HP_0003011 | HP_0001871 | EFO_0000616 | EFO_0000540 | HP_0001197 | EFO_1001986	abnormality of the skeletal system | abnormality of the musculature | abnormality of blood and blood-forming tissues | neoplasm | immune system disease | abnormality of prenatal development or birth | connective tissue disease	3	CHEMBL467
RRM2	ENSG00000171848	Ribonucleoside-diphosphate reductase RR1	CHEMBL467	Ribonucleoside-diphosphate reductase RR1 inhibitor	NEGATIVE MODULATOR	HYDROXYUREA	1967	3	EFO_0000198	myelodysplastic syndrome	D009190	Myelodysplastic Syndromes	27228	EFO_0000616 | HP_0001871 | HP_0000924 | HP_0001197 | EFO_0004503 | EFO_0005741 | EFO_0000540 | HP_0002715 | EFO_0000677 | EFO_0000618 | HP_0000707	neoplasm | abnormality of blood and blood-forming tissues | abnormality of the skeletal system | abnormality of prenatal development or birth | hematological measurement | infectious disease | immune system disease | abnormality of the immune system | mental or behavioural disorder | nervous system disease | abnormality of the nervous system	3	CHEMBL467
RRM2	ENSG00000171848	Ribonucleoside-diphosphate reductase RR1	CHEMBL467	Ribonucleoside-diphosphate reductase RR1 inhibitor	NEGATIVE MODULATOR	HYDROXYUREA	1967	4	EFO_0000616	neoplasm	D009369	Neoplasms	42980	EFO_0000616	neoplasm	3	CHEMBL467
RRM2	ENSG00000171848	Ribonucleoside-diphosphate reductase RR1	CHEMBL467	Ribonucleoside-diphosphate reductase RR1 inhibitor	NEGATIVE MODULATOR	HYDROXYUREA	1967	3	EFO_0000519	glioblastoma multiforme	D005909	Glioblastoma	48606	EFO_0000616 | EFO_0000618 | HP_0000707 | EFO_0000677	neoplasm | nervous system disease | abnormality of the nervous system | mental or behavioural disorder	3	CHEMBL467
RRM2	ENSG00000171848	Ribonucleoside-diphosphate reductase RR1	CHEMBL467	Ribonucleoside-diphosphate reductase RR1 inhibitor	NEGATIVE MODULATOR	HYDROXYUREA	1967	2	EFO_0000222	acute myeloid leukemia	D015470	Leukemia, Myeloid, Acute	60079	HP_0001871 | EFO_0000616 | EFO_0004503	abnormality of blood and blood-forming tissues | neoplasm | hematological measurement	3	CHEMBL467
RRM2	ENSG00000171848	Ribonucleoside-diphosphate reductase RR1	CHEMBL467	Ribonucleoside-diphosphate reductase RR1 inhibitor	NEGATIVE MODULATOR	HYDROXYUREA	1967	3	EFO_0000224	acute promyelocytic leukemia	D015473	Leukemia, Promyelocytic, Acute	60080	HP_0000924 | HP_0003011 | HP_0001871 | EFO_0000616 | EFO_0000540 | EFO_1001986	abnormality of the skeletal system | abnormality of the musculature | abnormality of blood and blood-forming tissues | neoplasm | immune system disease | connective tissue disease	3	CHEMBL467
RRM2	ENSG00000171848	Ribonucleoside-diphosphate reductase RR1	CHEMBL467	Ribonucleoside-diphosphate reductase RR1 inhibitor	NEGATIVE MODULATOR	HYDROXYUREA	1967	3	EFO_0000313	carcinoma	D002277	Carcinoma	60081	EFO_0000616	neoplasm	3	CHEMBL467
RRM2	ENSG00000171848	Ribonucleoside-diphosphate reductase RR1	CHEMBL467	Ribonucleoside-diphosphate reductase RR1 inhibitor	NEGATIVE MODULATOR	HYDROXYUREA	1967	4	EFO_0000339	chronic myelogenous leukemia	D015464	Leukemia, Myelogenous, Chronic, BCR-ABL Positive	60082	HP_0000924 | HP_0003011 | HP_0001871 | EFO_0000616 | EFO_0000540 | HP_0001197 | EFO_1001986	abnormality of the skeletal system | abnormality of the musculature | abnormality of blood and blood-forming tissues | neoplasm | immune system disease | abnormality of prenatal development or birth | connective tissue disease	3	CHEMBL467
RRM2	ENSG00000171848	Ribonucleoside-diphosphate reductase RR1	CHEMBL467	Ribonucleoside-diphosphate reductase RR1 inhibitor	NEGATIVE MODULATOR	HYDROXYUREA	1967	2	EFO_0000574	lymphoma	D008223	Lymphoma	60083	EFO_0000616 | HP_0001197 | HP_0001871	neoplasm | abnormality of prenatal development or birth | abnormality of blood and blood-forming tissues	3	CHEMBL467
RRM2	ENSG00000171848	Ribonucleoside-diphosphate reductase RR1	CHEMBL467	Ribonucleoside-diphosphate reductase RR1 inhibitor	NEGATIVE MODULATOR	HYDROXYUREA	1967	3	EFO_0000712	stroke	D020521	Stroke	60086	EFO_0000319 | EFO_0000618 | HP_0000707	cardiovascular disease | nervous system disease | abnormality of the nervous system	3	CHEMBL467
RRM2	ENSG00000171848	Ribonucleoside-diphosphate reductase RR1	CHEMBL467	Ribonucleoside-diphosphate reductase RR1 inhibitor	NEGATIVE MODULATOR	HYDROXYUREA	1967	3	EFO_0000764	HIV infection	D015658	HIV Infections	60087	EFO_0005741 | EFO_0000540 | HP_0002715	infectious disease | immune system disease | abnormality of the immune system	3	CHEMBL467
RRM2	ENSG00000171848	Ribonucleoside-diphosphate reductase RR1	CHEMBL467	Ribonucleoside-diphosphate reductase RR1 inhibitor	NEGATIVE MODULATOR	HYDROXYUREA	1967	3	EFO_0002430	primary myelofibrosis	D055728	Primary Myelofibrosis	60090	HP_0000924 | HP_0003011 | HP_0001871 | EFO_0000616 | EFO_0000540 | HP_0001197 | EFO_1001986	abnormality of the skeletal system | abnormality of the musculature | abnormality of blood and blood-forming tissues | neoplasm | immune system disease | abnormality of prenatal development or birth | connective tissue disease	3	CHEMBL467
RRM2	ENSG00000171848	Ribonucleoside-diphosphate reductase RR1	CHEMBL467	Ribonucleoside-diphosphate reductase RR1 inhibitor	NEGATIVE MODULATOR	HYDROXYUREA	1967	2	EFO_0006859	head and neck malignant neoplasia	D006258	Head and Neck Neoplasms	60092	EFO_0000616	neoplasm	3	CHEMBL467
RRM2	ENSG00000171848	Ribonucleoside-diphosphate reductase RR1	CHEMBL467	Ribonucleoside-diphosphate reductase RR1 inhibitor	NEGATIVE MODULATOR	HYDROXYUREA	1967	2	EFO_1001465	gliosarcoma	D018316	Gliosarcoma	60093	EFO_0000618 | HP_0000707 | EFO_0000616 | EFO_0000677	nervous system disease | abnormality of the nervous system | neoplasm | mental or behavioural disorder	3	CHEMBL467
RRM2	ENSG00000171848	Ribonucleoside-diphosphate reductase RR1	CHEMBL467	Ribonucleoside-diphosphate reductase RR1 inhibitor	NEGATIVE MODULATOR	HYDROXYUREA	1967	2	EFO_1001797	Hemoglobin SC Disease	D006450	Hemoglobin SC Disease	60094	HP_0001197 | HP_0001871	abnormality of prenatal development or birth | abnormality of blood and blood-forming tissues	3	CHEMBL467
RRM2	ENSG00000171848	Ribonucleoside-diphosphate reductase RR1	CHEMBL467	Ribonucleoside-diphosphate reductase RR1 inhibitor	NEGATIVE MODULATOR	HYDROXYUREA	1967	2	Orphanet_848	Beta-thalassemia	D017086	beta-Thalassemia	60095	HP_0001197 | HP_0000079 | HP_0001871	abnormality of prenatal development or birth | abnormality of the urinary system | abnormality of blood and blood-forming tissues	3	CHEMBL467
RRM2	ENSG00000171848	Ribonucleoside-diphosphate reductase RR1	CHEMBL467	Ribonucleoside-diphosphate reductase RR1 inhibitor	NEGATIVE MODULATOR	HYDROXYUREA	1967	2	EFO_0008525	spinal muscular atrophy	D009134	Muscular Atrophy, Spinal	109034	HP_0000924 | HP_0003011 | EFO_0000618	abnormality of the skeletal system | abnormality of the musculature | nervous system disease	3	CHEMBL467
RRM2	ENSG00000171848	Ribonucleoside-diphosphate reductase RR1	CHEMBL467	Ribonucleoside-diphosphate reductase RR1 inhibitor	NEGATIVE MODULATOR	HYDROXYUREA	1967	3	EFO_0004251	myeloproliferative disorder	D009196	Myeloproliferative Disorders	118895	EFO_0000616 | HP_0001197 | HP_0001871	neoplasm | abnormality of prenatal development or birth | abnormality of blood and blood-forming tissues	3	CHEMBL467
RRM2	ENSG00000171848	Ribonucleoside-diphosphate reductase RR1	CHEMBL467	Ribonucleoside-diphosphate reductase RR1 inhibitor	NEGATIVE MODULATOR	HYDROXYUREA	1967	2	EFO_1000158	Central Nervous System Neoplasm	D016543	Central Nervous System Neoplasms	118896	EFO_0000616 | EFO_0000618	neoplasm | nervous system disease	3	CHEMBL467
RRM2	ENSG00000171848	Ribonucleoside-diphosphate reductase RR1	CHEMBL467	Ribonucleoside-diphosphate reductase RR1 inhibitor	NEGATIVE MODULATOR	HYDROXYUREA	1967	3	HP_0001871	Abnormality of blood and blood-forming tissues	D006402	Hematologic Diseases	118897	EFO_0000319 | HP_0001871 | HP_0001197	cardiovascular disease | abnormality of blood and blood-forming tissues | abnormality of prenatal development or birth	3	CHEMBL467
RRM2	ENSG00000171848	Ribonucleoside-diphosphate reductase RR1	CHEMBL467	Ribonucleoside-diphosphate reductase RR1 inhibitor	NEGATIVE MODULATOR	HYDROXYUREA	1967	2	MONDO_0001056	gastric cancer	D013274	Stomach Neoplasms	118898	EFO_0000616 | EFO_0000405	neoplasm | digestive system disease	3	CHEMBL467
RRM2	ENSG00000171848	Ribonucleoside-diphosphate reductase RR1	CHEMBL467	Ribonucleoside-diphosphate reductase RR1 inhibitor	NEGATIVE MODULATOR	HYDROXYUREA	1967	0.5	MONDO_0005149	pulmonary hypertension	D006976	Hypertension, Pulmonary	118899	EFO_0000319	cardiovascular disease	3	CHEMBL467
RRM2	ENSG00000171848	Ribonucleoside-diphosphate reductase RR1	CHEMBL467	Ribonucleoside-diphosphate reductase RR1 inhibitor	NEGATIVE MODULATOR	HYDROXYUREA	1967	2	MONDO_0007576	esophageal cancer	D004938	Esophageal Neoplasms	118900	EFO_0000616 | EFO_0000405	neoplasm | digestive system disease	3	CHEMBL467
RRM2	ENSG00000171848	Ribonucleoside-diphosphate reductase RR1	CHEMBL467	Ribonucleoside-diphosphate reductase RR1 inhibitor	NEGATIVE MODULATOR	HYDROXYUREA	1967	1	MONDO_0008903	lung cancer	D008175	Lung Neoplasms	118902	EFO_0000616 | EFO_0000684	neoplasm | respiratory system disease	3	CHEMBL467
RRM2	ENSG00000171848	Ribonucleoside-diphosphate reductase RR1	CHEMBL467	Ribonucleoside-diphosphate reductase RR1 inhibitor	NEGATIVE MODULATOR	HYDROXYUREA	1967	2	EFO_0000220	acute lymphoblastic leukemia	D054198	Precursor Cell Lymphoblastic Leukemia-Lymphoma	127622	HP_0000924 | HP_0003011 | HP_0001871 | EFO_0000616 | EFO_0000540 | HP_0001197	abnormality of the skeletal system | abnormality of the musculature | abnormality of blood and blood-forming tissues | neoplasm | immune system disease | abnormality of prenatal development or birth	3	CHEMBL467
RRM2	ENSG00000171848	Ribonucleoside-diphosphate reductase RR1	CHEMBL467	Ribonucleoside-diphosphate reductase RR1 inhibitor	NEGATIVE MODULATOR	HYDROXYUREA	1967	3	EFO_0003817	laryngeal neoplasm	D007822	Laryngeal Neoplasms	127623	EFO_0000616 | EFO_0000405 | EFO_0000684	neoplasm | digestive system disease | respiratory system disease	3	CHEMBL467
RRM2	ENSG00000171848	Ribonucleoside-diphosphate reductase RR1	CHEMBL467	Ribonucleoside-diphosphate reductase RR1 inhibitor	NEGATIVE MODULATOR	HYDROXYUREA	1967	3	EFO_0003866	paranasal sinus neoplasm	D010255	Paranasal Sinus Neoplasms	127624	EFO_0000616 | EFO_0010285	neoplasm | integumentary system disease	3	CHEMBL467
RRM2	ENSG00000171848	Ribonucleoside-diphosphate reductase RR1	CHEMBL467	Ribonucleoside-diphosphate reductase RR1 inhibitor	NEGATIVE MODULATOR	HYDROXYUREA	1967	3	EFO_0005570	oral cavity cancer	D009062	Mouth Neoplasms	127625	EFO_0000616	neoplasm	3	CHEMBL467
RRM2	ENSG00000171848	Ribonucleoside-diphosphate reductase RR1	CHEMBL467	Ribonucleoside-diphosphate reductase RR1 inhibitor	NEGATIVE MODULATOR	HYDROXYUREA	1967	3	EFO_0005577	pharynx cancer	D010610	Pharyngeal Neoplasms	127626	EFO_0000616 | EFO_0000684	neoplasm | respiratory system disease	3	CHEMBL467
RRM2	ENSG00000171848	Ribonucleoside-diphosphate reductase RR1	CHEMBL467	Ribonucleoside-diphosphate reductase RR1 inhibitor	NEGATIVE MODULATOR	HYDROXYUREA	1967	3	EFO_1000642	hemochromatosis	D006432	Hemochromatosis	127627	EFO_0000319 | EFO_0000405 | EFO_0000618 | HP_0000707 | HP_0000924 | HP_0001871 | EFO_0004503	cardiovascular disease | digestive system disease | nervous system disease | abnormality of the nervous system | abnormality of the skeletal system | abnormality of blood and blood-forming tissues | hematological measurement	3	CHEMBL467
RRM2	ENSG00000171848	Ribonucleoside-diphosphate reductase RR1	CHEMBL467	Ribonucleoside-diphosphate reductase RR1 inhibitor	NEGATIVE MODULATOR	HYDROXYUREA	1967	3	MONDO_0044903	myelofibrosis	D055728	Primary Myelofibrosis	127628	HP_0000924 | HP_0003011 | EFO_0000540 | HP_0001871	abnormality of the skeletal system | abnormality of the musculature | immune system disease | abnormality of blood and blood-forming tissues	3	CHEMBL467
RRM2	ENSG00000171848	Ribonucleoside-diphosphate reductase RR1	CHEMBL467	Ribonucleoside-diphosphate reductase RR1 inhibitor	NEGATIVE MODULATOR	HYDROXYUREA	1967	4	EFO_0000707	squamous cell carcinoma	D002294	Carcinoma, Squamous Cell	134473	EFO_0000616 | EFO_0010285	neoplasm | integumentary system disease	3	CHEMBL467
RRM2	ENSG00000171848	Ribonucleoside-diphosphate reductase RR1	CHEMBL467	Ribonucleoside-diphosphate reductase RR1 inhibitor	NEGATIVE MODULATOR	HYDROXYUREA	1967	2	EFO_0009907	Desmoid-type fibromatosis	D018222	Fibromatosis, Aggressive	134474	EFO_0000616 | HP_0001197 | EFO_1001986	neoplasm | abnormality of prenatal development or birth | connective tissue disease	3	CHEMBL467
RRM2	ENSG00000171848	Ribonucleoside-diphosphate reductase RR1	CHEMBL467	Ribonucleoside-diphosphate reductase RR1 inhibitor	NEGATIVE MODULATOR	HYDROXYUREA	1967	2	EFO_1001996	Thalassemia	D013789	Thalassemia	138304	HP_0001197 | HP_0001871	abnormality of prenatal development or birth | abnormality of blood and blood-forming tissues	3	CHEMBL467
RRM2	ENSG00000171848	Ribonucleoside-diphosphate reductase RR1	CHEMBL467	Ribonucleoside-diphosphate reductase RR1 inhibitor	NEGATIVE MODULATOR	HYDROXYUREA	1967	2	MONDO_0005301	multiple sclerosis	D009103	Multiple Sclerosis	138305	EFO_0000677 | EFO_0000618 | HP_0000707 | EFO_0000540 | HP_0002715 | EFO_0004872	mental or behavioural disorder | nervous system disease | abnormality of the nervous system | immune system disease | abnormality of the immune system | inflammatory biomarker measurement	3	CHEMBL467
RRM2	ENSG00000171848	Ribonucleoside-diphosphate reductase RR1	CHEMBL467	Ribonucleoside-diphosphate reductase RR1 inhibitor	NEGATIVE MODULATOR	HYDROXYUREA	1967	4	MONDO_0011382	sickle cell anemia	D000755	Anemia, Sickle Cell	138306	HP_0000924 | HP_0003011 | HP_0000079 | EFO_0000512 | HP_0001871 | EFO_0000589 | HP_0001197	abnormality of the skeletal system | abnormality of the musculature | abnormality of the urinary system | reproductive system disease | abnormality of blood and blood-forming tissues | metabolic disease | abnormality of prenatal development or birth	3	CHEMBL467
RRM2	ENSG00000171848	Ribonucleoside-diphosphate reductase RR1	CHEMBL467	Ribonucleoside-diphosphate reductase RR1 inhibitor	NEGATIVE MODULATOR	HYDROXYUREA	1967	2	MONDO_0016642	meningioma	D008579	Meningioma	138307	EFO_0000616 | EFO_0000618	neoplasm | nervous system disease	3	CHEMBL467
RRM2	ENSG00000171848	Ribonucleoside-diphosphate reductase RR1	CHEMBL467	Ribonucleoside-diphosphate reductase RR1 inhibitor	NEGATIVE MODULATOR	HYDROXYUREA	1967	4	EFO_0000181	head and neck squamous cell carcinoma	D002294	Carcinoma, Squamous Cell	144965	EFO_0000616	neoplasm	3	CHEMBL467
RRM2	ENSG00000171848	Ribonucleoside-diphosphate reductase RR1	CHEMBL467	Ribonucleoside-diphosphate reductase RR1 inhibitor	NEGATIVE MODULATOR	HYDROXYUREA	1967	2	MONDO_0016487	beta-thalassemia intermedia	D017086	beta-Thalassemia	144966			3	CHEMBL467
RRM1	ENSG00000167325	Ribonucleoside-diphosphate reductase RR1	CHEMBL1637	Ribonucleoside-diphosphate reductase RR1 inhibitor	NEGATIVE MODULATOR	GEMCITABINE HYDROCHLORIDE	1996	3	EFO_0000616	neoplasm	D009369	Neoplasms	23228	EFO_0000616	neoplasm	14	CHEMBL888
RRM1	ENSG00000167325	Ribonucleoside-diphosphate reductase RR1	CHEMBL1637	Ribonucleoside-diphosphate reductase RR1 inhibitor	NEGATIVE MODULATOR	GEMCITABINE HYDROCHLORIDE	1996	4	EFO_0003060	non-small cell lung carcinoma	D002289	Carcinoma, Non-Small-Cell Lung	23229	EFO_0000616 | EFO_0000684	neoplasm | respiratory system disease	14	CHEMBL888
RRM1	ENSG00000167325	Ribonucleoside-diphosphate reductase RR1	CHEMBL1637	Ribonucleoside-diphosphate reductase RR1 inhibitor	NEGATIVE MODULATOR	GEMCITABINE HYDROCHLORIDE	1996	4	EFO_0002618	pancreatic carcinoma	D010190	Pancreatic Neoplasms	23230	EFO_0000616 | EFO_0000589	neoplasm | metabolic disease	14	CHEMBL888
RRM1	ENSG00000167325	Ribonucleoside-diphosphate reductase RR1	CHEMBL1637	Ribonucleoside-diphosphate reductase RR1 inhibitor	NEGATIVE MODULATOR	GEMCITABINE HYDROCHLORIDE	1996	4	EFO_0000305	breast carcinoma	D001943	Breast Neoplasms	24469	EFO_0000616 | EFO_0000512 | EFO_0010285	neoplasm | reproductive system disease | integumentary system disease	14	CHEMBL888
RRM1	ENSG00000167325	Ribonucleoside-diphosphate reductase RR1	CHEMBL1637	Ribonucleoside-diphosphate reductase RR1 inhibitor	NEGATIVE MODULATOR	GEMCITABINE HYDROCHLORIDE	1996	2	EFO_0000565	leukemia	D007938	Leukemia	24471	HP_0000924 | HP_0003011 | EFO_0000540 | EFO_0000616 | HP_0001871	abnormality of the skeletal system | abnormality of the musculature | immune system disease | neoplasm | abnormality of blood and blood-forming tissues	14	CHEMBL888
RRM1	ENSG00000167325	Ribonucleoside-diphosphate reductase RR1	CHEMBL1637	Ribonucleoside-diphosphate reductase RR1 inhibitor	NEGATIVE MODULATOR	GEMCITABINE HYDROCHLORIDE	1996	2	EFO_0000588	mesothelioma	D008654	Mesothelioma	26017	EFO_0000616	neoplasm	14	CHEMBL888
RRM1	ENSG00000167325	Ribonucleoside-diphosphate reductase RR1	CHEMBL1637	Ribonucleoside-diphosphate reductase RR1 inhibitor	NEGATIVE MODULATOR	GEMCITABINE HYDROCHLORIDE	1996	4	EFO_0001075	ovarian carcinoma	D010051	Ovarian Neoplasms	41769	EFO_0000616 | EFO_0000512 | EFO_0000589	neoplasm | reproductive system disease | metabolic disease	14	CHEMBL888
RRM1	ENSG00000167325	Ribonucleoside-diphosphate reductase RR1	CHEMBL1637	Ribonucleoside-diphosphate reductase RR1 inhibitor	NEGATIVE MODULATOR	GEMCITABINE HYDROCHLORIDE	1996	2	EFO_0000691	sarcoma	D012509	Sarcoma	52468	EFO_0000616	neoplasm	14	CHEMBL888
RRM1	ENSG00000167325	Ribonucleoside-diphosphate reductase RR1	CHEMBL1637	Ribonucleoside-diphosphate reductase RR1 inhibitor	NEGATIVE MODULATOR	GEMCITABINE HYDROCHLORIDE	1996	2	EFO_0000183	Hodgkins lymphoma	D006689	Hodgkin Disease	60684	HP_0001871 | EFO_0004503 | EFO_0000616	abnormality of blood and blood-forming tissues | hematological measurement | neoplasm	14	CHEMBL888
RRM1	ENSG00000167325	Ribonucleoside-diphosphate reductase RR1	CHEMBL1637	Ribonucleoside-diphosphate reductase RR1 inhibitor	NEGATIVE MODULATOR	GEMCITABINE HYDROCHLORIDE	1996	2	EFO_0000313	carcinoma	D002277	Carcinoma	60685	EFO_0000616	neoplasm	14	CHEMBL888
RRM1	ENSG00000167325	Ribonucleoside-diphosphate reductase RR1	CHEMBL1637	Ribonucleoside-diphosphate reductase RR1 inhibitor	NEGATIVE MODULATOR	GEMCITABINE HYDROCHLORIDE	1996	2	EFO_0000466	endometrioid carcinoma	D018269	Carcinoma, Endometrioid	60686	EFO_0000616 | EFO_0000512	neoplasm | reproductive system disease	14	CHEMBL888
RRM1	ENSG00000167325	Ribonucleoside-diphosphate reductase RR1	CHEMBL1637	Ribonucleoside-diphosphate reductase RR1 inhibitor	NEGATIVE MODULATOR	GEMCITABINE HYDROCHLORIDE	1996	3	EFO_0000574	lymphoma	D008223	Lymphoma	60687	EFO_0000616 | HP_0001197 | HP_0001871	neoplasm | abnormality of prenatal development or birth | abnormality of blood and blood-forming tissues	14	CHEMBL888
RRM1	ENSG00000167325	Ribonucleoside-diphosphate reductase RR1	CHEMBL1637	Ribonucleoside-diphosphate reductase RR1 inhibitor	NEGATIVE MODULATOR	GEMCITABINE HYDROCHLORIDE	1996	1	EFO_0000681	renal cell carcinoma	D002292	Carcinoma, Renal Cell	60688	EFO_0000616 | HP_0000079	neoplasm | abnormality of the urinary system	14	CHEMBL888
RRM1	ENSG00000167325	Ribonucleoside-diphosphate reductase RR1	CHEMBL1637	Ribonucleoside-diphosphate reductase RR1 inhibitor	NEGATIVE MODULATOR	GEMCITABINE HYDROCHLORIDE	1996	2	EFO_0001378	multiple myeloma	D009101	Multiple Myeloma	60690	HP_0001871 | EFO_0004503 | EFO_0004872 | EFO_0000540 | HP_0002715 | EFO_0000616	abnormality of blood and blood-forming tissues | hematological measurement | inflammatory biomarker measurement | immune system disease | abnormality of the immune system | neoplasm	14	CHEMBL888
RRM1	ENSG00000167325	Ribonucleoside-diphosphate reductase RR1	CHEMBL1637	Ribonucleoside-diphosphate reductase RR1 inhibitor	NEGATIVE MODULATOR	GEMCITABINE HYDROCHLORIDE	1996	2	EFO_0002517	pancreatic ductal adenocarcinoma	D021441	Carcinoma, Pancreatic Ductal	60692	EFO_0000616 | EFO_0000589	neoplasm | metabolic disease	14	CHEMBL888
RRM1	ENSG00000167325	Ribonucleoside-diphosphate reductase RR1	CHEMBL1637	Ribonucleoside-diphosphate reductase RR1 inhibitor	NEGATIVE MODULATOR	GEMCITABINE HYDROCHLORIDE	1996	2	EFO_0004252	nasopharyngeal neoplasm	D009303	Nasopharyngeal Neoplasms	60697	EFO_0000684 | EFO_0000616	respiratory system disease | neoplasm	14	CHEMBL888
RRM1	ENSG00000167325	Ribonucleoside-diphosphate reductase RR1	CHEMBL1637	Ribonucleoside-diphosphate reductase RR1 inhibitor	NEGATIVE MODULATOR	GEMCITABINE HYDROCHLORIDE	1996	3	EFO_0005537	triple-negative breast cancer	D064726	Triple Negative Breast Neoplasms	60699	EFO_0000616 | EFO_0000512 | EFO_0010285	neoplasm | reproductive system disease | integumentary system disease	14	CHEMBL888
RRM1	ENSG00000167325	Ribonucleoside-diphosphate reductase RR1	CHEMBL1637	Ribonucleoside-diphosphate reductase RR1 inhibitor	NEGATIVE MODULATOR	GEMCITABINE HYDROCHLORIDE	1996	2	EFO_0006859	head and neck malignant neoplasia	D006258	Head and Neck Neoplasms	60700	EFO_0000616	neoplasm	14	CHEMBL888
RRM1	ENSG00000167325	Ribonucleoside-diphosphate reductase RR1	CHEMBL1637	Ribonucleoside-diphosphate reductase RR1 inhibitor	NEGATIVE MODULATOR	GEMCITABINE HYDROCHLORIDE	1996	2	EFO_0006861	male breast carcinoma	D018567	Breast Neoplasms, Male	60701	EFO_0000616 | EFO_0000512 | EFO_0010285	neoplasm | reproductive system disease | integumentary system disease	14	CHEMBL888
RRM1	ENSG00000167325	Ribonucleoside-diphosphate reductase RR1	CHEMBL1637	Ribonucleoside-diphosphate reductase RR1 inhibitor	NEGATIVE MODULATOR	GEMCITABINE HYDROCHLORIDE	1996	2	EFO_1000251	Fallopian Tube Carcinoma	D005185	Fallopian Tube Neoplasms	60702	EFO_0000616 | EFO_0000512	neoplasm | reproductive system disease	14	CHEMBL888
RRM1	ENSG00000167325	Ribonucleoside-diphosphate reductase RR1	CHEMBL1637	Ribonucleoside-diphosphate reductase RR1 inhibitor	NEGATIVE MODULATOR	GEMCITABINE HYDROCHLORIDE	1996	2	EFO_1001469	Mantle cell lymphoma	D020522	Lymphoma, Mantle-Cell	60704	EFO_0000616 | EFO_0000540 | HP_0001197 | HP_0001871	neoplasm | immune system disease | abnormality of prenatal development or birth | abnormality of blood and blood-forming tissues	14	CHEMBL888
RRM1	ENSG00000167325	Ribonucleoside-diphosphate reductase RR1	CHEMBL1637	Ribonucleoside-diphosphate reductase RR1 inhibitor	NEGATIVE MODULATOR	GEMCITABINE HYDROCHLORIDE	1996	2	EFO_1001951	colorectal carcinoma	D015179	Colorectal Neoplasms	60705	EFO_0000616 | EFO_0000405	neoplasm | digestive system disease	14	CHEMBL888
RRM1	ENSG00000167325	Ribonucleoside-diphosphate reductase RR1	CHEMBL1637	Ribonucleoside-diphosphate reductase RR1 inhibitor	NEGATIVE MODULATOR	GEMCITABINE HYDROCHLORIDE	1996	1	Orphanet_145	Hereditary breast and ovarian cancer syndrome	D061325	Hereditary Breast and Ovarian Cancer Syndrome	60707	EFO_0000512 | EFO_0000616 | EFO_0000589 | HP_0001197 | EFO_0010285	reproductive system disease | neoplasm | metabolic disease | abnormality of prenatal development or birth | integumentary system disease	14	CHEMBL888
RRM1	ENSG00000167325	Ribonucleoside-diphosphate reductase RR1	CHEMBL1637	Ribonucleoside-diphosphate reductase RR1 inhibitor	NEGATIVE MODULATOR	GEMCITABINE HYDROCHLORIDE	1996	1	EFO_0000096	neoplasm of mature B-cells	D008224	Lymphoma, Follicular	109160	EFO_0000616 | EFO_0000540 | HP_0001197 | HP_0001871	neoplasm | immune system disease | abnormality of prenatal development or birth | abnormality of blood and blood-forming tissues	14	CHEMBL888
RRM1	ENSG00000167325	Ribonucleoside-diphosphate reductase RR1	CHEMBL1637	Ribonucleoside-diphosphate reductase RR1 inhibitor	NEGATIVE MODULATOR	GEMCITABINE HYDROCHLORIDE	1996	2	EFO_0006475	plasma cell leukemia	D007952	Leukemia, Plasma Cell	109167	HP_0000924 | HP_0003011 | HP_0001871 | EFO_0000616 | EFO_0000540 | HP_0001197	abnormality of the skeletal system | abnormality of the musculature | abnormality of blood and blood-forming tissues | neoplasm | immune system disease | abnormality of prenatal development or birth	14	CHEMBL888
RRM1	ENSG00000167325	Ribonucleoside-diphosphate reductase RR1	CHEMBL1637	Ribonucleoside-diphosphate reductase RR1 inhibitor	NEGATIVE MODULATOR	GEMCITABINE HYDROCHLORIDE	1996	2	EFO_0006738	plasmacytoma	D010954	Plasmacytoma	109168	EFO_0000616 | HP_0001871 | EFO_0004503 | EFO_0005741 | EFO_0000540 | HP_0002715 | EFO_0000677 | EFO_0000618 | HP_0000707	neoplasm | abnormality of blood and blood-forming tissues | hematological measurement | infectious disease | immune system disease | abnormality of the immune system | mental or behavioural disorder | nervous system disease | abnormality of the nervous system	14	CHEMBL888
RRM1	ENSG00000167325	Ribonucleoside-diphosphate reductase RR1	CHEMBL1637	Ribonucleoside-diphosphate reductase RR1 inhibitor	NEGATIVE MODULATOR	GEMCITABINE HYDROCHLORIDE	1996	1	EFO_1001051	mycosis fungoides	D009182	Mycosis Fungoides	109170	HP_0001871 | EFO_0000616 | HP_0001197 | EFO_0010285	abnormality of blood and blood-forming tissues | neoplasm | abnormality of prenatal development or birth | integumentary system disease	14	CHEMBL888
RRM1	ENSG00000167325	Ribonucleoside-diphosphate reductase RR1	CHEMBL1637	Ribonucleoside-diphosphate reductase RR1 inhibitor	NEGATIVE MODULATOR	GEMCITABINE HYDROCHLORIDE	1996	3	EFO_0001416	cervical adenocarcinoma	D002583	Uterine Cervical Neoplasms	119202	EFO_0000616 | EFO_0000512	neoplasm | reproductive system disease	14	CHEMBL888
RRM1	ENSG00000167325	Ribonucleoside-diphosphate reductase RR1	CHEMBL1637	Ribonucleoside-diphosphate reductase RR1 inhibitor	NEGATIVE MODULATOR	GEMCITABINE HYDROCHLORIDE	1996	3	EFO_0008528	urothelial carcinoma	D001749	Urinary Bladder Neoplasms	119203	EFO_0000616 | HP_0000079	neoplasm | abnormality of the urinary system	14	CHEMBL888
RRM1	ENSG00000167325	Ribonucleoside-diphosphate reductase RR1	CHEMBL1637	Ribonucleoside-diphosphate reductase RR1 inhibitor	NEGATIVE MODULATOR	GEMCITABINE HYDROCHLORIDE	1996	2	EFO_1000043	ovarian serous cystadenocarcinoma	D018293	Cystadenoma, Serous	119204	EFO_0000512 | EFO_0000616 | EFO_0000589	reproductive system disease | neoplasm | metabolic disease	14	CHEMBL888
RRM1	ENSG00000167325	Ribonucleoside-diphosphate reductase RR1	CHEMBL1637	Ribonucleoside-diphosphate reductase RR1 inhibitor	NEGATIVE MODULATOR	GEMCITABINE HYDROCHLORIDE	1996	2	EFO_1000613	Uterine Carcinosarcoma	D012192	Retroviridae Infections	119205	EFO_0000616 | EFO_0000512	neoplasm | reproductive system disease	14	CHEMBL888
RRM1	ENSG00000167325	Ribonucleoside-diphosphate reductase RR1	CHEMBL1637	Ribonucleoside-diphosphate reductase RR1 inhibitor	NEGATIVE MODULATOR	GEMCITABINE HYDROCHLORIDE	1996	1	EFO_1001959	hilar cholangiocarcinoma	D018285	Klatskin Tumor	119206	EFO_0000616 | EFO_0000589	neoplasm | metabolic disease	14	CHEMBL888
RRM1	ENSG00000167325	Ribonucleoside-diphosphate reductase RR1	CHEMBL1637	Ribonucleoside-diphosphate reductase RR1 inhibitor	NEGATIVE MODULATOR	GEMCITABINE HYDROCHLORIDE	1996	3	EFO_1001961	intrahepatic cholangiocarcinoma	D018281	Cholangiocarcinoma	119207	EFO_0000616 | EFO_0000589	neoplasm | metabolic disease	14	CHEMBL888
RRM1	ENSG00000167325	Ribonucleoside-diphosphate reductase RR1	CHEMBL1637	Ribonucleoside-diphosphate reductase RR1 inhibitor	NEGATIVE MODULATOR	GEMCITABINE HYDROCHLORIDE	1996	3	HP_0001907	Thromboembolism	D013923	Thromboembolism	119208	HP_0001871	abnormality of blood and blood-forming tissues	14	CHEMBL888
RRM1	ENSG00000167325	Ribonucleoside-diphosphate reductase RR1	CHEMBL1637	Ribonucleoside-diphosphate reductase RR1 inhibitor	NEGATIVE MODULATOR	GEMCITABINE HYDROCHLORIDE	1996	1	MONDO_0001056	gastric cancer	D013274	Stomach Neoplasms	119209	EFO_0000616 | EFO_0000405	neoplasm | digestive system disease	14	CHEMBL888
RRM1	ENSG00000167325	Ribonucleoside-diphosphate reductase RR1	CHEMBL1637	Ribonucleoside-diphosphate reductase RR1 inhibitor	NEGATIVE MODULATOR	GEMCITABINE HYDROCHLORIDE	1996	3	MONDO_0001187	urinary bladder cancer	D001749	Urinary Bladder Neoplasms	119210	EFO_0000616 | HP_0000079 | HP_0000078	neoplasm | abnormality of the urinary system | abnormality of the genital system	14	CHEMBL888
RRM1	ENSG00000167325	Ribonucleoside-diphosphate reductase RR1	CHEMBL1637	Ribonucleoside-diphosphate reductase RR1 inhibitor	NEGATIVE MODULATOR	GEMCITABINE HYDROCHLORIDE	1996	2	MONDO_0002087	peritoneum cancer	D010534	Peritoneal Neoplasms	119211	EFO_0000616	neoplasm	14	CHEMBL888
RRM1	ENSG00000167325	Ribonucleoside-diphosphate reductase RR1	CHEMBL1637	Ribonucleoside-diphosphate reductase RR1 inhibitor	NEGATIVE MODULATOR	GEMCITABINE HYDROCHLORIDE	1996	2	MONDO_0002158	fallopian tube cancer	D005185	Fallopian Tube Neoplasms	119212	EFO_0000616 | EFO_0000512	neoplasm | reproductive system disease	14	CHEMBL888
RRM1	ENSG00000167325	Ribonucleoside-diphosphate reductase RR1	CHEMBL1637	Ribonucleoside-diphosphate reductase RR1 inhibitor	NEGATIVE MODULATOR	GEMCITABINE HYDROCHLORIDE	1996	2	MONDO_0002367	kidney cancer	D007680	Kidney Neoplasms	119213	EFO_0000616 | HP_0000079	neoplasm | abnormality of the urinary system	14	CHEMBL888
RRM1	ENSG00000167325	Ribonucleoside-diphosphate reductase RR1	CHEMBL1637	Ribonucleoside-diphosphate reductase RR1 inhibitor	NEGATIVE MODULATOR	GEMCITABINE HYDROCHLORIDE	1996	2	MONDO_0002691	liver cancer	D008113	Liver Neoplasms	119214	EFO_0000616 | EFO_0000589	neoplasm | metabolic disease	14	CHEMBL888
RRM1	ENSG00000167325	Ribonucleoside-diphosphate reductase RR1	CHEMBL1637	Ribonucleoside-diphosphate reductase RR1 inhibitor	NEGATIVE MODULATOR	GEMCITABINE HYDROCHLORIDE	1996	3	MONDO_0002974	cervical cancer	D002583	Uterine Cervical Neoplasms	119215	EFO_0000616 | EFO_0000512	neoplasm | reproductive system disease	14	CHEMBL888
RRM1	ENSG00000167325	Ribonucleoside-diphosphate reductase RR1	CHEMBL1637	Ribonucleoside-diphosphate reductase RR1 inhibitor	NEGATIVE MODULATOR	GEMCITABINE HYDROCHLORIDE	1996	3	MONDO_0004192	urethra cancer	D014523	Urethral Neoplasms	119216	EFO_0000616 | HP_0000079	neoplasm | abnormality of the urinary system	14	CHEMBL888
RRM1	ENSG00000167325	Ribonucleoside-diphosphate reductase RR1	CHEMBL1637	Ribonucleoside-diphosphate reductase RR1 inhibitor	NEGATIVE MODULATOR	GEMCITABINE HYDROCHLORIDE	1996	3	MONDO_0005411	gallbladder cancer	D005706	Gallbladder Neoplasms	119217	EFO_0000616 | EFO_0000589 | HP_0001197	neoplasm | metabolic disease | abnormality of prenatal development or birth	14	CHEMBL888
RRM1	ENSG00000167325	Ribonucleoside-diphosphate reductase RR1	CHEMBL1637	Ribonucleoside-diphosphate reductase RR1 inhibitor	NEGATIVE MODULATOR	GEMCITABINE HYDROCHLORIDE	1996	4	MONDO_0007254	breast cancer	D001943	Breast Neoplasms	119218	EFO_0000616	neoplasm	14	CHEMBL888
RRM1	ENSG00000167325	Ribonucleoside-diphosphate reductase RR1	CHEMBL1637	Ribonucleoside-diphosphate reductase RR1 inhibitor	NEGATIVE MODULATOR	GEMCITABINE HYDROCHLORIDE	1996	4	MONDO_0008170	ovarian cancer	D010051	Ovarian Neoplasms	119219	EFO_0005741 | EFO_0000512	infectious disease | reproductive system disease	14	CHEMBL888
RRM1	ENSG00000167325	Ribonucleoside-diphosphate reductase RR1	CHEMBL1637	Ribonucleoside-diphosphate reductase RR1 inhibitor	NEGATIVE MODULATOR	GEMCITABINE HYDROCHLORIDE	1996	2	MONDO_0008315	prostate cancer	D064129	Prostatic Neoplasms, Castration-Resistant	119220	EFO_0000616 | HP_0000078 | HP_0000079	neoplasm | abnormality of the genital system | abnormality of the urinary system	14	CHEMBL888
RRM1	ENSG00000167325	Ribonucleoside-diphosphate reductase RR1	CHEMBL1637	Ribonucleoside-diphosphate reductase RR1 inhibitor	NEGATIVE MODULATOR	GEMCITABINE HYDROCHLORIDE	1996	2	MONDO_0008627	ureter cancer	D014516	Ureteral Neoplasms	119221	EFO_0000616 | HP_0000079	neoplasm | abnormality of the urinary system	14	CHEMBL888
RRM1	ENSG00000167325	Ribonucleoside-diphosphate reductase RR1	CHEMBL1637	Ribonucleoside-diphosphate reductase RR1 inhibitor	NEGATIVE MODULATOR	GEMCITABINE HYDROCHLORIDE	1996	3	MONDO_0008903	lung cancer	D008175	Lung Neoplasms	119222	EFO_0000616 | EFO_0000684	neoplasm | respiratory system disease	14	CHEMBL888
RRM1	ENSG00000167325	Ribonucleoside-diphosphate reductase RR1	CHEMBL1637	Ribonucleoside-diphosphate reductase RR1 inhibitor	NEGATIVE MODULATOR	GEMCITABINE HYDROCHLORIDE	1996	1	MONDO_0011962	endometrial cancer	D016889	Endometrial Neoplasms	119223	EFO_0000616 | EFO_0000512	neoplasm | reproductive system disease	14	CHEMBL888
RRM1	ENSG00000167325	Ribonucleoside-diphosphate reductase RR1	CHEMBL1637	Ribonucleoside-diphosphate reductase RR1 inhibitor	NEGATIVE MODULATOR	GEMCITABINE HYDROCHLORIDE	1996	1	MONDO_0015760	T-cell non-Hodgkin lymphoma	D016399	Lymphoma, T-Cell	119224	EFO_0000616 | HP_0001197 | HP_0001871	neoplasm | abnormality of prenatal development or birth | abnormality of blood and blood-forming tissues	14	CHEMBL888
RRM1	ENSG00000167325	Ribonucleoside-diphosphate reductase RR1	CHEMBL1637	Ribonucleoside-diphosphate reductase RR1 inhibitor	NEGATIVE MODULATOR	GEMCITABINE HYDROCHLORIDE	1996	3	MONDO_0004986	urinary bladder carcinoma	D001749	Urinary Bladder Neoplasms	138514	EFO_0000616 | HP_0000079	neoplasm | abnormality of the urinary system	14	CHEMBL888
RRM1	ENSG00000167325	Ribonucleoside-diphosphate reductase RR1	CHEMBL1637	Ribonucleoside-diphosphate reductase RR1 inhibitor	NEGATIVE MODULATOR	GEMCITABINE HYDROCHLORIDE	1996	1	MONDO_0016537	lymphoproliferative syndrome	D008232	Lymphoproliferative Disorders	138515	EFO_0000540 | EFO_0000616 | HP_0001197	immune system disease | neoplasm | abnormality of prenatal development or birth	14	CHEMBL888
RRM1	ENSG00000167325	Ribonucleoside-diphosphate reductase RR1	CHEMBL1637	Ribonucleoside-diphosphate reductase RR1 inhibitor	NEGATIVE MODULATOR	GEMCITABINE HYDROCHLORIDE	1996	1	EFO_0007532	uterine corpus cancer	D016889	Endometrial Neoplasms	145061	EFO_0000616 | HP_0000078 | EFO_0000512	neoplasm | abnormality of the genital system | reproductive system disease	14	CHEMBL888
RRM1	ENSG00000167325	Ribonucleoside-diphosphate reductase RR1	CHEMBL1637	Ribonucleoside-diphosphate reductase RR1 inhibitor	NEGATIVE MODULATOR	GEMCITABINE HYDROCHLORIDE	1996	4	EFO_1000359	Malignant Pancreatic Neoplasm	D010190	Pancreatic Neoplasms	145062	EFO_0000616 | EFO_0000405	neoplasm | digestive system disease	14	CHEMBL888
RRM1	ENSG00000167325	Ribonucleoside-diphosphate reductase RR1	CHEMBL1637	Ribonucleoside-diphosphate reductase RR1 inhibitor	NEGATIVE MODULATOR	GEMCITABINE HYDROCHLORIDE	1996	3	MONDO_0004992	cancer	D009369	Neoplasms	145063	EFO_0000616	neoplasm	14	CHEMBL888
RRM2B	ENSG00000048392	Ribonucleoside-diphosphate reductase RR1	CHEMBL1637	Ribonucleoside-diphosphate reductase RR1 inhibitor	NEGATIVE MODULATOR	GEMCITABINE HYDROCHLORIDE	1996	3	EFO_0000616	neoplasm	D009369	Neoplasms	23228	EFO_0000616	neoplasm	14	CHEMBL888
RRM2B	ENSG00000048392	Ribonucleoside-diphosphate reductase RR1	CHEMBL1637	Ribonucleoside-diphosphate reductase RR1 inhibitor	NEGATIVE MODULATOR	GEMCITABINE HYDROCHLORIDE	1996	4	EFO_0003060	non-small cell lung carcinoma	D002289	Carcinoma, Non-Small-Cell Lung	23229	EFO_0000616 | EFO_0000684	neoplasm | respiratory system disease	14	CHEMBL888
RRM2B	ENSG00000048392	Ribonucleoside-diphosphate reductase RR1	CHEMBL1637	Ribonucleoside-diphosphate reductase RR1 inhibitor	NEGATIVE MODULATOR	GEMCITABINE HYDROCHLORIDE	1996	4	EFO_0002618	pancreatic carcinoma	D010190	Pancreatic Neoplasms	23230	EFO_0000616 | EFO_0000589	neoplasm | metabolic disease	14	CHEMBL888
RRM2B	ENSG00000048392	Ribonucleoside-diphosphate reductase RR1	CHEMBL1637	Ribonucleoside-diphosphate reductase RR1 inhibitor	NEGATIVE MODULATOR	GEMCITABINE HYDROCHLORIDE	1996	4	EFO_0000305	breast carcinoma	D001943	Breast Neoplasms	24469	EFO_0000616 | EFO_0000512 | EFO_0010285	neoplasm | reproductive system disease | integumentary system disease	14	CHEMBL888
RRM2B	ENSG00000048392	Ribonucleoside-diphosphate reductase RR1	CHEMBL1637	Ribonucleoside-diphosphate reductase RR1 inhibitor	NEGATIVE MODULATOR	GEMCITABINE HYDROCHLORIDE	1996	2	EFO_0000565	leukemia	D007938	Leukemia	24471	HP_0000924 | HP_0003011 | EFO_0000540 | EFO_0000616 | HP_0001871	abnormality of the skeletal system | abnormality of the musculature | immune system disease | neoplasm | abnormality of blood and blood-forming tissues	14	CHEMBL888
RRM2B	ENSG00000048392	Ribonucleoside-diphosphate reductase RR1	CHEMBL1637	Ribonucleoside-diphosphate reductase RR1 inhibitor	NEGATIVE MODULATOR	GEMCITABINE HYDROCHLORIDE	1996	2	EFO_0000588	mesothelioma	D008654	Mesothelioma	26017	EFO_0000616	neoplasm	14	CHEMBL888
RRM2B	ENSG00000048392	Ribonucleoside-diphosphate reductase RR1	CHEMBL1637	Ribonucleoside-diphosphate reductase RR1 inhibitor	NEGATIVE MODULATOR	GEMCITABINE HYDROCHLORIDE	1996	4	EFO_0001075	ovarian carcinoma	D010051	Ovarian Neoplasms	41769	EFO_0000616 | EFO_0000512 | EFO_0000589	neoplasm | reproductive system disease | metabolic disease	14	CHEMBL888
RRM2B	ENSG00000048392	Ribonucleoside-diphosphate reductase RR1	CHEMBL1637	Ribonucleoside-diphosphate reductase RR1 inhibitor	NEGATIVE MODULATOR	GEMCITABINE HYDROCHLORIDE	1996	2	EFO_0000691	sarcoma	D012509	Sarcoma	52468	EFO_0000616	neoplasm	14	CHEMBL888
RRM2B	ENSG00000048392	Ribonucleoside-diphosphate reductase RR1	CHEMBL1637	Ribonucleoside-diphosphate reductase RR1 inhibitor	NEGATIVE MODULATOR	GEMCITABINE HYDROCHLORIDE	1996	2	EFO_0000183	Hodgkins lymphoma	D006689	Hodgkin Disease	60684	HP_0001871 | EFO_0004503 | EFO_0000616	abnormality of blood and blood-forming tissues | hematological measurement | neoplasm	14	CHEMBL888
RRM2B	ENSG00000048392	Ribonucleoside-diphosphate reductase RR1	CHEMBL1637	Ribonucleoside-diphosphate reductase RR1 inhibitor	NEGATIVE MODULATOR	GEMCITABINE HYDROCHLORIDE	1996	2	EFO_0000313	carcinoma	D002277	Carcinoma	60685	EFO_0000616	neoplasm	14	CHEMBL888
RRM2B	ENSG00000048392	Ribonucleoside-diphosphate reductase RR1	CHEMBL1637	Ribonucleoside-diphosphate reductase RR1 inhibitor	NEGATIVE MODULATOR	GEMCITABINE HYDROCHLORIDE	1996	2	EFO_0000466	endometrioid carcinoma	D018269	Carcinoma, Endometrioid	60686	EFO_0000616 | EFO_0000512	neoplasm | reproductive system disease	14	CHEMBL888
RRM2B	ENSG00000048392	Ribonucleoside-diphosphate reductase RR1	CHEMBL1637	Ribonucleoside-diphosphate reductase RR1 inhibitor	NEGATIVE MODULATOR	GEMCITABINE HYDROCHLORIDE	1996	3	EFO_0000574	lymphoma	D008223	Lymphoma	60687	EFO_0000616 | HP_0001197 | HP_0001871	neoplasm | abnormality of prenatal development or birth | abnormality of blood and blood-forming tissues	14	CHEMBL888
RRM2B	ENSG00000048392	Ribonucleoside-diphosphate reductase RR1	CHEMBL1637	Ribonucleoside-diphosphate reductase RR1 inhibitor	NEGATIVE MODULATOR	GEMCITABINE HYDROCHLORIDE	1996	1	EFO_0000681	renal cell carcinoma	D002292	Carcinoma, Renal Cell	60688	EFO_0000616 | HP_0000079	neoplasm | abnormality of the urinary system	14	CHEMBL888
RRM2B	ENSG00000048392	Ribonucleoside-diphosphate reductase RR1	CHEMBL1637	Ribonucleoside-diphosphate reductase RR1 inhibitor	NEGATIVE MODULATOR	GEMCITABINE HYDROCHLORIDE	1996	2	EFO_0001378	multiple myeloma	D009101	Multiple Myeloma	60690	HP_0001871 | EFO_0004503 | EFO_0004872 | EFO_0000540 | HP_0002715 | EFO_0000616	abnormality of blood and blood-forming tissues | hematological measurement | inflammatory biomarker measurement | immune system disease | abnormality of the immune system | neoplasm	14	CHEMBL888
RRM2B	ENSG00000048392	Ribonucleoside-diphosphate reductase RR1	CHEMBL1637	Ribonucleoside-diphosphate reductase RR1 inhibitor	NEGATIVE MODULATOR	GEMCITABINE HYDROCHLORIDE	1996	2	EFO_0002517	pancreatic ductal adenocarcinoma	D021441	Carcinoma, Pancreatic Ductal	60692	EFO_0000616 | EFO_0000589	neoplasm | metabolic disease	14	CHEMBL888
RRM2B	ENSG00000048392	Ribonucleoside-diphosphate reductase RR1	CHEMBL1637	Ribonucleoside-diphosphate reductase RR1 inhibitor	NEGATIVE MODULATOR	GEMCITABINE HYDROCHLORIDE	1996	2	EFO_0004252	nasopharyngeal neoplasm	D009303	Nasopharyngeal Neoplasms	60697	EFO_0000684 | EFO_0000616	respiratory system disease | neoplasm	14	CHEMBL888
RRM2B	ENSG00000048392	Ribonucleoside-diphosphate reductase RR1	CHEMBL1637	Ribonucleoside-diphosphate reductase RR1 inhibitor	NEGATIVE MODULATOR	GEMCITABINE HYDROCHLORIDE	1996	3	EFO_0005537	triple-negative breast cancer	D064726	Triple Negative Breast Neoplasms	60699	EFO_0000616 | EFO_0000512 | EFO_0010285	neoplasm | reproductive system disease | integumentary system disease	14	CHEMBL888
RRM2B	ENSG00000048392	Ribonucleoside-diphosphate reductase RR1	CHEMBL1637	Ribonucleoside-diphosphate reductase RR1 inhibitor	NEGATIVE MODULATOR	GEMCITABINE HYDROCHLORIDE	1996	2	EFO_0006859	head and neck malignant neoplasia	D006258	Head and Neck Neoplasms	60700	EFO_0000616	neoplasm	14	CHEMBL888
RRM2B	ENSG00000048392	Ribonucleoside-diphosphate reductase RR1	CHEMBL1637	Ribonucleoside-diphosphate reductase RR1 inhibitor	NEGATIVE MODULATOR	GEMCITABINE HYDROCHLORIDE	1996	2	EFO_0006861	male breast carcinoma	D018567	Breast Neoplasms, Male	60701	EFO_0000616 | EFO_0000512 | EFO_0010285	neoplasm | reproductive system disease | integumentary system disease	14	CHEMBL888
RRM2B	ENSG00000048392	Ribonucleoside-diphosphate reductase RR1	CHEMBL1637	Ribonucleoside-diphosphate reductase RR1 inhibitor	NEGATIVE MODULATOR	GEMCITABINE HYDROCHLORIDE	1996	2	EFO_1000251	Fallopian Tube Carcinoma	D005185	Fallopian Tube Neoplasms	60702	EFO_0000616 | EFO_0000512	neoplasm | reproductive system disease	14	CHEMBL888
RRM2B	ENSG00000048392	Ribonucleoside-diphosphate reductase RR1	CHEMBL1637	Ribonucleoside-diphosphate reductase RR1 inhibitor	NEGATIVE MODULATOR	GEMCITABINE HYDROCHLORIDE	1996	2	EFO_1001469	Mantle cell lymphoma	D020522	Lymphoma, Mantle-Cell	60704	EFO_0000616 | EFO_0000540 | HP_0001197 | HP_0001871	neoplasm | immune system disease | abnormality of prenatal development or birth | abnormality of blood and blood-forming tissues	14	CHEMBL888
RRM2B	ENSG00000048392	Ribonucleoside-diphosphate reductase RR1	CHEMBL1637	Ribonucleoside-diphosphate reductase RR1 inhibitor	NEGATIVE MODULATOR	GEMCITABINE HYDROCHLORIDE	1996	2	EFO_1001951	colorectal carcinoma	D015179	Colorectal Neoplasms	60705	EFO_0000616 | EFO_0000405	neoplasm | digestive system disease	14	CHEMBL888
RRM2B	ENSG00000048392	Ribonucleoside-diphosphate reductase RR1	CHEMBL1637	Ribonucleoside-diphosphate reductase RR1 inhibitor	NEGATIVE MODULATOR	GEMCITABINE HYDROCHLORIDE	1996	1	Orphanet_145	Hereditary breast and ovarian cancer syndrome	D061325	Hereditary Breast and Ovarian Cancer Syndrome	60707	EFO_0000512 | EFO_0000616 | EFO_0000589 | HP_0001197 | EFO_0010285	reproductive system disease | neoplasm | metabolic disease | abnormality of prenatal development or birth | integumentary system disease	14	CHEMBL888
RRM2B	ENSG00000048392	Ribonucleoside-diphosphate reductase RR1	CHEMBL1637	Ribonucleoside-diphosphate reductase RR1 inhibitor	NEGATIVE MODULATOR	GEMCITABINE HYDROCHLORIDE	1996	1	EFO_0000096	neoplasm of mature B-cells	D008224	Lymphoma, Follicular	109160	EFO_0000616 | EFO_0000540 | HP_0001197 | HP_0001871	neoplasm | immune system disease | abnormality of prenatal development or birth | abnormality of blood and blood-forming tissues	14	CHEMBL888
RRM2B	ENSG00000048392	Ribonucleoside-diphosphate reductase RR1	CHEMBL1637	Ribonucleoside-diphosphate reductase RR1 inhibitor	NEGATIVE MODULATOR	GEMCITABINE HYDROCHLORIDE	1996	2	EFO_0006475	plasma cell leukemia	D007952	Leukemia, Plasma Cell	109167	HP_0000924 | HP_0003011 | HP_0001871 | EFO_0000616 | EFO_0000540 | HP_0001197	abnormality of the skeletal system | abnormality of the musculature | abnormality of blood and blood-forming tissues | neoplasm | immune system disease | abnormality of prenatal development or birth	14	CHEMBL888
RRM2B	ENSG00000048392	Ribonucleoside-diphosphate reductase RR1	CHEMBL1637	Ribonucleoside-diphosphate reductase RR1 inhibitor	NEGATIVE MODULATOR	GEMCITABINE HYDROCHLORIDE	1996	2	EFO_0006738	plasmacytoma	D010954	Plasmacytoma	109168	EFO_0000616 | HP_0001871 | EFO_0004503 | EFO_0005741 | EFO_0000540 | HP_0002715 | EFO_0000677 | EFO_0000618 | HP_0000707	neoplasm | abnormality of blood and blood-forming tissues | hematological measurement | infectious disease | immune system disease | abnormality of the immune system | mental or behavioural disorder | nervous system disease | abnormality of the nervous system	14	CHEMBL888
RRM2B	ENSG00000048392	Ribonucleoside-diphosphate reductase RR1	CHEMBL1637	Ribonucleoside-diphosphate reductase RR1 inhibitor	NEGATIVE MODULATOR	GEMCITABINE HYDROCHLORIDE	1996	1	EFO_1001051	mycosis fungoides	D009182	Mycosis Fungoides	109170	HP_0001871 | EFO_0000616 | HP_0001197 | EFO_0010285	abnormality of blood and blood-forming tissues | neoplasm | abnormality of prenatal development or birth | integumentary system disease	14	CHEMBL888
RRM2B	ENSG00000048392	Ribonucleoside-diphosphate reductase RR1	CHEMBL1637	Ribonucleoside-diphosphate reductase RR1 inhibitor	NEGATIVE MODULATOR	GEMCITABINE HYDROCHLORIDE	1996	3	EFO_0001416	cervical adenocarcinoma	D002583	Uterine Cervical Neoplasms	119202	EFO_0000616 | EFO_0000512	neoplasm | reproductive system disease	14	CHEMBL888
RRM2B	ENSG00000048392	Ribonucleoside-diphosphate reductase RR1	CHEMBL1637	Ribonucleoside-diphosphate reductase RR1 inhibitor	NEGATIVE MODULATOR	GEMCITABINE HYDROCHLORIDE	1996	3	EFO_0008528	urothelial carcinoma	D001749	Urinary Bladder Neoplasms	119203	EFO_0000616 | HP_0000079	neoplasm | abnormality of the urinary system	14	CHEMBL888
RRM2B	ENSG00000048392	Ribonucleoside-diphosphate reductase RR1	CHEMBL1637	Ribonucleoside-diphosphate reductase RR1 inhibitor	NEGATIVE MODULATOR	GEMCITABINE HYDROCHLORIDE	1996	2	EFO_1000043	ovarian serous cystadenocarcinoma	D018293	Cystadenoma, Serous	119204	EFO_0000512 | EFO_0000616 | EFO_0000589	reproductive system disease | neoplasm | metabolic disease	14	CHEMBL888
RRM2B	ENSG00000048392	Ribonucleoside-diphosphate reductase RR1	CHEMBL1637	Ribonucleoside-diphosphate reductase RR1 inhibitor	NEGATIVE MODULATOR	GEMCITABINE HYDROCHLORIDE	1996	2	EFO_1000613	Uterine Carcinosarcoma	D012192	Retroviridae Infections	119205	EFO_0000616 | EFO_0000512	neoplasm | reproductive system disease	14	CHEMBL888
RRM2B	ENSG00000048392	Ribonucleoside-diphosphate reductase RR1	CHEMBL1637	Ribonucleoside-diphosphate reductase RR1 inhibitor	NEGATIVE MODULATOR	GEMCITABINE HYDROCHLORIDE	1996	1	EFO_1001959	hilar cholangiocarcinoma	D018285	Klatskin Tumor	119206	EFO_0000616 | EFO_0000589	neoplasm | metabolic disease	14	CHEMBL888
RRM2B	ENSG00000048392	Ribonucleoside-diphosphate reductase RR1	CHEMBL1637	Ribonucleoside-diphosphate reductase RR1 inhibitor	NEGATIVE MODULATOR	GEMCITABINE HYDROCHLORIDE	1996	3	EFO_1001961	intrahepatic cholangiocarcinoma	D018281	Cholangiocarcinoma	119207	EFO_0000616 | EFO_0000589	neoplasm | metabolic disease	14	CHEMBL888
RRM2B	ENSG00000048392	Ribonucleoside-diphosphate reductase RR1	CHEMBL1637	Ribonucleoside-diphosphate reductase RR1 inhibitor	NEGATIVE MODULATOR	GEMCITABINE HYDROCHLORIDE	1996	3	HP_0001907	Thromboembolism	D013923	Thromboembolism	119208	HP_0001871	abnormality of blood and blood-forming tissues	14	CHEMBL888
RRM2B	ENSG00000048392	Ribonucleoside-diphosphate reductase RR1	CHEMBL1637	Ribonucleoside-diphosphate reductase RR1 inhibitor	NEGATIVE MODULATOR	GEMCITABINE HYDROCHLORIDE	1996	1	MONDO_0001056	gastric cancer	D013274	Stomach Neoplasms	119209	EFO_0000616 | EFO_0000405	neoplasm | digestive system disease	14	CHEMBL888
RRM2B	ENSG00000048392	Ribonucleoside-diphosphate reductase RR1	CHEMBL1637	Ribonucleoside-diphosphate reductase RR1 inhibitor	NEGATIVE MODULATOR	GEMCITABINE HYDROCHLORIDE	1996	3	MONDO_0001187	urinary bladder cancer	D001749	Urinary Bladder Neoplasms	119210	EFO_0000616 | HP_0000079 | HP_0000078	neoplasm | abnormality of the urinary system | abnormality of the genital system	14	CHEMBL888
RRM2B	ENSG00000048392	Ribonucleoside-diphosphate reductase RR1	CHEMBL1637	Ribonucleoside-diphosphate reductase RR1 inhibitor	NEGATIVE MODULATOR	GEMCITABINE HYDROCHLORIDE	1996	2	MONDO_0002087	peritoneum cancer	D010534	Peritoneal Neoplasms	119211	EFO_0000616	neoplasm	14	CHEMBL888
RRM2B	ENSG00000048392	Ribonucleoside-diphosphate reductase RR1	CHEMBL1637	Ribonucleoside-diphosphate reductase RR1 inhibitor	NEGATIVE MODULATOR	GEMCITABINE HYDROCHLORIDE	1996	2	MONDO_0002158	fallopian tube cancer	D005185	Fallopian Tube Neoplasms	119212	EFO_0000616 | EFO_0000512	neoplasm | reproductive system disease	14	CHEMBL888
RRM2B	ENSG00000048392	Ribonucleoside-diphosphate reductase RR1	CHEMBL1637	Ribonucleoside-diphosphate reductase RR1 inhibitor	NEGATIVE MODULATOR	GEMCITABINE HYDROCHLORIDE	1996	2	MONDO_0002367	kidney cancer	D007680	Kidney Neoplasms	119213	EFO_0000616 | HP_0000079	neoplasm | abnormality of the urinary system	14	CHEMBL888
RRM2B	ENSG00000048392	Ribonucleoside-diphosphate reductase RR1	CHEMBL1637	Ribonucleoside-diphosphate reductase RR1 inhibitor	NEGATIVE MODULATOR	GEMCITABINE HYDROCHLORIDE	1996	2	MONDO_0002691	liver cancer	D008113	Liver Neoplasms	119214	EFO_0000616 | EFO_0000589	neoplasm | metabolic disease	14	CHEMBL888
RRM2B	ENSG00000048392	Ribonucleoside-diphosphate reductase RR1	CHEMBL1637	Ribonucleoside-diphosphate reductase RR1 inhibitor	NEGATIVE MODULATOR	GEMCITABINE HYDROCHLORIDE	1996	3	MONDO_0002974	cervical cancer	D002583	Uterine Cervical Neoplasms	119215	EFO_0000616 | EFO_0000512	neoplasm | reproductive system disease	14	CHEMBL888
RRM2B	ENSG00000048392	Ribonucleoside-diphosphate reductase RR1	CHEMBL1637	Ribonucleoside-diphosphate reductase RR1 inhibitor	NEGATIVE MODULATOR	GEMCITABINE HYDROCHLORIDE	1996	3	MONDO_0004192	urethra cancer	D014523	Urethral Neoplasms	119216	EFO_0000616 | HP_0000079	neoplasm | abnormality of the urinary system	14	CHEMBL888
RRM2B	ENSG00000048392	Ribonucleoside-diphosphate reductase RR1	CHEMBL1637	Ribonucleoside-diphosphate reductase RR1 inhibitor	NEGATIVE MODULATOR	GEMCITABINE HYDROCHLORIDE	1996	3	MONDO_0005411	gallbladder cancer	D005706	Gallbladder Neoplasms	119217	EFO_0000616 | EFO_0000589 | HP_0001197	neoplasm | metabolic disease | abnormality of prenatal development or birth	14	CHEMBL888
RRM2B	ENSG00000048392	Ribonucleoside-diphosphate reductase RR1	CHEMBL1637	Ribonucleoside-diphosphate reductase RR1 inhibitor	NEGATIVE MODULATOR	GEMCITABINE HYDROCHLORIDE	1996	4	MONDO_0007254	breast cancer	D001943	Breast Neoplasms	119218	EFO_0000616	neoplasm	14	CHEMBL888
RRM2B	ENSG00000048392	Ribonucleoside-diphosphate reductase RR1	CHEMBL1637	Ribonucleoside-diphosphate reductase RR1 inhibitor	NEGATIVE MODULATOR	GEMCITABINE HYDROCHLORIDE	1996	4	MONDO_0008170	ovarian cancer	D010051	Ovarian Neoplasms	119219	EFO_0005741 | EFO_0000512	infectious disease | reproductive system disease	14	CHEMBL888
RRM2B	ENSG00000048392	Ribonucleoside-diphosphate reductase RR1	CHEMBL1637	Ribonucleoside-diphosphate reductase RR1 inhibitor	NEGATIVE MODULATOR	GEMCITABINE HYDROCHLORIDE	1996	2	MONDO_0008315	prostate cancer	D064129	Prostatic Neoplasms, Castration-Resistant	119220	EFO_0000616 | HP_0000078 | HP_0000079	neoplasm | abnormality of the genital system | abnormality of the urinary system	14	CHEMBL888
RRM2B	ENSG00000048392	Ribonucleoside-diphosphate reductase RR1	CHEMBL1637	Ribonucleoside-diphosphate reductase RR1 inhibitor	NEGATIVE MODULATOR	GEMCITABINE HYDROCHLORIDE	1996	2	MONDO_0008627	ureter cancer	D014516	Ureteral Neoplasms	119221	EFO_0000616 | HP_0000079	neoplasm | abnormality of the urinary system	14	CHEMBL888
RRM2B	ENSG00000048392	Ribonucleoside-diphosphate reductase RR1	CHEMBL1637	Ribonucleoside-diphosphate reductase RR1 inhibitor	NEGATIVE MODULATOR	GEMCITABINE HYDROCHLORIDE	1996	3	MONDO_0008903	lung cancer	D008175	Lung Neoplasms	119222	EFO_0000616 | EFO_0000684	neoplasm | respiratory system disease	14	CHEMBL888
RRM2B	ENSG00000048392	Ribonucleoside-diphosphate reductase RR1	CHEMBL1637	Ribonucleoside-diphosphate reductase RR1 inhibitor	NEGATIVE MODULATOR	GEMCITABINE HYDROCHLORIDE	1996	1	MONDO_0011962	endometrial cancer	D016889	Endometrial Neoplasms	119223	EFO_0000616 | EFO_0000512	neoplasm | reproductive system disease	14	CHEMBL888
RRM2B	ENSG00000048392	Ribonucleoside-diphosphate reductase RR1	CHEMBL1637	Ribonucleoside-diphosphate reductase RR1 inhibitor	NEGATIVE MODULATOR	GEMCITABINE HYDROCHLORIDE	1996	1	MONDO_0015760	T-cell non-Hodgkin lymphoma	D016399	Lymphoma, T-Cell	119224	EFO_0000616 | HP_0001197 | HP_0001871	neoplasm | abnormality of prenatal development or birth | abnormality of blood and blood-forming tissues	14	CHEMBL888
RRM2B	ENSG00000048392	Ribonucleoside-diphosphate reductase RR1	CHEMBL1637	Ribonucleoside-diphosphate reductase RR1 inhibitor	NEGATIVE MODULATOR	GEMCITABINE HYDROCHLORIDE	1996	3	MONDO_0004986	urinary bladder carcinoma	D001749	Urinary Bladder Neoplasms	138514	EFO_0000616 | HP_0000079	neoplasm | abnormality of the urinary system	14	CHEMBL888
RRM2B	ENSG00000048392	Ribonucleoside-diphosphate reductase RR1	CHEMBL1637	Ribonucleoside-diphosphate reductase RR1 inhibitor	NEGATIVE MODULATOR	GEMCITABINE HYDROCHLORIDE	1996	1	MONDO_0016537	lymphoproliferative syndrome	D008232	Lymphoproliferative Disorders	138515	EFO_0000540 | EFO_0000616 | HP_0001197	immune system disease | neoplasm | abnormality of prenatal development or birth	14	CHEMBL888
RRM2B	ENSG00000048392	Ribonucleoside-diphosphate reductase RR1	CHEMBL1637	Ribonucleoside-diphosphate reductase RR1 inhibitor	NEGATIVE MODULATOR	GEMCITABINE HYDROCHLORIDE	1996	1	EFO_0007532	uterine corpus cancer	D016889	Endometrial Neoplasms	145061	EFO_0000616 | HP_0000078 | EFO_0000512	neoplasm | abnormality of the genital system | reproductive system disease	14	CHEMBL888
RRM2B	ENSG00000048392	Ribonucleoside-diphosphate reductase RR1	CHEMBL1637	Ribonucleoside-diphosphate reductase RR1 inhibitor	NEGATIVE MODULATOR	GEMCITABINE HYDROCHLORIDE	1996	4	EFO_1000359	Malignant Pancreatic Neoplasm	D010190	Pancreatic Neoplasms	145062	EFO_0000616 | EFO_0000405	neoplasm | digestive system disease	14	CHEMBL888
RRM2B	ENSG00000048392	Ribonucleoside-diphosphate reductase RR1	CHEMBL1637	Ribonucleoside-diphosphate reductase RR1 inhibitor	NEGATIVE MODULATOR	GEMCITABINE HYDROCHLORIDE	1996	3	MONDO_0004992	cancer	D009369	Neoplasms	145063	EFO_0000616	neoplasm	14	CHEMBL888
RRM2	ENSG00000171848	Ribonucleoside-diphosphate reductase RR1	CHEMBL1637	Ribonucleoside-diphosphate reductase RR1 inhibitor	NEGATIVE MODULATOR	GEMCITABINE HYDROCHLORIDE	1996	3	EFO_0000616	neoplasm	D009369	Neoplasms	23228	EFO_0000616	neoplasm	14	CHEMBL888
RRM2	ENSG00000171848	Ribonucleoside-diphosphate reductase RR1	CHEMBL1637	Ribonucleoside-diphosphate reductase RR1 inhibitor	NEGATIVE MODULATOR	GEMCITABINE HYDROCHLORIDE	1996	4	EFO_0003060	non-small cell lung carcinoma	D002289	Carcinoma, Non-Small-Cell Lung	23229	EFO_0000616 | EFO_0000684	neoplasm | respiratory system disease	14	CHEMBL888
RRM2	ENSG00000171848	Ribonucleoside-diphosphate reductase RR1	CHEMBL1637	Ribonucleoside-diphosphate reductase RR1 inhibitor	NEGATIVE MODULATOR	GEMCITABINE HYDROCHLORIDE	1996	4	EFO_0002618	pancreatic carcinoma	D010190	Pancreatic Neoplasms	23230	EFO_0000616 | EFO_0000589	neoplasm | metabolic disease	14	CHEMBL888
RRM2	ENSG00000171848	Ribonucleoside-diphosphate reductase RR1	CHEMBL1637	Ribonucleoside-diphosphate reductase RR1 inhibitor	NEGATIVE MODULATOR	GEMCITABINE HYDROCHLORIDE	1996	4	EFO_0000305	breast carcinoma	D001943	Breast Neoplasms	24469	EFO_0000616 | EFO_0000512 | EFO_0010285	neoplasm | reproductive system disease | integumentary system disease	14	CHEMBL888
RRM2	ENSG00000171848	Ribonucleoside-diphosphate reductase RR1	CHEMBL1637	Ribonucleoside-diphosphate reductase RR1 inhibitor	NEGATIVE MODULATOR	GEMCITABINE HYDROCHLORIDE	1996	2	EFO_0000565	leukemia	D007938	Leukemia	24471	HP_0000924 | HP_0003011 | EFO_0000540 | EFO_0000616 | HP_0001871	abnormality of the skeletal system | abnormality of the musculature | immune system disease | neoplasm | abnormality of blood and blood-forming tissues	14	CHEMBL888
RRM2	ENSG00000171848	Ribonucleoside-diphosphate reductase RR1	CHEMBL1637	Ribonucleoside-diphosphate reductase RR1 inhibitor	NEGATIVE MODULATOR	GEMCITABINE HYDROCHLORIDE	1996	2	EFO_0000588	mesothelioma	D008654	Mesothelioma	26017	EFO_0000616	neoplasm	14	CHEMBL888
RRM2	ENSG00000171848	Ribonucleoside-diphosphate reductase RR1	CHEMBL1637	Ribonucleoside-diphosphate reductase RR1 inhibitor	NEGATIVE MODULATOR	GEMCITABINE HYDROCHLORIDE	1996	4	EFO_0001075	ovarian carcinoma	D010051	Ovarian Neoplasms	41769	EFO_0000616 | EFO_0000512 | EFO_0000589	neoplasm | reproductive system disease | metabolic disease	14	CHEMBL888
RRM2	ENSG00000171848	Ribonucleoside-diphosphate reductase RR1	CHEMBL1637	Ribonucleoside-diphosphate reductase RR1 inhibitor	NEGATIVE MODULATOR	GEMCITABINE HYDROCHLORIDE	1996	2	EFO_0000691	sarcoma	D012509	Sarcoma	52468	EFO_0000616	neoplasm	14	CHEMBL888
RRM2	ENSG00000171848	Ribonucleoside-diphosphate reductase RR1	CHEMBL1637	Ribonucleoside-diphosphate reductase RR1 inhibitor	NEGATIVE MODULATOR	GEMCITABINE HYDROCHLORIDE	1996	2	EFO_0000183	Hodgkins lymphoma	D006689	Hodgkin Disease	60684	HP_0001871 | EFO_0004503 | EFO_0000616	abnormality of blood and blood-forming tissues | hematological measurement | neoplasm	14	CHEMBL888
RRM2	ENSG00000171848	Ribonucleoside-diphosphate reductase RR1	CHEMBL1637	Ribonucleoside-diphosphate reductase RR1 inhibitor	NEGATIVE MODULATOR	GEMCITABINE HYDROCHLORIDE	1996	2	EFO_0000313	carcinoma	D002277	Carcinoma	60685	EFO_0000616	neoplasm	14	CHEMBL888
RRM2	ENSG00000171848	Ribonucleoside-diphosphate reductase RR1	CHEMBL1637	Ribonucleoside-diphosphate reductase RR1 inhibitor	NEGATIVE MODULATOR	GEMCITABINE HYDROCHLORIDE	1996	2	EFO_0000466	endometrioid carcinoma	D018269	Carcinoma, Endometrioid	60686	EFO_0000616 | EFO_0000512	neoplasm | reproductive system disease	14	CHEMBL888
RRM2	ENSG00000171848	Ribonucleoside-diphosphate reductase RR1	CHEMBL1637	Ribonucleoside-diphosphate reductase RR1 inhibitor	NEGATIVE MODULATOR	GEMCITABINE HYDROCHLORIDE	1996	3	EFO_0000574	lymphoma	D008223	Lymphoma	60687	EFO_0000616 | HP_0001197 | HP_0001871	neoplasm | abnormality of prenatal development or birth | abnormality of blood and blood-forming tissues	14	CHEMBL888
RRM2	ENSG00000171848	Ribonucleoside-diphosphate reductase RR1	CHEMBL1637	Ribonucleoside-diphosphate reductase RR1 inhibitor	NEGATIVE MODULATOR	GEMCITABINE HYDROCHLORIDE	1996	1	EFO_0000681	renal cell carcinoma	D002292	Carcinoma, Renal Cell	60688	EFO_0000616 | HP_0000079	neoplasm | abnormality of the urinary system	14	CHEMBL888
RRM2	ENSG00000171848	Ribonucleoside-diphosphate reductase RR1	CHEMBL1637	Ribonucleoside-diphosphate reductase RR1 inhibitor	NEGATIVE MODULATOR	GEMCITABINE HYDROCHLORIDE	1996	2	EFO_0001378	multiple myeloma	D009101	Multiple Myeloma	60690	HP_0001871 | EFO_0004503 | EFO_0004872 | EFO_0000540 | HP_0002715 | EFO_0000616	abnormality of blood and blood-forming tissues | hematological measurement | inflammatory biomarker measurement | immune system disease | abnormality of the immune system | neoplasm	14	CHEMBL888
RRM2	ENSG00000171848	Ribonucleoside-diphosphate reductase RR1	CHEMBL1637	Ribonucleoside-diphosphate reductase RR1 inhibitor	NEGATIVE MODULATOR	GEMCITABINE HYDROCHLORIDE	1996	2	EFO_0002517	pancreatic ductal adenocarcinoma	D021441	Carcinoma, Pancreatic Ductal	60692	EFO_0000616 | EFO_0000589	neoplasm | metabolic disease	14	CHEMBL888
RRM2	ENSG00000171848	Ribonucleoside-diphosphate reductase RR1	CHEMBL1637	Ribonucleoside-diphosphate reductase RR1 inhibitor	NEGATIVE MODULATOR	GEMCITABINE HYDROCHLORIDE	1996	2	EFO_0004252	nasopharyngeal neoplasm	D009303	Nasopharyngeal Neoplasms	60697	EFO_0000684 | EFO_0000616	respiratory system disease | neoplasm	14	CHEMBL888
RRM2	ENSG00000171848	Ribonucleoside-diphosphate reductase RR1	CHEMBL1637	Ribonucleoside-diphosphate reductase RR1 inhibitor	NEGATIVE MODULATOR	GEMCITABINE HYDROCHLORIDE	1996	3	EFO_0005537	triple-negative breast cancer	D064726	Triple Negative Breast Neoplasms	60699	EFO_0000616 | EFO_0000512 | EFO_0010285	neoplasm | reproductive system disease | integumentary system disease	14	CHEMBL888
RRM2	ENSG00000171848	Ribonucleoside-diphosphate reductase RR1	CHEMBL1637	Ribonucleoside-diphosphate reductase RR1 inhibitor	NEGATIVE MODULATOR	GEMCITABINE HYDROCHLORIDE	1996	2	EFO_0006859	head and neck malignant neoplasia	D006258	Head and Neck Neoplasms	60700	EFO_0000616	neoplasm	14	CHEMBL888
RRM2	ENSG00000171848	Ribonucleoside-diphosphate reductase RR1	CHEMBL1637	Ribonucleoside-diphosphate reductase RR1 inhibitor	NEGATIVE MODULATOR	GEMCITABINE HYDROCHLORIDE	1996	2	EFO_0006861	male breast carcinoma	D018567	Breast Neoplasms, Male	60701	EFO_0000616 | EFO_0000512 | EFO_0010285	neoplasm | reproductive system disease | integumentary system disease	14	CHEMBL888
RRM2	ENSG00000171848	Ribonucleoside-diphosphate reductase RR1	CHEMBL1637	Ribonucleoside-diphosphate reductase RR1 inhibitor	NEGATIVE MODULATOR	GEMCITABINE HYDROCHLORIDE	1996	2	EFO_1000251	Fallopian Tube Carcinoma	D005185	Fallopian Tube Neoplasms	60702	EFO_0000616 | EFO_0000512	neoplasm | reproductive system disease	14	CHEMBL888
RRM2	ENSG00000171848	Ribonucleoside-diphosphate reductase RR1	CHEMBL1637	Ribonucleoside-diphosphate reductase RR1 inhibitor	NEGATIVE MODULATOR	GEMCITABINE HYDROCHLORIDE	1996	2	EFO_1001469	Mantle cell lymphoma	D020522	Lymphoma, Mantle-Cell	60704	EFO_0000616 | EFO_0000540 | HP_0001197 | HP_0001871	neoplasm | immune system disease | abnormality of prenatal development or birth | abnormality of blood and blood-forming tissues	14	CHEMBL888
RRM2	ENSG00000171848	Ribonucleoside-diphosphate reductase RR1	CHEMBL1637	Ribonucleoside-diphosphate reductase RR1 inhibitor	NEGATIVE MODULATOR	GEMCITABINE HYDROCHLORIDE	1996	2	EFO_1001951	colorectal carcinoma	D015179	Colorectal Neoplasms	60705	EFO_0000616 | EFO_0000405	neoplasm | digestive system disease	14	CHEMBL888
RRM2	ENSG00000171848	Ribonucleoside-diphosphate reductase RR1	CHEMBL1637	Ribonucleoside-diphosphate reductase RR1 inhibitor	NEGATIVE MODULATOR	GEMCITABINE HYDROCHLORIDE	1996	1	Orphanet_145	Hereditary breast and ovarian cancer syndrome	D061325	Hereditary Breast and Ovarian Cancer Syndrome	60707	EFO_0000512 | EFO_0000616 | EFO_0000589 | HP_0001197 | EFO_0010285	reproductive system disease | neoplasm | metabolic disease | abnormality of prenatal development or birth | integumentary system disease	14	CHEMBL888
RRM2	ENSG00000171848	Ribonucleoside-diphosphate reductase RR1	CHEMBL1637	Ribonucleoside-diphosphate reductase RR1 inhibitor	NEGATIVE MODULATOR	GEMCITABINE HYDROCHLORIDE	1996	1	EFO_0000096	neoplasm of mature B-cells	D008224	Lymphoma, Follicular	109160	EFO_0000616 | EFO_0000540 | HP_0001197 | HP_0001871	neoplasm | immune system disease | abnormality of prenatal development or birth | abnormality of blood and blood-forming tissues	14	CHEMBL888
RRM2	ENSG00000171848	Ribonucleoside-diphosphate reductase RR1	CHEMBL1637	Ribonucleoside-diphosphate reductase RR1 inhibitor	NEGATIVE MODULATOR	GEMCITABINE HYDROCHLORIDE	1996	2	EFO_0006475	plasma cell leukemia	D007952	Leukemia, Plasma Cell	109167	HP_0000924 | HP_0003011 | HP_0001871 | EFO_0000616 | EFO_0000540 | HP_0001197	abnormality of the skeletal system | abnormality of the musculature | abnormality of blood and blood-forming tissues | neoplasm | immune system disease | abnormality of prenatal development or birth	14	CHEMBL888
RRM2	ENSG00000171848	Ribonucleoside-diphosphate reductase RR1	CHEMBL1637	Ribonucleoside-diphosphate reductase RR1 inhibitor	NEGATIVE MODULATOR	GEMCITABINE HYDROCHLORIDE	1996	2	EFO_0006738	plasmacytoma	D010954	Plasmacytoma	109168	EFO_0000616 | HP_0001871 | EFO_0004503 | EFO_0005741 | EFO_0000540 | HP_0002715 | EFO_0000677 | EFO_0000618 | HP_0000707	neoplasm | abnormality of blood and blood-forming tissues | hematological measurement | infectious disease | immune system disease | abnormality of the immune system | mental or behavioural disorder | nervous system disease | abnormality of the nervous system	14	CHEMBL888
RRM2	ENSG00000171848	Ribonucleoside-diphosphate reductase RR1	CHEMBL1637	Ribonucleoside-diphosphate reductase RR1 inhibitor	NEGATIVE MODULATOR	GEMCITABINE HYDROCHLORIDE	1996	1	EFO_1001051	mycosis fungoides	D009182	Mycosis Fungoides	109170	HP_0001871 | EFO_0000616 | HP_0001197 | EFO_0010285	abnormality of blood and blood-forming tissues | neoplasm | abnormality of prenatal development or birth | integumentary system disease	14	CHEMBL888
RRM2	ENSG00000171848	Ribonucleoside-diphosphate reductase RR1	CHEMBL1637	Ribonucleoside-diphosphate reductase RR1 inhibitor	NEGATIVE MODULATOR	GEMCITABINE HYDROCHLORIDE	1996	3	EFO_0001416	cervical adenocarcinoma	D002583	Uterine Cervical Neoplasms	119202	EFO_0000616 | EFO_0000512	neoplasm | reproductive system disease	14	CHEMBL888
RRM2	ENSG00000171848	Ribonucleoside-diphosphate reductase RR1	CHEMBL1637	Ribonucleoside-diphosphate reductase RR1 inhibitor	NEGATIVE MODULATOR	GEMCITABINE HYDROCHLORIDE	1996	3	EFO_0008528	urothelial carcinoma	D001749	Urinary Bladder Neoplasms	119203	EFO_0000616 | HP_0000079	neoplasm | abnormality of the urinary system	14	CHEMBL888
RRM2	ENSG00000171848	Ribonucleoside-diphosphate reductase RR1	CHEMBL1637	Ribonucleoside-diphosphate reductase RR1 inhibitor	NEGATIVE MODULATOR	GEMCITABINE HYDROCHLORIDE	1996	2	EFO_1000043	ovarian serous cystadenocarcinoma	D018293	Cystadenoma, Serous	119204	EFO_0000512 | EFO_0000616 | EFO_0000589	reproductive system disease | neoplasm | metabolic disease	14	CHEMBL888
RRM2	ENSG00000171848	Ribonucleoside-diphosphate reductase RR1	CHEMBL1637	Ribonucleoside-diphosphate reductase RR1 inhibitor	NEGATIVE MODULATOR	GEMCITABINE HYDROCHLORIDE	1996	2	EFO_1000613	Uterine Carcinosarcoma	D012192	Retroviridae Infections	119205	EFO_0000616 | EFO_0000512	neoplasm | reproductive system disease	14	CHEMBL888
RRM2	ENSG00000171848	Ribonucleoside-diphosphate reductase RR1	CHEMBL1637	Ribonucleoside-diphosphate reductase RR1 inhibitor	NEGATIVE MODULATOR	GEMCITABINE HYDROCHLORIDE	1996	1	EFO_1001959	hilar cholangiocarcinoma	D018285	Klatskin Tumor	119206	EFO_0000616 | EFO_0000589	neoplasm | metabolic disease	14	CHEMBL888
RRM2	ENSG00000171848	Ribonucleoside-diphosphate reductase RR1	CHEMBL1637	Ribonucleoside-diphosphate reductase RR1 inhibitor	NEGATIVE MODULATOR	GEMCITABINE HYDROCHLORIDE	1996	3	EFO_1001961	intrahepatic cholangiocarcinoma	D018281	Cholangiocarcinoma	119207	EFO_0000616 | EFO_0000589	neoplasm | metabolic disease	14	CHEMBL888
RRM2	ENSG00000171848	Ribonucleoside-diphosphate reductase RR1	CHEMBL1637	Ribonucleoside-diphosphate reductase RR1 inhibitor	NEGATIVE MODULATOR	GEMCITABINE HYDROCHLORIDE	1996	3	HP_0001907	Thromboembolism	D013923	Thromboembolism	119208	HP_0001871	abnormality of blood and blood-forming tissues	14	CHEMBL888
RRM2	ENSG00000171848	Ribonucleoside-diphosphate reductase RR1	CHEMBL1637	Ribonucleoside-diphosphate reductase RR1 inhibitor	NEGATIVE MODULATOR	GEMCITABINE HYDROCHLORIDE	1996	1	MONDO_0001056	gastric cancer	D013274	Stomach Neoplasms	119209	EFO_0000616 | EFO_0000405	neoplasm | digestive system disease	14	CHEMBL888
RRM2	ENSG00000171848	Ribonucleoside-diphosphate reductase RR1	CHEMBL1637	Ribonucleoside-diphosphate reductase RR1 inhibitor	NEGATIVE MODULATOR	GEMCITABINE HYDROCHLORIDE	1996	3	MONDO_0001187	urinary bladder cancer	D001749	Urinary Bladder Neoplasms	119210	EFO_0000616 | HP_0000079 | HP_0000078	neoplasm | abnormality of the urinary system | abnormality of the genital system	14	CHEMBL888
RRM2	ENSG00000171848	Ribonucleoside-diphosphate reductase RR1	CHEMBL1637	Ribonucleoside-diphosphate reductase RR1 inhibitor	NEGATIVE MODULATOR	GEMCITABINE HYDROCHLORIDE	1996	2	MONDO_0002087	peritoneum cancer	D010534	Peritoneal Neoplasms	119211	EFO_0000616	neoplasm	14	CHEMBL888
RRM2	ENSG00000171848	Ribonucleoside-diphosphate reductase RR1	CHEMBL1637	Ribonucleoside-diphosphate reductase RR1 inhibitor	NEGATIVE MODULATOR	GEMCITABINE HYDROCHLORIDE	1996	2	MONDO_0002158	fallopian tube cancer	D005185	Fallopian Tube Neoplasms	119212	EFO_0000616 | EFO_0000512	neoplasm | reproductive system disease	14	CHEMBL888
RRM2	ENSG00000171848	Ribonucleoside-diphosphate reductase RR1	CHEMBL1637	Ribonucleoside-diphosphate reductase RR1 inhibitor	NEGATIVE MODULATOR	GEMCITABINE HYDROCHLORIDE	1996	2	MONDO_0002367	kidney cancer	D007680	Kidney Neoplasms	119213	EFO_0000616 | HP_0000079	neoplasm | abnormality of the urinary system	14	CHEMBL888
RRM2	ENSG00000171848	Ribonucleoside-diphosphate reductase RR1	CHEMBL1637	Ribonucleoside-diphosphate reductase RR1 inhibitor	NEGATIVE MODULATOR	GEMCITABINE HYDROCHLORIDE	1996	2	MONDO_0002691	liver cancer	D008113	Liver Neoplasms	119214	EFO_0000616 | EFO_0000589	neoplasm | metabolic disease	14	CHEMBL888
RRM2	ENSG00000171848	Ribonucleoside-diphosphate reductase RR1	CHEMBL1637	Ribonucleoside-diphosphate reductase RR1 inhibitor	NEGATIVE MODULATOR	GEMCITABINE HYDROCHLORIDE	1996	3	MONDO_0002974	cervical cancer	D002583	Uterine Cervical Neoplasms	119215	EFO_0000616 | EFO_0000512	neoplasm | reproductive system disease	14	CHEMBL888
RRM2	ENSG00000171848	Ribonucleoside-diphosphate reductase RR1	CHEMBL1637	Ribonucleoside-diphosphate reductase RR1 inhibitor	NEGATIVE MODULATOR	GEMCITABINE HYDROCHLORIDE	1996	3	MONDO_0004192	urethra cancer	D014523	Urethral Neoplasms	119216	EFO_0000616 | HP_0000079	neoplasm | abnormality of the urinary system	14	CHEMBL888
RRM2	ENSG00000171848	Ribonucleoside-diphosphate reductase RR1	CHEMBL1637	Ribonucleoside-diphosphate reductase RR1 inhibitor	NEGATIVE MODULATOR	GEMCITABINE HYDROCHLORIDE	1996	3	MONDO_0005411	gallbladder cancer	D005706	Gallbladder Neoplasms	119217	EFO_0000616 | EFO_0000589 | HP_0001197	neoplasm | metabolic disease | abnormality of prenatal development or birth	14	CHEMBL888
RRM2	ENSG00000171848	Ribonucleoside-diphosphate reductase RR1	CHEMBL1637	Ribonucleoside-diphosphate reductase RR1 inhibitor	NEGATIVE MODULATOR	GEMCITABINE HYDROCHLORIDE	1996	4	MONDO_0007254	breast cancer	D001943	Breast Neoplasms	119218	EFO_0000616	neoplasm	14	CHEMBL888
RRM2	ENSG00000171848	Ribonucleoside-diphosphate reductase RR1	CHEMBL1637	Ribonucleoside-diphosphate reductase RR1 inhibitor	NEGATIVE MODULATOR	GEMCITABINE HYDROCHLORIDE	1996	4	MONDO_0008170	ovarian cancer	D010051	Ovarian Neoplasms	119219	EFO_0005741 | EFO_0000512	infectious disease | reproductive system disease	14	CHEMBL888
RRM2	ENSG00000171848	Ribonucleoside-diphosphate reductase RR1	CHEMBL1637	Ribonucleoside-diphosphate reductase RR1 inhibitor	NEGATIVE MODULATOR	GEMCITABINE HYDROCHLORIDE	1996	2	MONDO_0008315	prostate cancer	D064129	Prostatic Neoplasms, Castration-Resistant	119220	EFO_0000616 | HP_0000078 | HP_0000079	neoplasm | abnormality of the genital system | abnormality of the urinary system	14	CHEMBL888
RRM2	ENSG00000171848	Ribonucleoside-diphosphate reductase RR1	CHEMBL1637	Ribonucleoside-diphosphate reductase RR1 inhibitor	NEGATIVE MODULATOR	GEMCITABINE HYDROCHLORIDE	1996	2	MONDO_0008627	ureter cancer	D014516	Ureteral Neoplasms	119221	EFO_0000616 | HP_0000079	neoplasm | abnormality of the urinary system	14	CHEMBL888
RRM2	ENSG00000171848	Ribonucleoside-diphosphate reductase RR1	CHEMBL1637	Ribonucleoside-diphosphate reductase RR1 inhibitor	NEGATIVE MODULATOR	GEMCITABINE HYDROCHLORIDE	1996	3	MONDO_0008903	lung cancer	D008175	Lung Neoplasms	119222	EFO_0000616 | EFO_0000684	neoplasm | respiratory system disease	14	CHEMBL888
RRM2	ENSG00000171848	Ribonucleoside-diphosphate reductase RR1	CHEMBL1637	Ribonucleoside-diphosphate reductase RR1 inhibitor	NEGATIVE MODULATOR	GEMCITABINE HYDROCHLORIDE	1996	1	MONDO_0011962	endometrial cancer	D016889	Endometrial Neoplasms	119223	EFO_0000616 | EFO_0000512	neoplasm | reproductive system disease	14	CHEMBL888
RRM2	ENSG00000171848	Ribonucleoside-diphosphate reductase RR1	CHEMBL1637	Ribonucleoside-diphosphate reductase RR1 inhibitor	NEGATIVE MODULATOR	GEMCITABINE HYDROCHLORIDE	1996	1	MONDO_0015760	T-cell non-Hodgkin lymphoma	D016399	Lymphoma, T-Cell	119224	EFO_0000616 | HP_0001197 | HP_0001871	neoplasm | abnormality of prenatal development or birth | abnormality of blood and blood-forming tissues	14	CHEMBL888
RRM2	ENSG00000171848	Ribonucleoside-diphosphate reductase RR1	CHEMBL1637	Ribonucleoside-diphosphate reductase RR1 inhibitor	NEGATIVE MODULATOR	GEMCITABINE HYDROCHLORIDE	1996	3	MONDO_0004986	urinary bladder carcinoma	D001749	Urinary Bladder Neoplasms	138514	EFO_0000616 | HP_0000079	neoplasm | abnormality of the urinary system	14	CHEMBL888
RRM2	ENSG00000171848	Ribonucleoside-diphosphate reductase RR1	CHEMBL1637	Ribonucleoside-diphosphate reductase RR1 inhibitor	NEGATIVE MODULATOR	GEMCITABINE HYDROCHLORIDE	1996	1	MONDO_0016537	lymphoproliferative syndrome	D008232	Lymphoproliferative Disorders	138515	EFO_0000540 | EFO_0000616 | HP_0001197	immune system disease | neoplasm | abnormality of prenatal development or birth	14	CHEMBL888
RRM2	ENSG00000171848	Ribonucleoside-diphosphate reductase RR1	CHEMBL1637	Ribonucleoside-diphosphate reductase RR1 inhibitor	NEGATIVE MODULATOR	GEMCITABINE HYDROCHLORIDE	1996	1	EFO_0007532	uterine corpus cancer	D016889	Endometrial Neoplasms	145061	EFO_0000616 | HP_0000078 | EFO_0000512	neoplasm | abnormality of the genital system | reproductive system disease	14	CHEMBL888
RRM2	ENSG00000171848	Ribonucleoside-diphosphate reductase RR1	CHEMBL1637	Ribonucleoside-diphosphate reductase RR1 inhibitor	NEGATIVE MODULATOR	GEMCITABINE HYDROCHLORIDE	1996	4	EFO_1000359	Malignant Pancreatic Neoplasm	D010190	Pancreatic Neoplasms	145062	EFO_0000616 | EFO_0000405	neoplasm | digestive system disease	14	CHEMBL888
RRM2	ENSG00000171848	Ribonucleoside-diphosphate reductase RR1	CHEMBL1637	Ribonucleoside-diphosphate reductase RR1 inhibitor	NEGATIVE MODULATOR	GEMCITABINE HYDROCHLORIDE	1996	3	MONDO_0004992	cancer	D009369	Neoplasms	145063	EFO_0000616	neoplasm	14	CHEMBL888
RRM1	ENSG00000167325	Ribonucleoside-diphosphate reductase RR1	CHEMBL1750	Ribonucleoside-diphosphate reductase RR1 inhibitor	NEGATIVE MODULATOR	CLOFARABINE	2004	3	EFO_0000565	leukemia	D007938	Leukemia	22916	HP_0000924 | HP_0003011 | EFO_0000540 | EFO_0000616 | HP_0001871	abnormality of the skeletal system | abnormality of the musculature | immune system disease | neoplasm | abnormality of blood and blood-forming tissues	14	CHEMBL1750
RRM1	ENSG00000167325	Ribonucleoside-diphosphate reductase RR1	CHEMBL1750	Ribonucleoside-diphosphate reductase RR1 inhibitor	NEGATIVE MODULATOR	CLOFARABINE	2004	2	EFO_0000198	myelodysplastic syndrome	D009190	Myelodysplastic Syndromes	22917	EFO_0000616 | HP_0001871 | HP_0000924 | HP_0001197 | EFO_0004503 | EFO_0005741 | EFO_0000540 | HP_0002715 | EFO_0000677 | EFO_0000618 | HP_0000707	neoplasm | abnormality of blood and blood-forming tissues | abnormality of the skeletal system | abnormality of prenatal development or birth | hematological measurement | infectious disease | immune system disease | abnormality of the immune system | mental or behavioural disorder | nervous system disease | abnormality of the nervous system	14	CHEMBL1750
RRM1	ENSG00000167325	Ribonucleoside-diphosphate reductase RR1	CHEMBL1750	Ribonucleoside-diphosphate reductase RR1 inhibitor	NEGATIVE MODULATOR	CLOFARABINE	2004	3	EFO_0000222	acute myeloid leukemia	D015470	Leukemia, Myeloid, Acute	24272	HP_0001871 | EFO_0000616 | EFO_0004503	abnormality of blood and blood-forming tissues | neoplasm | hematological measurement	14	CHEMBL1750
RRM1	ENSG00000167325	Ribonucleoside-diphosphate reductase RR1	CHEMBL1750	Ribonucleoside-diphosphate reductase RR1 inhibitor	NEGATIVE MODULATOR	CLOFARABINE	2004	4	EFO_0000220	acute lymphoblastic leukemia	D054198	Precursor Cell Lymphoblastic Leukemia-Lymphoma	25181	HP_0000924 | HP_0003011 | HP_0001871 | EFO_0000616 | EFO_0000540 | HP_0001197	abnormality of the skeletal system | abnormality of the musculature | abnormality of blood and blood-forming tissues | neoplasm | immune system disease | abnormality of prenatal development or birth	14	CHEMBL1750
RRM1	ENSG00000167325	Ribonucleoside-diphosphate reductase RR1	CHEMBL1750	Ribonucleoside-diphosphate reductase RR1 inhibitor	NEGATIVE MODULATOR	CLOFARABINE	2004	4	EFO_0000616	neoplasm	D009369	Neoplasms	25874	EFO_0000616	neoplasm	14	CHEMBL1750
RRM1	ENSG00000167325	Ribonucleoside-diphosphate reductase RR1	CHEMBL1750	Ribonucleoside-diphosphate reductase RR1 inhibitor	NEGATIVE MODULATOR	CLOFARABINE	2004	1	EFO_0000096	neoplasm of mature B-cells	D008224	Lymphoma, Follicular	26466	EFO_0000616 | EFO_0000540 | HP_0001197 | HP_0001871	neoplasm | immune system disease | abnormality of prenatal development or birth | abnormality of blood and blood-forming tissues	14	CHEMBL1750
RRM1	ENSG00000167325	Ribonucleoside-diphosphate reductase RR1	CHEMBL1750	Ribonucleoside-diphosphate reductase RR1 inhibitor	NEGATIVE MODULATOR	CLOFARABINE	2004	2	EFO_0001378	multiple myeloma	D009101	Multiple Myeloma	27615	HP_0001871 | EFO_0004503 | EFO_0004872 | EFO_0000540 | HP_0002715 | EFO_0000616	abnormality of blood and blood-forming tissues | hematological measurement | inflammatory biomarker measurement | immune system disease | abnormality of the immune system | neoplasm	14	CHEMBL1750
RRM1	ENSG00000167325	Ribonucleoside-diphosphate reductase RR1	CHEMBL1750	Ribonucleoside-diphosphate reductase RR1 inhibitor	NEGATIVE MODULATOR	CLOFARABINE	2004	2	EFO_0000095	chronic lymphocytic leukemia	D015451	Leukemia, Lymphocytic, Chronic, B-Cell	45370	HP_0001871 | EFO_0004503	abnormality of blood and blood-forming tissues | hematological measurement	14	CHEMBL1750
RRM1	ENSG00000167325	Ribonucleoside-diphosphate reductase RR1	CHEMBL1750	Ribonucleoside-diphosphate reductase RR1 inhibitor	NEGATIVE MODULATOR	CLOFARABINE	2004	2	EFO_0005952	non-Hodgkins lymphoma	D008228	Lymphoma, Non-Hodgkin	48386	EFO_0000616 | HP_0001871 | EFO_0004503	neoplasm | abnormality of blood and blood-forming tissues | hematological measurement	14	CHEMBL1750
RRM1	ENSG00000167325	Ribonucleoside-diphosphate reductase RR1	CHEMBL1750	Ribonucleoside-diphosphate reductase RR1 inhibitor	NEGATIVE MODULATOR	CLOFARABINE	2004	2	EFO_1001779	chronic myelomonocytic leukemia	D015477	Leukemia, Myelomonocytic, Chronic	52547	HP_0000924 | HP_0003011 | HP_0001871 | EFO_0000616 | EFO_0000540 | HP_0001197 | EFO_1001986	abnormality of the skeletal system | abnormality of the musculature | abnormality of blood and blood-forming tissues | neoplasm | immune system disease | abnormality of prenatal development or birth | connective tissue disease	14	CHEMBL1750
RRM1	ENSG00000167325	Ribonucleoside-diphosphate reductase RR1	CHEMBL1750	Ribonucleoside-diphosphate reductase RR1 inhibitor	NEGATIVE MODULATOR	CLOFARABINE	2004	2	EFO_0000183	Hodgkins lymphoma	D006689	Hodgkin Disease	66180	HP_0001871 | EFO_0004503 | EFO_0000616	abnormality of blood and blood-forming tissues | hematological measurement | neoplasm	14	CHEMBL1750
RRM1	ENSG00000167325	Ribonucleoside-diphosphate reductase RR1	CHEMBL1750	Ribonucleoside-diphosphate reductase RR1 inhibitor	NEGATIVE MODULATOR	CLOFARABINE	2004	1	EFO_0000224	acute promyelocytic leukemia	D015473	Leukemia, Promyelocytic, Acute	66181	HP_0000924 | HP_0003011 | HP_0001871 | EFO_0000616 | EFO_0000540 | EFO_1001986	abnormality of the skeletal system | abnormality of the musculature | abnormality of blood and blood-forming tissues | neoplasm | immune system disease | connective tissue disease	14	CHEMBL1750
RRM1	ENSG00000167325	Ribonucleoside-diphosphate reductase RR1	CHEMBL1750	Ribonucleoside-diphosphate reductase RR1 inhibitor	NEGATIVE MODULATOR	CLOFARABINE	2004	2	EFO_0000339	chronic myelogenous leukemia	D015464	Leukemia, Myelogenous, Chronic, BCR-ABL Positive	66183	HP_0000924 | HP_0003011 | HP_0001871 | EFO_0000616 | EFO_0000540 | HP_0001197 | EFO_1001986	abnormality of the skeletal system | abnormality of the musculature | abnormality of blood and blood-forming tissues | neoplasm | immune system disease | abnormality of prenatal development or birth | connective tissue disease	14	CHEMBL1750
RRM1	ENSG00000167325	Ribonucleoside-diphosphate reductase RR1	CHEMBL1750	Ribonucleoside-diphosphate reductase RR1 inhibitor	NEGATIVE MODULATOR	CLOFARABINE	2004	2	EFO_0000574	lymphoma	D008223	Lymphoma	66184	EFO_0000616 | HP_0001197 | HP_0001871	neoplasm | abnormality of prenatal development or birth | abnormality of blood and blood-forming tissues	14	CHEMBL1750
RRM1	ENSG00000167325	Ribonucleoside-diphosphate reductase RR1	CHEMBL1750	Ribonucleoside-diphosphate reductase RR1 inhibitor	NEGATIVE MODULATOR	CLOFARABINE	2004	2	EFO_1000318	Langerhans Cell Histiocytosis	D006646	Histiocytosis, Langerhans-Cell	66188	EFO_0000616 | EFO_0000540 | HP_0001197 | HP_0001871	neoplasm | immune system disease | abnormality of prenatal development or birth | abnormality of blood and blood-forming tissues	14	CHEMBL1750
RRM1	ENSG00000167325	Ribonucleoside-diphosphate reductase RR1	CHEMBL1750	Ribonucleoside-diphosphate reductase RR1 inhibitor	NEGATIVE MODULATOR	CLOFARABINE	2004	2	EFO_0005803	hematologic disease	D006402	Hematologic Diseases	111043	HP_0001871 | EFO_0004503	abnormality of blood and blood-forming tissues | hematological measurement	14	CHEMBL1750
RRM1	ENSG00000167325	Ribonucleoside-diphosphate reductase RR1	CHEMBL1750	Ribonucleoside-diphosphate reductase RR1 inhibitor	NEGATIVE MODULATOR	CLOFARABINE	2004	4	MONDO_0000873	lymphoblastic lymphoma	D054198	Precursor Cell Lymphoblastic Leukemia-Lymphoma	122298	EFO_0000616 | HP_0001197 | HP_0001871	neoplasm | abnormality of prenatal development or birth | abnormality of blood and blood-forming tissues	14	CHEMBL1750
RRM1	ENSG00000167325	Ribonucleoside-diphosphate reductase RR1	CHEMBL1750	Ribonucleoside-diphosphate reductase RR1 inhibitor	NEGATIVE MODULATOR	CLOFARABINE	2004	2	MONDO_0013730	graft versus host disease	D006086	Graft vs Host Disease	122299	EFO_0000540	immune system disease	14	CHEMBL1750
RRM1	ENSG00000167325	Ribonucleoside-diphosphate reductase RR1	CHEMBL1750	Ribonucleoside-diphosphate reductase RR1 inhibitor	NEGATIVE MODULATOR	CLOFARABINE	2004	1	MONDO_0015760	T-cell non-Hodgkin lymphoma	D016399	Lymphoma, T-Cell	122300	EFO_0000616 | HP_0001197 | HP_0001871	neoplasm | abnormality of prenatal development or birth | abnormality of blood and blood-forming tissues	14	CHEMBL1750
RRM1	ENSG00000167325	Ribonucleoside-diphosphate reductase RR1	CHEMBL1750	Ribonucleoside-diphosphate reductase RR1 inhibitor	NEGATIVE MODULATOR	CLOFARABINE	2004	2	MONDO_0017198	osteopetrosis	D010022	Osteopetrosis	140520	HP_0000924 | HP_0003011 | HP_0001197	abnormality of the skeletal system | abnormality of the musculature | abnormality of prenatal development or birth	14	CHEMBL1750
RRM1	ENSG00000167325	Ribonucleoside-diphosphate reductase RR1	CHEMBL1750	Ribonucleoside-diphosphate reductase RR1 inhibitor	NEGATIVE MODULATOR	CLOFARABINE	2004	4	EFO_0004289	lymphoid leukemia	D054198	Precursor Cell Lymphoblastic Leukemia-Lymphoma	146014	EFO_0000616 | HP_0001871 | EFO_0004503	neoplasm | abnormality of blood and blood-forming tissues | hematological measurement	14	CHEMBL1750
RRM1	ENSG00000167325	Ribonucleoside-diphosphate reductase RR1	CHEMBL1750	Ribonucleoside-diphosphate reductase RR1 inhibitor	NEGATIVE MODULATOR	CLOFARABINE	2004	4	MONDO_0004992	cancer	D009369	Neoplasms	146015	EFO_0000616	neoplasm	14	CHEMBL1750
RRM2B	ENSG00000048392	Ribonucleoside-diphosphate reductase RR1	CHEMBL1750	Ribonucleoside-diphosphate reductase RR1 inhibitor	NEGATIVE MODULATOR	CLOFARABINE	2004	3	EFO_0000565	leukemia	D007938	Leukemia	22916	HP_0000924 | HP_0003011 | EFO_0000540 | EFO_0000616 | HP_0001871	abnormality of the skeletal system | abnormality of the musculature | immune system disease | neoplasm | abnormality of blood and blood-forming tissues	14	CHEMBL1750
RRM2B	ENSG00000048392	Ribonucleoside-diphosphate reductase RR1	CHEMBL1750	Ribonucleoside-diphosphate reductase RR1 inhibitor	NEGATIVE MODULATOR	CLOFARABINE	2004	2	EFO_0000198	myelodysplastic syndrome	D009190	Myelodysplastic Syndromes	22917	EFO_0000616 | HP_0001871 | HP_0000924 | HP_0001197 | EFO_0004503 | EFO_0005741 | EFO_0000540 | HP_0002715 | EFO_0000677 | EFO_0000618 | HP_0000707	neoplasm | abnormality of blood and blood-forming tissues | abnormality of the skeletal system | abnormality of prenatal development or birth | hematological measurement | infectious disease | immune system disease | abnormality of the immune system | mental or behavioural disorder | nervous system disease | abnormality of the nervous system	14	CHEMBL1750
RRM2B	ENSG00000048392	Ribonucleoside-diphosphate reductase RR1	CHEMBL1750	Ribonucleoside-diphosphate reductase RR1 inhibitor	NEGATIVE MODULATOR	CLOFARABINE	2004	3	EFO_0000222	acute myeloid leukemia	D015470	Leukemia, Myeloid, Acute	24272	HP_0001871 | EFO_0000616 | EFO_0004503	abnormality of blood and blood-forming tissues | neoplasm | hematological measurement	14	CHEMBL1750
RRM2B	ENSG00000048392	Ribonucleoside-diphosphate reductase RR1	CHEMBL1750	Ribonucleoside-diphosphate reductase RR1 inhibitor	NEGATIVE MODULATOR	CLOFARABINE	2004	4	EFO_0000220	acute lymphoblastic leukemia	D054198	Precursor Cell Lymphoblastic Leukemia-Lymphoma	25181	HP_0000924 | HP_0003011 | HP_0001871 | EFO_0000616 | EFO_0000540 | HP_0001197	abnormality of the skeletal system | abnormality of the musculature | abnormality of blood and blood-forming tissues | neoplasm | immune system disease | abnormality of prenatal development or birth	14	CHEMBL1750
RRM2B	ENSG00000048392	Ribonucleoside-diphosphate reductase RR1	CHEMBL1750	Ribonucleoside-diphosphate reductase RR1 inhibitor	NEGATIVE MODULATOR	CLOFARABINE	2004	4	EFO_0000616	neoplasm	D009369	Neoplasms	25874	EFO_0000616	neoplasm	14	CHEMBL1750
RRM2B	ENSG00000048392	Ribonucleoside-diphosphate reductase RR1	CHEMBL1750	Ribonucleoside-diphosphate reductase RR1 inhibitor	NEGATIVE MODULATOR	CLOFARABINE	2004	1	EFO_0000096	neoplasm of mature B-cells	D008224	Lymphoma, Follicular	26466	EFO_0000616 | EFO_0000540 | HP_0001197 | HP_0001871	neoplasm | immune system disease | abnormality of prenatal development or birth | abnormality of blood and blood-forming tissues	14	CHEMBL1750
RRM2B	ENSG00000048392	Ribonucleoside-diphosphate reductase RR1	CHEMBL1750	Ribonucleoside-diphosphate reductase RR1 inhibitor	NEGATIVE MODULATOR	CLOFARABINE	2004	2	EFO_0001378	multiple myeloma	D009101	Multiple Myeloma	27615	HP_0001871 | EFO_0004503 | EFO_0004872 | EFO_0000540 | HP_0002715 | EFO_0000616	abnormality of blood and blood-forming tissues | hematological measurement | inflammatory biomarker measurement | immune system disease | abnormality of the immune system | neoplasm	14	CHEMBL1750
RRM2B	ENSG00000048392	Ribonucleoside-diphosphate reductase RR1	CHEMBL1750	Ribonucleoside-diphosphate reductase RR1 inhibitor	NEGATIVE MODULATOR	CLOFARABINE	2004	2	EFO_0000095	chronic lymphocytic leukemia	D015451	Leukemia, Lymphocytic, Chronic, B-Cell	45370	HP_0001871 | EFO_0004503	abnormality of blood and blood-forming tissues | hematological measurement	14	CHEMBL1750
RRM2B	ENSG00000048392	Ribonucleoside-diphosphate reductase RR1	CHEMBL1750	Ribonucleoside-diphosphate reductase RR1 inhibitor	NEGATIVE MODULATOR	CLOFARABINE	2004	2	EFO_0005952	non-Hodgkins lymphoma	D008228	Lymphoma, Non-Hodgkin	48386	EFO_0000616 | HP_0001871 | EFO_0004503	neoplasm | abnormality of blood and blood-forming tissues | hematological measurement	14	CHEMBL1750
RRM2B	ENSG00000048392	Ribonucleoside-diphosphate reductase RR1	CHEMBL1750	Ribonucleoside-diphosphate reductase RR1 inhibitor	NEGATIVE MODULATOR	CLOFARABINE	2004	2	EFO_1001779	chronic myelomonocytic leukemia	D015477	Leukemia, Myelomonocytic, Chronic	52547	HP_0000924 | HP_0003011 | HP_0001871 | EFO_0000616 | EFO_0000540 | HP_0001197 | EFO_1001986	abnormality of the skeletal system | abnormality of the musculature | abnormality of blood and blood-forming tissues | neoplasm | immune system disease | abnormality of prenatal development or birth | connective tissue disease	14	CHEMBL1750
RRM2B	ENSG00000048392	Ribonucleoside-diphosphate reductase RR1	CHEMBL1750	Ribonucleoside-diphosphate reductase RR1 inhibitor	NEGATIVE MODULATOR	CLOFARABINE	2004	2	EFO_0000183	Hodgkins lymphoma	D006689	Hodgkin Disease	66180	HP_0001871 | EFO_0004503 | EFO_0000616	abnormality of blood and blood-forming tissues | hematological measurement | neoplasm	14	CHEMBL1750
RRM2B	ENSG00000048392	Ribonucleoside-diphosphate reductase RR1	CHEMBL1750	Ribonucleoside-diphosphate reductase RR1 inhibitor	NEGATIVE MODULATOR	CLOFARABINE	2004	1	EFO_0000224	acute promyelocytic leukemia	D015473	Leukemia, Promyelocytic, Acute	66181	HP_0000924 | HP_0003011 | HP_0001871 | EFO_0000616 | EFO_0000540 | EFO_1001986	abnormality of the skeletal system | abnormality of the musculature | abnormality of blood and blood-forming tissues | neoplasm | immune system disease | connective tissue disease	14	CHEMBL1750
RRM2B	ENSG00000048392	Ribonucleoside-diphosphate reductase RR1	CHEMBL1750	Ribonucleoside-diphosphate reductase RR1 inhibitor	NEGATIVE MODULATOR	CLOFARABINE	2004	2	EFO_0000339	chronic myelogenous leukemia	D015464	Leukemia, Myelogenous, Chronic, BCR-ABL Positive	66183	HP_0000924 | HP_0003011 | HP_0001871 | EFO_0000616 | EFO_0000540 | HP_0001197 | EFO_1001986	abnormality of the skeletal system | abnormality of the musculature | abnormality of blood and blood-forming tissues | neoplasm | immune system disease | abnormality of prenatal development or birth | connective tissue disease	14	CHEMBL1750
RRM2B	ENSG00000048392	Ribonucleoside-diphosphate reductase RR1	CHEMBL1750	Ribonucleoside-diphosphate reductase RR1 inhibitor	NEGATIVE MODULATOR	CLOFARABINE	2004	2	EFO_0000574	lymphoma	D008223	Lymphoma	66184	EFO_0000616 | HP_0001197 | HP_0001871	neoplasm | abnormality of prenatal development or birth | abnormality of blood and blood-forming tissues	14	CHEMBL1750
RRM2B	ENSG00000048392	Ribonucleoside-diphosphate reductase RR1	CHEMBL1750	Ribonucleoside-diphosphate reductase RR1 inhibitor	NEGATIVE MODULATOR	CLOFARABINE	2004	2	EFO_1000318	Langerhans Cell Histiocytosis	D006646	Histiocytosis, Langerhans-Cell	66188	EFO_0000616 | EFO_0000540 | HP_0001197 | HP_0001871	neoplasm | immune system disease | abnormality of prenatal development or birth | abnormality of blood and blood-forming tissues	14	CHEMBL1750
RRM2B	ENSG00000048392	Ribonucleoside-diphosphate reductase RR1	CHEMBL1750	Ribonucleoside-diphosphate reductase RR1 inhibitor	NEGATIVE MODULATOR	CLOFARABINE	2004	2	EFO_0005803	hematologic disease	D006402	Hematologic Diseases	111043	HP_0001871 | EFO_0004503	abnormality of blood and blood-forming tissues | hematological measurement	14	CHEMBL1750
RRM2B	ENSG00000048392	Ribonucleoside-diphosphate reductase RR1	CHEMBL1750	Ribonucleoside-diphosphate reductase RR1 inhibitor	NEGATIVE MODULATOR	CLOFARABINE	2004	4	MONDO_0000873	lymphoblastic lymphoma	D054198	Precursor Cell Lymphoblastic Leukemia-Lymphoma	122298	EFO_0000616 | HP_0001197 | HP_0001871	neoplasm | abnormality of prenatal development or birth | abnormality of blood and blood-forming tissues	14	CHEMBL1750
RRM2B	ENSG00000048392	Ribonucleoside-diphosphate reductase RR1	CHEMBL1750	Ribonucleoside-diphosphate reductase RR1 inhibitor	NEGATIVE MODULATOR	CLOFARABINE	2004	2	MONDO_0013730	graft versus host disease	D006086	Graft vs Host Disease	122299	EFO_0000540	immune system disease	14	CHEMBL1750
RRM2B	ENSG00000048392	Ribonucleoside-diphosphate reductase RR1	CHEMBL1750	Ribonucleoside-diphosphate reductase RR1 inhibitor	NEGATIVE MODULATOR	CLOFARABINE	2004	1	MONDO_0015760	T-cell non-Hodgkin lymphoma	D016399	Lymphoma, T-Cell	122300	EFO_0000616 | HP_0001197 | HP_0001871	neoplasm | abnormality of prenatal development or birth | abnormality of blood and blood-forming tissues	14	CHEMBL1750
RRM2B	ENSG00000048392	Ribonucleoside-diphosphate reductase RR1	CHEMBL1750	Ribonucleoside-diphosphate reductase RR1 inhibitor	NEGATIVE MODULATOR	CLOFARABINE	2004	2	MONDO_0017198	osteopetrosis	D010022	Osteopetrosis	140520	HP_0000924 | HP_0003011 | HP_0001197	abnormality of the skeletal system | abnormality of the musculature | abnormality of prenatal development or birth	14	CHEMBL1750
RRM2B	ENSG00000048392	Ribonucleoside-diphosphate reductase RR1	CHEMBL1750	Ribonucleoside-diphosphate reductase RR1 inhibitor	NEGATIVE MODULATOR	CLOFARABINE	2004	4	EFO_0004289	lymphoid leukemia	D054198	Precursor Cell Lymphoblastic Leukemia-Lymphoma	146014	EFO_0000616 | HP_0001871 | EFO_0004503	neoplasm | abnormality of blood and blood-forming tissues | hematological measurement	14	CHEMBL1750
RRM2B	ENSG00000048392	Ribonucleoside-diphosphate reductase RR1	CHEMBL1750	Ribonucleoside-diphosphate reductase RR1 inhibitor	NEGATIVE MODULATOR	CLOFARABINE	2004	4	MONDO_0004992	cancer	D009369	Neoplasms	146015	EFO_0000616	neoplasm	14	CHEMBL1750
RRM2	ENSG00000171848	Ribonucleoside-diphosphate reductase RR1	CHEMBL1750	Ribonucleoside-diphosphate reductase RR1 inhibitor	NEGATIVE MODULATOR	CLOFARABINE	2004	3	EFO_0000565	leukemia	D007938	Leukemia	22916	HP_0000924 | HP_0003011 | EFO_0000540 | EFO_0000616 | HP_0001871	abnormality of the skeletal system | abnormality of the musculature | immune system disease | neoplasm | abnormality of blood and blood-forming tissues	14	CHEMBL1750
RRM2	ENSG00000171848	Ribonucleoside-diphosphate reductase RR1	CHEMBL1750	Ribonucleoside-diphosphate reductase RR1 inhibitor	NEGATIVE MODULATOR	CLOFARABINE	2004	2	EFO_0000198	myelodysplastic syndrome	D009190	Myelodysplastic Syndromes	22917	EFO_0000616 | HP_0001871 | HP_0000924 | HP_0001197 | EFO_0004503 | EFO_0005741 | EFO_0000540 | HP_0002715 | EFO_0000677 | EFO_0000618 | HP_0000707	neoplasm | abnormality of blood and blood-forming tissues | abnormality of the skeletal system | abnormality of prenatal development or birth | hematological measurement | infectious disease | immune system disease | abnormality of the immune system | mental or behavioural disorder | nervous system disease | abnormality of the nervous system	14	CHEMBL1750
RRM2	ENSG00000171848	Ribonucleoside-diphosphate reductase RR1	CHEMBL1750	Ribonucleoside-diphosphate reductase RR1 inhibitor	NEGATIVE MODULATOR	CLOFARABINE	2004	3	EFO_0000222	acute myeloid leukemia	D015470	Leukemia, Myeloid, Acute	24272	HP_0001871 | EFO_0000616 | EFO_0004503	abnormality of blood and blood-forming tissues | neoplasm | hematological measurement	14	CHEMBL1750
RRM2	ENSG00000171848	Ribonucleoside-diphosphate reductase RR1	CHEMBL1750	Ribonucleoside-diphosphate reductase RR1 inhibitor	NEGATIVE MODULATOR	CLOFARABINE	2004	4	EFO_0000220	acute lymphoblastic leukemia	D054198	Precursor Cell Lymphoblastic Leukemia-Lymphoma	25181	HP_0000924 | HP_0003011 | HP_0001871 | EFO_0000616 | EFO_0000540 | HP_0001197	abnormality of the skeletal system | abnormality of the musculature | abnormality of blood and blood-forming tissues | neoplasm | immune system disease | abnormality of prenatal development or birth	14	CHEMBL1750
RRM2	ENSG00000171848	Ribonucleoside-diphosphate reductase RR1	CHEMBL1750	Ribonucleoside-diphosphate reductase RR1 inhibitor	NEGATIVE MODULATOR	CLOFARABINE	2004	4	EFO_0000616	neoplasm	D009369	Neoplasms	25874	EFO_0000616	neoplasm	14	CHEMBL1750
RRM2	ENSG00000171848	Ribonucleoside-diphosphate reductase RR1	CHEMBL1750	Ribonucleoside-diphosphate reductase RR1 inhibitor	NEGATIVE MODULATOR	CLOFARABINE	2004	1	EFO_0000096	neoplasm of mature B-cells	D008224	Lymphoma, Follicular	26466	EFO_0000616 | EFO_0000540 | HP_0001197 | HP_0001871	neoplasm | immune system disease | abnormality of prenatal development or birth | abnormality of blood and blood-forming tissues	14	CHEMBL1750
RRM2	ENSG00000171848	Ribonucleoside-diphosphate reductase RR1	CHEMBL1750	Ribonucleoside-diphosphate reductase RR1 inhibitor	NEGATIVE MODULATOR	CLOFARABINE	2004	2	EFO_0001378	multiple myeloma	D009101	Multiple Myeloma	27615	HP_0001871 | EFO_0004503 | EFO_0004872 | EFO_0000540 | HP_0002715 | EFO_0000616	abnormality of blood and blood-forming tissues | hematological measurement | inflammatory biomarker measurement | immune system disease | abnormality of the immune system | neoplasm	14	CHEMBL1750
RRM2	ENSG00000171848	Ribonucleoside-diphosphate reductase RR1	CHEMBL1750	Ribonucleoside-diphosphate reductase RR1 inhibitor	NEGATIVE MODULATOR	CLOFARABINE	2004	2	EFO_0000095	chronic lymphocytic leukemia	D015451	Leukemia, Lymphocytic, Chronic, B-Cell	45370	HP_0001871 | EFO_0004503	abnormality of blood and blood-forming tissues | hematological measurement	14	CHEMBL1750
RRM2	ENSG00000171848	Ribonucleoside-diphosphate reductase RR1	CHEMBL1750	Ribonucleoside-diphosphate reductase RR1 inhibitor	NEGATIVE MODULATOR	CLOFARABINE	2004	2	EFO_0005952	non-Hodgkins lymphoma	D008228	Lymphoma, Non-Hodgkin	48386	EFO_0000616 | HP_0001871 | EFO_0004503	neoplasm | abnormality of blood and blood-forming tissues | hematological measurement	14	CHEMBL1750
RRM2	ENSG00000171848	Ribonucleoside-diphosphate reductase RR1	CHEMBL1750	Ribonucleoside-diphosphate reductase RR1 inhibitor	NEGATIVE MODULATOR	CLOFARABINE	2004	2	EFO_1001779	chronic myelomonocytic leukemia	D015477	Leukemia, Myelomonocytic, Chronic	52547	HP_0000924 | HP_0003011 | HP_0001871 | EFO_0000616 | EFO_0000540 | HP_0001197 | EFO_1001986	abnormality of the skeletal system | abnormality of the musculature | abnormality of blood and blood-forming tissues | neoplasm | immune system disease | abnormality of prenatal development or birth | connective tissue disease	14	CHEMBL1750
RRM2	ENSG00000171848	Ribonucleoside-diphosphate reductase RR1	CHEMBL1750	Ribonucleoside-diphosphate reductase RR1 inhibitor	NEGATIVE MODULATOR	CLOFARABINE	2004	2	EFO_0000183	Hodgkins lymphoma	D006689	Hodgkin Disease	66180	HP_0001871 | EFO_0004503 | EFO_0000616	abnormality of blood and blood-forming tissues | hematological measurement | neoplasm	14	CHEMBL1750
RRM2	ENSG00000171848	Ribonucleoside-diphosphate reductase RR1	CHEMBL1750	Ribonucleoside-diphosphate reductase RR1 inhibitor	NEGATIVE MODULATOR	CLOFARABINE	2004	1	EFO_0000224	acute promyelocytic leukemia	D015473	Leukemia, Promyelocytic, Acute	66181	HP_0000924 | HP_0003011 | HP_0001871 | EFO_0000616 | EFO_0000540 | EFO_1001986	abnormality of the skeletal system | abnormality of the musculature | abnormality of blood and blood-forming tissues | neoplasm | immune system disease | connective tissue disease	14	CHEMBL1750
RRM2	ENSG00000171848	Ribonucleoside-diphosphate reductase RR1	CHEMBL1750	Ribonucleoside-diphosphate reductase RR1 inhibitor	NEGATIVE MODULATOR	CLOFARABINE	2004	2	EFO_0000339	chronic myelogenous leukemia	D015464	Leukemia, Myelogenous, Chronic, BCR-ABL Positive	66183	HP_0000924 | HP_0003011 | HP_0001871 | EFO_0000616 | EFO_0000540 | HP_0001197 | EFO_1001986	abnormality of the skeletal system | abnormality of the musculature | abnormality of blood and blood-forming tissues | neoplasm | immune system disease | abnormality of prenatal development or birth | connective tissue disease	14	CHEMBL1750
RRM2	ENSG00000171848	Ribonucleoside-diphosphate reductase RR1	CHEMBL1750	Ribonucleoside-diphosphate reductase RR1 inhibitor	NEGATIVE MODULATOR	CLOFARABINE	2004	2	EFO_0000574	lymphoma	D008223	Lymphoma	66184	EFO_0000616 | HP_0001197 | HP_0001871	neoplasm | abnormality of prenatal development or birth | abnormality of blood and blood-forming tissues	14	CHEMBL1750
RRM2	ENSG00000171848	Ribonucleoside-diphosphate reductase RR1	CHEMBL1750	Ribonucleoside-diphosphate reductase RR1 inhibitor	NEGATIVE MODULATOR	CLOFARABINE	2004	2	EFO_1000318	Langerhans Cell Histiocytosis	D006646	Histiocytosis, Langerhans-Cell	66188	EFO_0000616 | EFO_0000540 | HP_0001197 | HP_0001871	neoplasm | immune system disease | abnormality of prenatal development or birth | abnormality of blood and blood-forming tissues	14	CHEMBL1750
RRM2	ENSG00000171848	Ribonucleoside-diphosphate reductase RR1	CHEMBL1750	Ribonucleoside-diphosphate reductase RR1 inhibitor	NEGATIVE MODULATOR	CLOFARABINE	2004	2	EFO_0005803	hematologic disease	D006402	Hematologic Diseases	111043	HP_0001871 | EFO_0004503	abnormality of blood and blood-forming tissues | hematological measurement	14	CHEMBL1750
RRM2	ENSG00000171848	Ribonucleoside-diphosphate reductase RR1	CHEMBL1750	Ribonucleoside-diphosphate reductase RR1 inhibitor	NEGATIVE MODULATOR	CLOFARABINE	2004	4	MONDO_0000873	lymphoblastic lymphoma	D054198	Precursor Cell Lymphoblastic Leukemia-Lymphoma	122298	EFO_0000616 | HP_0001197 | HP_0001871	neoplasm | abnormality of prenatal development or birth | abnormality of blood and blood-forming tissues	14	CHEMBL1750
RRM2	ENSG00000171848	Ribonucleoside-diphosphate reductase RR1	CHEMBL1750	Ribonucleoside-diphosphate reductase RR1 inhibitor	NEGATIVE MODULATOR	CLOFARABINE	2004	2	MONDO_0013730	graft versus host disease	D006086	Graft vs Host Disease	122299	EFO_0000540	immune system disease	14	CHEMBL1750
RRM2	ENSG00000171848	Ribonucleoside-diphosphate reductase RR1	CHEMBL1750	Ribonucleoside-diphosphate reductase RR1 inhibitor	NEGATIVE MODULATOR	CLOFARABINE	2004	1	MONDO_0015760	T-cell non-Hodgkin lymphoma	D016399	Lymphoma, T-Cell	122300	EFO_0000616 | HP_0001197 | HP_0001871	neoplasm | abnormality of prenatal development or birth | abnormality of blood and blood-forming tissues	14	CHEMBL1750
RRM2	ENSG00000171848	Ribonucleoside-diphosphate reductase RR1	CHEMBL1750	Ribonucleoside-diphosphate reductase RR1 inhibitor	NEGATIVE MODULATOR	CLOFARABINE	2004	2	MONDO_0017198	osteopetrosis	D010022	Osteopetrosis	140520	HP_0000924 | HP_0003011 | HP_0001197	abnormality of the skeletal system | abnormality of the musculature | abnormality of prenatal development or birth	14	CHEMBL1750
RRM2	ENSG00000171848	Ribonucleoside-diphosphate reductase RR1	CHEMBL1750	Ribonucleoside-diphosphate reductase RR1 inhibitor	NEGATIVE MODULATOR	CLOFARABINE	2004	4	EFO_0004289	lymphoid leukemia	D054198	Precursor Cell Lymphoblastic Leukemia-Lymphoma	146014	EFO_0000616 | HP_0001871 | EFO_0004503	neoplasm | abnormality of blood and blood-forming tissues | hematological measurement	14	CHEMBL1750
RRM2	ENSG00000171848	Ribonucleoside-diphosphate reductase RR1	CHEMBL1750	Ribonucleoside-diphosphate reductase RR1 inhibitor	NEGATIVE MODULATOR	CLOFARABINE	2004	4	MONDO_0004992	cancer	D009369	Neoplasms	146015	EFO_0000616	neoplasm	14	CHEMBL1750
RRM1	ENSG00000167325	Ribonucleoside-diphosphate reductase RR1	CHEMBL1096882	Ribonucleoside-diphosphate reductase RR1 inhibitor	NEGATIVE MODULATOR	FLUDARABINE PHOSPHATE	1991	4	EFO_0000095	chronic lymphocytic leukemia	D015451	Leukemia, Lymphocytic, Chronic, B-Cell	25323	HP_0001871 | EFO_0004503	abnormality of blood and blood-forming tissues | hematological measurement	14	CHEMBL1096882
RRM1	ENSG00000167325	Ribonucleoside-diphosphate reductase RR1	CHEMBL1096882	Ribonucleoside-diphosphate reductase RR1 inhibitor	NEGATIVE MODULATOR	FLUDARABINE PHOSPHATE	1991	3	EFO_0000574	lymphoma	D008223	Lymphoma	25324	EFO_0000616 | HP_0001197 | HP_0001871	neoplasm | abnormality of prenatal development or birth | abnormality of blood and blood-forming tissues	14	CHEMBL1096882
RRM1	ENSG00000167325	Ribonucleoside-diphosphate reductase RR1	CHEMBL1096882	Ribonucleoside-diphosphate reductase RR1 inhibitor	NEGATIVE MODULATOR	FLUDARABINE PHOSPHATE	1991	3	EFO_0000222	acute myeloid leukemia	D015470	Leukemia, Myeloid, Acute	26592	HP_0001871 | EFO_0000616 | EFO_0004503	abnormality of blood and blood-forming tissues | neoplasm | hematological measurement	14	CHEMBL1096882
RRM1	ENSG00000167325	Ribonucleoside-diphosphate reductase RR1	CHEMBL1096882	Ribonucleoside-diphosphate reductase RR1 inhibitor	NEGATIVE MODULATOR	FLUDARABINE PHOSPHATE	1991	4	EFO_0000616	neoplasm	D009369	Neoplasms	42529	EFO_0000616	neoplasm	14	CHEMBL1096882
RRM1	ENSG00000167325	Ribonucleoside-diphosphate reductase RR1	CHEMBL1096882	Ribonucleoside-diphosphate reductase RR1 inhibitor	NEGATIVE MODULATOR	FLUDARABINE PHOSPHATE	1991	2	EFO_0000691	sarcoma	D012509	Sarcoma	43542	EFO_0000616	neoplasm	14	CHEMBL1096882
RRM1	ENSG00000167325	Ribonucleoside-diphosphate reductase RR1	CHEMBL1096882	Ribonucleoside-diphosphate reductase RR1 inhibitor	NEGATIVE MODULATOR	FLUDARABINE PHOSPHATE	1991	3	EFO_0000220	acute lymphoblastic leukemia	D054198	Precursor Cell Lymphoblastic Leukemia-Lymphoma	45405	HP_0000924 | HP_0003011 | HP_0001871 | EFO_0000616 | EFO_0000540 | HP_0001197	abnormality of the skeletal system | abnormality of the musculature | abnormality of blood and blood-forming tissues | neoplasm | immune system disease | abnormality of prenatal development or birth	14	CHEMBL1096882
RRM1	ENSG00000167325	Ribonucleoside-diphosphate reductase RR1	CHEMBL1096882	Ribonucleoside-diphosphate reductase RR1 inhibitor	NEGATIVE MODULATOR	FLUDARABINE PHOSPHATE	1991	3	HP_0001915	Aplastic anemia	D000741	Anemia, Aplastic	51928	HP_0001871	abnormality of blood and blood-forming tissues	14	CHEMBL1096882
RRM1	ENSG00000167325	Ribonucleoside-diphosphate reductase RR1	CHEMBL1096882	Ribonucleoside-diphosphate reductase RR1 inhibitor	NEGATIVE MODULATOR	FLUDARABINE PHOSPHATE	1991	2	EFO_0004289	lymphoid leukemia	D007945	Leukemia, Lymphoid	52010	EFO_0000616 | HP_0001871 | EFO_0004503	neoplasm | abnormality of blood and blood-forming tissues | hematological measurement	14	CHEMBL1096882
RRM1	ENSG00000167325	Ribonucleoside-diphosphate reductase RR1	CHEMBL1096882	Ribonucleoside-diphosphate reductase RR1 inhibitor	NEGATIVE MODULATOR	FLUDARABINE PHOSPHATE	1991	2	EFO_0004599	acute graft vs. host disease	D006086	Graft vs Host Disease	52277	EFO_0000616 | HP_0001871 | EFO_0000540 | HP_0002715 | EFO_0004503	neoplasm | abnormality of blood and blood-forming tissues | immune system disease | abnormality of the immune system | hematological measurement	14	CHEMBL1096882
RRM1	ENSG00000167325	Ribonucleoside-diphosphate reductase RR1	CHEMBL1096882	Ribonucleoside-diphosphate reductase RR1 inhibitor	NEGATIVE MODULATOR	FLUDARABINE PHOSPHATE	1991	3	EFO_0000389	cutaneous melanoma	D008545	Melanoma	52454	EFO_0000616 | EFO_0000589 | EFO_0010285	neoplasm | metabolic disease | integumentary system disease	14	CHEMBL1096882
RRM1	ENSG00000167325	Ribonucleoside-diphosphate reductase RR1	CHEMBL1096882	Ribonucleoside-diphosphate reductase RR1 inhibitor	NEGATIVE MODULATOR	FLUDARABINE PHOSPHATE	1991	1	EFO_0000094	B-cell acute lymphoblastic leukemia	D015456	Leukemia, Biphenotypic, Acute	59999	HP_0000924 | HP_0003011 | HP_0001871 | EFO_0000616 | EFO_0000540 | HP_0001197	abnormality of the skeletal system | abnormality of the musculature | abnormality of blood and blood-forming tissues | neoplasm | immune system disease | abnormality of prenatal development or birth	14	CHEMBL1096882
RRM1	ENSG00000167325	Ribonucleoside-diphosphate reductase RR1	CHEMBL1096882	Ribonucleoside-diphosphate reductase RR1 inhibitor	NEGATIVE MODULATOR	FLUDARABINE PHOSPHATE	1991	3	EFO_0000096	neoplasm of mature B-cells	D008224	Lymphoma, Follicular	60000	EFO_0000616 | EFO_0000540 | HP_0001197 | HP_0001871	neoplasm | immune system disease | abnormality of prenatal development or birth | abnormality of blood and blood-forming tissues	14	CHEMBL1096882
RRM1	ENSG00000167325	Ribonucleoside-diphosphate reductase RR1	CHEMBL1096882	Ribonucleoside-diphosphate reductase RR1 inhibitor	NEGATIVE MODULATOR	FLUDARABINE PHOSPHATE	1991	1	EFO_0000174	Ewing sarcoma	D012512	Sarcoma, Ewing	60001	EFO_0000616	neoplasm	14	CHEMBL1096882
RRM1	ENSG00000167325	Ribonucleoside-diphosphate reductase RR1	CHEMBL1096882	Ribonucleoside-diphosphate reductase RR1 inhibitor	NEGATIVE MODULATOR	FLUDARABINE PHOSPHATE	1991	2	EFO_0000182	hepatocellular carcinoma	D006528	Carcinoma, Hepatocellular	60002	EFO_0000616 | EFO_0000589	neoplasm | metabolic disease	14	CHEMBL1096882
RRM1	ENSG00000167325	Ribonucleoside-diphosphate reductase RR1	CHEMBL1096882	Ribonucleoside-diphosphate reductase RR1 inhibitor	NEGATIVE MODULATOR	FLUDARABINE PHOSPHATE	1991	3	EFO_0000183	Hodgkins lymphoma	D006689	Hodgkin Disease	60003	HP_0001871 | EFO_0004503 | EFO_0000616	abnormality of blood and blood-forming tissues | hematological measurement | neoplasm	14	CHEMBL1096882
RRM1	ENSG00000167325	Ribonucleoside-diphosphate reductase RR1	CHEMBL1096882	Ribonucleoside-diphosphate reductase RR1 inhibitor	NEGATIVE MODULATOR	FLUDARABINE PHOSPHATE	1991	3	EFO_0000198	myelodysplastic syndrome	D009190	Myelodysplastic Syndromes	60004	EFO_0000616 | HP_0001871 | HP_0000924 | HP_0001197 | EFO_0004503 | EFO_0005741 | EFO_0000540 | HP_0002715 | EFO_0000677 | EFO_0000618 | HP_0000707	neoplasm | abnormality of blood and blood-forming tissues | abnormality of the skeletal system | abnormality of prenatal development or birth | hematological measurement | infectious disease | immune system disease | abnormality of the immune system | mental or behavioural disorder | nervous system disease | abnormality of the nervous system	14	CHEMBL1096882
RRM1	ENSG00000167325	Ribonucleoside-diphosphate reductase RR1	CHEMBL1096882	Ribonucleoside-diphosphate reductase RR1 inhibitor	NEGATIVE MODULATOR	FLUDARABINE PHOSPHATE	1991	3	EFO_0000339	chronic myelogenous leukemia	D015464	Leukemia, Myelogenous, Chronic, BCR-ABL Positive	60008	HP_0000924 | HP_0003011 | HP_0001871 | EFO_0000616 | EFO_0000540 | HP_0001197 | EFO_1001986	abnormality of the skeletal system | abnormality of the musculature | abnormality of blood and blood-forming tissues | neoplasm | immune system disease | abnormality of prenatal development or birth | connective tissue disease	14	CHEMBL1096882
RRM1	ENSG00000167325	Ribonucleoside-diphosphate reductase RR1	CHEMBL1096882	Ribonucleoside-diphosphate reductase RR1 inhibitor	NEGATIVE MODULATOR	FLUDARABINE PHOSPHATE	1991	2	EFO_0000384	Crohn's disease	D003424	Crohn Disease	60009	EFO_0000405 | EFO_0000540 | HP_0002715 | EFO_0004872 | EFO_1001986	digestive system disease | immune system disease | abnormality of the immune system | inflammatory biomarker measurement | connective tissue disease	14	CHEMBL1096882
RRM1	ENSG00000167325	Ribonucleoside-diphosphate reductase RR1	CHEMBL1096882	Ribonucleoside-diphosphate reductase RR1 inhibitor	NEGATIVE MODULATOR	FLUDARABINE PHOSPHATE	1991	3	EFO_0000403	diffuse large B-cell lymphoma	D016403	Lymphoma, Large B-Cell, Diffuse	60010	EFO_0000616 | EFO_0000540 | HP_0001197 | HP_0001871	neoplasm | immune system disease | abnormality of prenatal development or birth | abnormality of blood and blood-forming tissues	14	CHEMBL1096882
RRM1	ENSG00000167325	Ribonucleoside-diphosphate reductase RR1	CHEMBL1096882	Ribonucleoside-diphosphate reductase RR1 inhibitor	NEGATIVE MODULATOR	FLUDARABINE PHOSPHATE	1991	1	EFO_0000519	glioblastoma multiforme	D005909	Glioblastoma	60012	EFO_0000616 | EFO_0000618 | HP_0000707 | EFO_0000677	neoplasm | nervous system disease | abnormality of the nervous system | mental or behavioural disorder	14	CHEMBL1096882
RRM1	ENSG00000167325	Ribonucleoside-diphosphate reductase RR1	CHEMBL1096882	Ribonucleoside-diphosphate reductase RR1 inhibitor	NEGATIVE MODULATOR	FLUDARABINE PHOSPHATE	1991	2	EFO_0000540	immune system disease	D007154	Immune System Diseases	60013	EFO_0000540 | HP_0002715 | EFO_0004872	immune system disease | abnormality of the immune system | inflammatory biomarker measurement	14	CHEMBL1096882
RRM1	ENSG00000167325	Ribonucleoside-diphosphate reductase RR1	CHEMBL1096882	Ribonucleoside-diphosphate reductase RR1 inhibitor	NEGATIVE MODULATOR	FLUDARABINE PHOSPHATE	1991	3	EFO_0000565	leukemia	D007938	Leukemia	60014	HP_0000924 | HP_0003011 | EFO_0000540 | EFO_0000616 | HP_0001871	abnormality of the skeletal system | abnormality of the musculature | immune system disease | neoplasm | abnormality of blood and blood-forming tissues	14	CHEMBL1096882
RRM1	ENSG00000167325	Ribonucleoside-diphosphate reductase RR1	CHEMBL1096882	Ribonucleoside-diphosphate reductase RR1 inhibitor	NEGATIVE MODULATOR	FLUDARABINE PHOSPHATE	1991	1	EFO_0000588	mesothelioma	D008654	Mesothelioma	60015	EFO_0000616	neoplasm	14	CHEMBL1096882
RRM1	ENSG00000167325	Ribonucleoside-diphosphate reductase RR1	CHEMBL1096882	Ribonucleoside-diphosphate reductase RR1 inhibitor	NEGATIVE MODULATOR	FLUDARABINE PHOSPHATE	1991	2	EFO_0000621	neuroblastoma	D009447	Neuroblastoma	60017	EFO_0000616 | EFO_0000618	neoplasm | nervous system disease	14	CHEMBL1096882
RRM1	ENSG00000167325	Ribonucleoside-diphosphate reductase RR1	CHEMBL1096882	Ribonucleoside-diphosphate reductase RR1 inhibitor	NEGATIVE MODULATOR	FLUDARABINE PHOSPHATE	1991	2	EFO_0000676	psoriasis	D011565	Psoriasis	60018	EFO_0010285 | EFO_0000540 | HP_0002715 | EFO_0004872 | EFO_1001986	integumentary system disease | immune system disease | abnormality of the immune system | inflammatory biomarker measurement | connective tissue disease	14	CHEMBL1096882
RRM1	ENSG00000167325	Ribonucleoside-diphosphate reductase RR1	CHEMBL1096882	Ribonucleoside-diphosphate reductase RR1 inhibitor	NEGATIVE MODULATOR	FLUDARABINE PHOSPHATE	1991	2	EFO_0000681	renal cell carcinoma	D002292	Carcinoma, Renal Cell	60019	EFO_0000616 | HP_0000079	neoplasm | abnormality of the urinary system	14	CHEMBL1096882
RRM1	ENSG00000167325	Ribonucleoside-diphosphate reductase RR1	CHEMBL1096882	Ribonucleoside-diphosphate reductase RR1 inhibitor	NEGATIVE MODULATOR	FLUDARABINE PHOSPHATE	1991	1	EFO_0000685	rheumatoid arthritis	D001172	Arthritis, Rheumatoid	60020	EFO_1001986 | HP_0000924 | EFO_0004872 | EFO_0000540 | HP_0002715	connective tissue disease | abnormality of the skeletal system | inflammatory biomarker measurement | immune system disease | abnormality of the immune system	14	CHEMBL1096882
RRM1	ENSG00000167325	Ribonucleoside-diphosphate reductase RR1	CHEMBL1096882	Ribonucleoside-diphosphate reductase RR1 inhibitor	NEGATIVE MODULATOR	FLUDARABINE PHOSPHATE	1991	1	EFO_0000708	squamous cell lung carcinoma	D002294	Carcinoma, Squamous Cell	60021	EFO_0000616 | EFO_0000684	neoplasm | respiratory system disease	14	CHEMBL1096882
RRM1	ENSG00000167325	Ribonucleoside-diphosphate reductase RR1	CHEMBL1096882	Ribonucleoside-diphosphate reductase RR1 inhibitor	NEGATIVE MODULATOR	FLUDARABINE PHOSPHATE	1991	3	EFO_0000717	systemic scleroderma	D012595	Scleroderma, Systemic	60022	EFO_1001986 | EFO_0010285 | HP_0000079 | EFO_0009690 | EFO_0000540 | HP_0002715 | EFO_0004872	connective tissue disease | integumentary system disease | abnormality of the urinary system | urinary system disease | immune system disease | abnormality of the immune system | inflammatory biomarker measurement	14	CHEMBL1096882
RRM1	ENSG00000167325	Ribonucleoside-diphosphate reductase RR1	CHEMBL1096882	Ribonucleoside-diphosphate reductase RR1 inhibitor	NEGATIVE MODULATOR	FLUDARABINE PHOSPHATE	1991	3	EFO_0000756	melanoma	D008545	Melanoma	60023	EFO_0000616 | EFO_0010285	neoplasm | integumentary system disease	14	CHEMBL1096882
RRM1	ENSG00000167325	Ribonucleoside-diphosphate reductase RR1	CHEMBL1096882	Ribonucleoside-diphosphate reductase RR1 inhibitor	NEGATIVE MODULATOR	FLUDARABINE PHOSPHATE	1991	2	EFO_0001075	ovarian carcinoma	D010051	Ovarian Neoplasms	60024	EFO_0000616 | EFO_0000512 | EFO_0000589	neoplasm | reproductive system disease | metabolic disease	14	CHEMBL1096882
RRM1	ENSG00000167325	Ribonucleoside-diphosphate reductase RR1	CHEMBL1096882	Ribonucleoside-diphosphate reductase RR1 inhibitor	NEGATIVE MODULATOR	FLUDARABINE PHOSPHATE	1991	3	EFO_0001378	multiple myeloma	D009101	Multiple Myeloma	60025	HP_0001871 | EFO_0004503 | EFO_0004872 | EFO_0000540 | HP_0002715 | EFO_0000616	abnormality of blood and blood-forming tissues | hematological measurement | inflammatory biomarker measurement | immune system disease | abnormality of the immune system | neoplasm	14	CHEMBL1096882
RRM1	ENSG00000167325	Ribonucleoside-diphosphate reductase RR1	CHEMBL1096882	Ribonucleoside-diphosphate reductase RR1 inhibitor	NEGATIVE MODULATOR	FLUDARABINE PHOSPHATE	1991	2	EFO_0001642	lymphoid neoplasm	D019337	Hematologic Neoplasms	60026	EFO_0000616 | HP_0001871	neoplasm | abnormality of blood and blood-forming tissues	14	CHEMBL1096882
RRM1	ENSG00000167325	Ribonucleoside-diphosphate reductase RR1	CHEMBL1096882	Ribonucleoside-diphosphate reductase RR1 inhibitor	NEGATIVE MODULATOR	FLUDARABINE PHOSPHATE	1991	2	EFO_0002430	primary myelofibrosis	D055728	Primary Myelofibrosis	60028	HP_0000924 | HP_0003011 | HP_0001871 | EFO_0000616 | EFO_0000540 | HP_0001197 | EFO_1001986	abnormality of the skeletal system | abnormality of the musculature | abnormality of blood and blood-forming tissues | neoplasm | immune system disease | abnormality of prenatal development or birth | connective tissue disease	14	CHEMBL1096882
RRM1	ENSG00000167325	Ribonucleoside-diphosphate reductase RR1	CHEMBL1096882	Ribonucleoside-diphosphate reductase RR1 inhibitor	NEGATIVE MODULATOR	FLUDARABINE PHOSPHATE	1991	3	EFO_0002617	metastatic melanoma	D008545	Melanoma	60030	EFO_0000589 | EFO_0000616	metabolic disease | neoplasm	14	CHEMBL1096882
RRM1	ENSG00000167325	Ribonucleoside-diphosphate reductase RR1	CHEMBL1096882	Ribonucleoside-diphosphate reductase RR1 inhibitor	NEGATIVE MODULATOR	FLUDARABINE PHOSPHATE	1991	2	EFO_0003778	psoriatic arthritis	D015535	Arthritis, Psoriatic	60035	HP_0000924 | HP_0003011 | EFO_0000540 | EFO_1001986	abnormality of the skeletal system | abnormality of the musculature | immune system disease | connective tissue disease	14	CHEMBL1096882
RRM1	ENSG00000167325	Ribonucleoside-diphosphate reductase RR1	CHEMBL1096882	Ribonucleoside-diphosphate reductase RR1 inhibitor	NEGATIVE MODULATOR	FLUDARABINE PHOSPHATE	1991	3	EFO_0003802	refractory anemia	D000753	Anemia, Refractory	60036	EFO_0000616 | HP_0001197 | HP_0001871	neoplasm | abnormality of prenatal development or birth | abnormality of blood and blood-forming tissues	14	CHEMBL1096882
RRM1	ENSG00000167325	Ribonucleoside-diphosphate reductase RR1	CHEMBL1096882	Ribonucleoside-diphosphate reductase RR1 inhibitor	NEGATIVE MODULATOR	FLUDARABINE PHOSPHATE	1991	2	EFO_0003865	kidney neoplasm	D007680	Kidney Neoplasms	60037	EFO_0000616 | HP_0000079	neoplasm | abnormality of the urinary system	14	CHEMBL1096882
RRM1	ENSG00000167325	Ribonucleoside-diphosphate reductase RR1	CHEMBL1096882	Ribonucleoside-diphosphate reductase RR1 inhibitor	NEGATIVE MODULATOR	FLUDARABINE PHOSPHATE	1991	2	EFO_0003869	breast neoplasm	D001943	Breast Neoplasms	60038	EFO_0000616 | EFO_0010285 | EFO_0000512	neoplasm | integumentary system disease | reproductive system disease	14	CHEMBL1096882
RRM1	ENSG00000167325	Ribonucleoside-diphosphate reductase RR1	CHEMBL1096882	Ribonucleoside-diphosphate reductase RR1 inhibitor	NEGATIVE MODULATOR	FLUDARABINE PHOSPHATE	1991	3	EFO_0004251	myeloproliferative disorder	D009196	Myeloproliferative Disorders	60040	EFO_0000616 | HP_0001197 | HP_0001871	neoplasm | abnormality of prenatal development or birth | abnormality of blood and blood-forming tissues	14	CHEMBL1096882
RRM1	ENSG00000167325	Ribonucleoside-diphosphate reductase RR1	CHEMBL1096882	Ribonucleoside-diphosphate reductase RR1 inhibitor	NEGATIVE MODULATOR	FLUDARABINE PHOSPHATE	1991	1	EFO_0004252	nasopharyngeal neoplasm	D009303	Nasopharyngeal Neoplasms	60041	EFO_0000684 | EFO_0000616	respiratory system disease | neoplasm	14	CHEMBL1096882
RRM1	ENSG00000167325	Ribonucleoside-diphosphate reductase RR1	CHEMBL1096882	Ribonucleoside-diphosphate reductase RR1 inhibitor	NEGATIVE MODULATOR	FLUDARABINE PHOSPHATE	1991	3	EFO_0004272	anemia (phenotype)	D000740	Anemia	60042	HP_0001871	abnormality of blood and blood-forming tissues	14	CHEMBL1096882
RRM1	ENSG00000167325	Ribonucleoside-diphosphate reductase RR1	CHEMBL1096882	Ribonucleoside-diphosphate reductase RR1 inhibitor	NEGATIVE MODULATOR	FLUDARABINE PHOSPHATE	1991	2	EFO_0005803	hematologic disease	D006402	Hematologic Diseases	60043	HP_0001871 | EFO_0004503	abnormality of blood and blood-forming tissues | hematological measurement	14	CHEMBL1096882
RRM1	ENSG00000167325	Ribonucleoside-diphosphate reductase RR1	CHEMBL1096882	Ribonucleoside-diphosphate reductase RR1 inhibitor	NEGATIVE MODULATOR	FLUDARABINE PHOSPHATE	1991	3	EFO_0005952	non-Hodgkins lymphoma	D008228	Lymphoma, Non-Hodgkin	60044	EFO_0000616 | HP_0001871 | EFO_0004503	neoplasm | abnormality of blood and blood-forming tissues | hematological measurement	14	CHEMBL1096882
RRM1	ENSG00000167325	Ribonucleoside-diphosphate reductase RR1	CHEMBL1096882	Ribonucleoside-diphosphate reductase RR1 inhibitor	NEGATIVE MODULATOR	FLUDARABINE PHOSPHATE	1991	2	EFO_0006475	plasma cell leukemia	D007952	Leukemia, Plasma Cell	60045	HP_0000924 | HP_0003011 | HP_0001871 | EFO_0000616 | EFO_0000540 | HP_0001197	abnormality of the skeletal system | abnormality of the musculature | abnormality of blood and blood-forming tissues | neoplasm | immune system disease | abnormality of prenatal development or birth	14	CHEMBL1096882
RRM1	ENSG00000167325	Ribonucleoside-diphosphate reductase RR1	CHEMBL1096882	Ribonucleoside-diphosphate reductase RR1 inhibitor	NEGATIVE MODULATOR	FLUDARABINE PHOSPHATE	1991	1	EFO_0006859	head and neck malignant neoplasia	D006258	Head and Neck Neoplasms	60046	EFO_0000616	neoplasm	14	CHEMBL1096882
RRM1	ENSG00000167325	Ribonucleoside-diphosphate reductase RR1	CHEMBL1096882	Ribonucleoside-diphosphate reductase RR1 inhibitor	NEGATIVE MODULATOR	FLUDARABINE PHOSPHATE	1991	3	EFO_0006927	severe aplastic anemia	D000741	Anemia, Aplastic	60047	HP_0001871	abnormality of blood and blood-forming tissues	14	CHEMBL1096882
RRM1	ENSG00000167325	Ribonucleoside-diphosphate reductase RR1	CHEMBL1096882	Ribonucleoside-diphosphate reductase RR1 inhibitor	NEGATIVE MODULATOR	FLUDARABINE PHOSPHATE	1991	2	EFO_1000102	B-Cell Prolymphocytic Leukemia	D054403	Leukemia, Prolymphocytic, B-Cell	60048	HP_0000924 | HP_0003011 | HP_0001871 | EFO_0000616 | EFO_0000540 | HP_0001197	abnormality of the skeletal system | abnormality of the musculature | abnormality of blood and blood-forming tissues | neoplasm | immune system disease | abnormality of prenatal development or birth	14	CHEMBL1096882
RRM1	ENSG00000167325	Ribonucleoside-diphosphate reductase RR1	CHEMBL1096882	Ribonucleoside-diphosphate reductase RR1 inhibitor	NEGATIVE MODULATOR	FLUDARABINE PHOSPHATE	1991	2	EFO_1000309	Juvenile Myelomonocytic Leukemia	D054429	Leukemia, Myelomonocytic, Juvenile	60049	HP_0000924 | HP_0003011 | HP_0001871 | EFO_0000616 | EFO_0000540 | HP_0001197 | EFO_1001986	abnormality of the skeletal system | abnormality of the musculature | abnormality of blood and blood-forming tissues | neoplasm | immune system disease | abnormality of prenatal development or birth | connective tissue disease	14	CHEMBL1096882
RRM1	ENSG00000167325	Ribonucleoside-diphosphate reductase RR1	CHEMBL1096882	Ribonucleoside-diphosphate reductase RR1 inhibitor	NEGATIVE MODULATOR	FLUDARABINE PHOSPHATE	1991	2	EFO_1000560	T-Cell Prolymphocytic Leukemia	D015461	Leukemia, Prolymphocytic, T-Cell	60050	HP_0000924 | HP_0003011 | HP_0001871 | EFO_0000616 | EFO_0000540 | HP_0001197	abnormality of the skeletal system | abnormality of the musculature | abnormality of blood and blood-forming tissues | neoplasm | immune system disease | abnormality of prenatal development or birth	14	CHEMBL1096882
RRM1	ENSG00000167325	Ribonucleoside-diphosphate reductase RR1	CHEMBL1096882	Ribonucleoside-diphosphate reductase RR1 inhibitor	NEGATIVE MODULATOR	FLUDARABINE PHOSPHATE	1991	2	EFO_1000690	epidermolysis bullosa	D004820	Epidermolysis Bullosa	60051	EFO_0005741 | EFO_0000540 | HP_0002715 | EFO_0010285	infectious disease | immune system disease | abnormality of the immune system | integumentary system disease	14	CHEMBL1096882
RRM1	ENSG00000167325	Ribonucleoside-diphosphate reductase RR1	CHEMBL1096882	Ribonucleoside-diphosphate reductase RR1 inhibitor	NEGATIVE MODULATOR	FLUDARABINE PHOSPHATE	1991	2	EFO_1000785	Sezary's disease	D012751	Sezary Syndrome	60052	HP_0001871 | EFO_0000616 | HP_0001197 | EFO_0010285	abnormality of blood and blood-forming tissues | neoplasm | abnormality of prenatal development or birth | integumentary system disease	14	CHEMBL1096882
RRM1	ENSG00000167325	Ribonucleoside-diphosphate reductase RR1	CHEMBL1096882	Ribonucleoside-diphosphate reductase RR1 inhibitor	NEGATIVE MODULATOR	FLUDARABINE PHOSPHATE	1991	2	EFO_1001051	mycosis fungoides	D009182	Mycosis Fungoides	60053	HP_0001871 | EFO_0000616 | HP_0001197 | EFO_0010285	abnormality of blood and blood-forming tissues | neoplasm | abnormality of prenatal development or birth | integumentary system disease	14	CHEMBL1096882
RRM1	ENSG00000167325	Ribonucleoside-diphosphate reductase RR1	CHEMBL1096882	Ribonucleoside-diphosphate reductase RR1 inhibitor	NEGATIVE MODULATOR	FLUDARABINE PHOSPHATE	1991	3	EFO_1001257	acute erythroblastic leukemia	D004915	Leukemia, Erythroblastic, Acute	60054	HP_0000924 | HP_0003011 | HP_0001871 | EFO_0000616 | EFO_0000540 | EFO_1001986	abnormality of the skeletal system | abnormality of the musculature | abnormality of blood and blood-forming tissues | neoplasm | immune system disease | connective tissue disease	14	CHEMBL1096882
RRM1	ENSG00000167325	Ribonucleoside-diphosphate reductase RR1	CHEMBL1096882	Ribonucleoside-diphosphate reductase RR1 inhibitor	NEGATIVE MODULATOR	FLUDARABINE PHOSPHATE	1991	3	EFO_1001469	Mantle cell lymphoma	D020522	Lymphoma, Mantle-Cell	60055	EFO_0000616 | EFO_0000540 | HP_0001197 | HP_0001871	neoplasm | immune system disease | abnormality of prenatal development or birth | abnormality of blood and blood-forming tissues	14	CHEMBL1096882
RRM1	ENSG00000167325	Ribonucleoside-diphosphate reductase RR1	CHEMBL1096882	Ribonucleoside-diphosphate reductase RR1 inhibitor	NEGATIVE MODULATOR	FLUDARABINE PHOSPHATE	1991	2	EFO_1001996	Thalassemia	D013789	Thalassemia	60056	HP_0001197 | HP_0001871	abnormality of prenatal development or birth | abnormality of blood and blood-forming tissues	14	CHEMBL1096882
RRM1	ENSG00000167325	Ribonucleoside-diphosphate reductase RR1	CHEMBL1096882	Ribonucleoside-diphosphate reductase RR1 inhibitor	NEGATIVE MODULATOR	FLUDARABINE PHOSPHATE	1991	2	HP_0100727	Histiocytosis	D015614	Histiocytosis	60057	HP_0001871 | HP_0002715	abnormality of blood and blood-forming tissues | abnormality of the immune system	14	CHEMBL1096882
RRM1	ENSG00000167325	Ribonucleoside-diphosphate reductase RR1	CHEMBL1096882	Ribonucleoside-diphosphate reductase RR1 inhibitor	NEGATIVE MODULATOR	FLUDARABINE PHOSPHATE	1991	2	Orphanet_848	Beta-thalassemia	D017086	beta-Thalassemia	60062	HP_0001197 | HP_0000079 | HP_0001871	abnormality of prenatal development or birth | abnormality of the urinary system | abnormality of blood and blood-forming tissues	14	CHEMBL1096882
RRM1	ENSG00000167325	Ribonucleoside-diphosphate reductase RR1	CHEMBL1096882	Ribonucleoside-diphosphate reductase RR1 inhibitor	NEGATIVE MODULATOR	FLUDARABINE PHOSPHATE	1991	1	EFO_0000196	metastatic prostate cancer	D011471	Prostatic Neoplasms	109008	EFO_0000616 | EFO_0000512	neoplasm | reproductive system disease	14	CHEMBL1096882
RRM1	ENSG00000167325	Ribonucleoside-diphosphate reductase RR1	CHEMBL1096882	Ribonucleoside-diphosphate reductase RR1 inhibitor	NEGATIVE MODULATOR	FLUDARABINE PHOSPHATE	1991	1	EFO_0000209	T-cell acute lymphoblastic leukemia	D015456	Leukemia, Biphenotypic, Acute	109009	HP_0000924 | HP_0003011 | HP_0001871 | EFO_0000616 | EFO_0000540 | HP_0001197	abnormality of the skeletal system | abnormality of the musculature | abnormality of blood and blood-forming tissues | neoplasm | immune system disease | abnormality of prenatal development or birth	14	CHEMBL1096882
RRM1	ENSG00000167325	Ribonucleoside-diphosphate reductase RR1	CHEMBL1096882	Ribonucleoside-diphosphate reductase RR1 inhibitor	NEGATIVE MODULATOR	FLUDARABINE PHOSPHATE	1991	2	EFO_0000211	unspecified peripheral T-cell lymphoma	D016411	Lymphoma, T-Cell, Peripheral	109010	EFO_0000616 | HP_0001197 | HP_0001871	neoplasm | abnormality of prenatal development or birth | abnormality of blood and blood-forming tissues	14	CHEMBL1096882
RRM1	ENSG00000167325	Ribonucleoside-diphosphate reductase RR1	CHEMBL1096882	Ribonucleoside-diphosphate reductase RR1 inhibitor	NEGATIVE MODULATOR	FLUDARABINE PHOSPHATE	1991	2	EFO_0000255	angioimmunoblastic T-cell lymphoma	D007119	Immunoblastic Lymphadenopathy	109011	EFO_0000616 | HP_0001197 | HP_0001871	neoplasm | abnormality of prenatal development or birth | abnormality of blood and blood-forming tissues	14	CHEMBL1096882
RRM1	ENSG00000167325	Ribonucleoside-diphosphate reductase RR1	CHEMBL1096882	Ribonucleoside-diphosphate reductase RR1 inhibitor	NEGATIVE MODULATOR	FLUDARABINE PHOSPHATE	1991	2	EFO_0000309	Burkitts lymphoma	D002051	Burkitt Lymphoma	109012	HP_0001871 | EFO_0000616 | EFO_0005741 | EFO_0000540 | HP_0001197	abnormality of blood and blood-forming tissues | neoplasm | infectious disease | immune system disease | abnormality of prenatal development or birth	14	CHEMBL1096882
RRM1	ENSG00000167325	Ribonucleoside-diphosphate reductase RR1	CHEMBL1096882	Ribonucleoside-diphosphate reductase RR1 inhibitor	NEGATIVE MODULATOR	FLUDARABINE PHOSPHATE	1991	2	EFO_0002429	polycythemia vera	D011087	Polycythemia Vera	109015	HP_0000924 | HP_0003011 | HP_0001871 | EFO_0000616 | EFO_0000540 | HP_0001197 | EFO_1001986	abnormality of the skeletal system | abnormality of the musculature | abnormality of blood and blood-forming tissues | neoplasm | immune system disease | abnormality of prenatal development or birth | connective tissue disease	14	CHEMBL1096882
RRM1	ENSG00000167325	Ribonucleoside-diphosphate reductase RR1	CHEMBL1096882	Ribonucleoside-diphosphate reductase RR1 inhibitor	NEGATIVE MODULATOR	FLUDARABINE PHOSPHATE	1991	3	EFO_0003025	acute megakaryoblastic leukaemia	D007947	Leukemia, Megakaryoblastic, Acute	109016	HP_0000924 | HP_0003011 | HP_0001871 | EFO_0000616 | EFO_0000540 | EFO_1001986	abnormality of the skeletal system | abnormality of the musculature | abnormality of blood and blood-forming tissues | neoplasm | immune system disease | connective tissue disease	14	CHEMBL1096882
RRM1	ENSG00000167325	Ribonucleoside-diphosphate reductase RR1	CHEMBL1096882	Ribonucleoside-diphosphate reductase RR1 inhibitor	NEGATIVE MODULATOR	FLUDARABINE PHOSPHATE	1991	2	EFO_0003032	anaplastic large cell lymphoma	D017728	Lymphoma, Large-Cell, Anaplastic	109017	EFO_0000616 | HP_0001197 | HP_0001871	neoplasm | abnormality of prenatal development or birth | abnormality of blood and blood-forming tissues	14	CHEMBL1096882
RRM1	ENSG00000167325	Ribonucleoside-diphosphate reductase RR1	CHEMBL1096882	Ribonucleoside-diphosphate reductase RR1 inhibitor	NEGATIVE MODULATOR	FLUDARABINE PHOSPHATE	1991	1	EFO_0005761	lupus nephritis	D008181	Lupus Nephritis	109019	EFO_0000540 | HP_0000079	immune system disease | abnormality of the urinary system	14	CHEMBL1096882
RRM1	ENSG00000167325	Ribonucleoside-diphosphate reductase RR1	CHEMBL1096882	Ribonucleoside-diphosphate reductase RR1 inhibitor	NEGATIVE MODULATOR	FLUDARABINE PHOSPHATE	1991	1	EFO_0006803	vasculitis	D014657	Vasculitis	109020	EFO_0000319	cardiovascular disease	14	CHEMBL1096882
RRM1	ENSG00000167325	Ribonucleoside-diphosphate reductase RR1	CHEMBL1096882	Ribonucleoside-diphosphate reductase RR1 inhibitor	NEGATIVE MODULATOR	FLUDARABINE PHOSPHATE	1991	3	EFO_0009441	Waldenstrom macroglobulinemia	D008258	Waldenstrom Macroglobulinemia	109021	HP_0001871 | EFO_0000616 | EFO_0000589 | EFO_0000540 | HP_0001197	abnormality of blood and blood-forming tissues | neoplasm | metabolic disease | immune system disease | abnormality of prenatal development or birth	14	CHEMBL1096882
RRM1	ENSG00000167325	Ribonucleoside-diphosphate reductase RR1	CHEMBL1096882	Ribonucleoside-diphosphate reductase RR1 inhibitor	NEGATIVE MODULATOR	FLUDARABINE PHOSPHATE	1991	1	EFO_0009709	metastatic neoplasm	D009362	Neoplasm Metastasis	109022	EFO_0000616	neoplasm	14	CHEMBL1096882
RRM1	ENSG00000167325	Ribonucleoside-diphosphate reductase RR1	CHEMBL1096882	Ribonucleoside-diphosphate reductase RR1 inhibitor	NEGATIVE MODULATOR	FLUDARABINE PHOSPHATE	1991	2	EFO_1000318	Langerhans Cell Histiocytosis	D006646	Histiocytosis, Langerhans-Cell	109024	EFO_0000616 | EFO_0000540 | HP_0001197 | HP_0001871	neoplasm | immune system disease | abnormality of prenatal development or birth | abnormality of blood and blood-forming tissues	14	CHEMBL1096882
RRM1	ENSG00000167325	Ribonucleoside-diphosphate reductase RR1	CHEMBL1096882	Ribonucleoside-diphosphate reductase RR1 inhibitor	NEGATIVE MODULATOR	FLUDARABINE PHOSPHATE	1991	2	EFO_1000956	hairy cell leukemia	D007943	Leukemia, Hairy Cell	109025	HP_0000924 | HP_0003011 | HP_0001871 | EFO_0000616 | EFO_0000540 | HP_0001197	abnormality of the skeletal system | abnormality of the musculature | abnormality of blood and blood-forming tissues | neoplasm | immune system disease | abnormality of prenatal development or birth	14	CHEMBL1096882
RRM1	ENSG00000167325	Ribonucleoside-diphosphate reductase RR1	CHEMBL1096882	Ribonucleoside-diphosphate reductase RR1 inhibitor	NEGATIVE MODULATOR	FLUDARABINE PHOSPHATE	1991	1	EFO_1001465	gliosarcoma	D018316	Gliosarcoma	109027	EFO_0000618 | HP_0000707 | EFO_0000616 | EFO_0000677	nervous system disease | abnormality of the nervous system | neoplasm | mental or behavioural disorder	14	CHEMBL1096882
RRM1	ENSG00000167325	Ribonucleoside-diphosphate reductase RR1	CHEMBL1096882	Ribonucleoside-diphosphate reductase RR1 inhibitor	NEGATIVE MODULATOR	FLUDARABINE PHOSPHATE	1991	3	EFO_1001779	chronic myelomonocytic leukemia	D015477	Leukemia, Myelomonocytic, Chronic	109028	HP_0000924 | HP_0003011 | HP_0001871 | EFO_0000616 | EFO_0000540 | HP_0001197 | EFO_1001986	abnormality of the skeletal system | abnormality of the musculature | abnormality of blood and blood-forming tissues | neoplasm | immune system disease | abnormality of prenatal development or birth | connective tissue disease	14	CHEMBL1096882
RRM1	ENSG00000167325	Ribonucleoside-diphosphate reductase RR1	CHEMBL1096882	Ribonucleoside-diphosphate reductase RR1 inhibitor	NEGATIVE MODULATOR	FLUDARABINE PHOSPHATE	1991	2	EFO_0000191	MALT lymphoma	D018442	Lymphoma, B-Cell, Marginal Zone	118856	HP_0001871 | EFO_0000616 | EFO_0000540 | HP_0001197	abnormality of blood and blood-forming tissues | neoplasm | immune system disease | abnormality of prenatal development or birth	14	CHEMBL1096882
RRM1	ENSG00000167325	Ribonucleoside-diphosphate reductase RR1	CHEMBL1096882	Ribonucleoside-diphosphate reductase RR1 inhibitor	NEGATIVE MODULATOR	FLUDARABINE PHOSPHATE	1991	3	EFO_0000218	acute erythroleukemia	D004915	Leukemia, Erythroblastic, Acute	118857	HP_0000924 | HP_0003011 | HP_0001871 | EFO_0000616 | EFO_0000540 | EFO_1001986	abnormality of the skeletal system | abnormality of the musculature | abnormality of blood and blood-forming tissues | neoplasm | immune system disease | connective tissue disease	14	CHEMBL1096882
RRM1	ENSG00000167325	Ribonucleoside-diphosphate reductase RR1	CHEMBL1096882	Ribonucleoside-diphosphate reductase RR1 inhibitor	NEGATIVE MODULATOR	FLUDARABINE PHOSPHATE	1991	3	EFO_0000221	acute monocytic leukemia	D007948	Leukemia, Monocytic, Acute	118858	EFO_0000616 | HP_0001871	neoplasm | abnormality of blood and blood-forming tissues	14	CHEMBL1096882
RRM1	ENSG00000167325	Ribonucleoside-diphosphate reductase RR1	CHEMBL1096882	Ribonucleoside-diphosphate reductase RR1 inhibitor	NEGATIVE MODULATOR	FLUDARABINE PHOSPHATE	1991	3	EFO_0000223	acute myelomonocytic leukemia	D015479	Leukemia, Myelomonocytic, Acute	118859	HP_0000924 | HP_0003011 | HP_0001871 | EFO_0000616 | EFO_0000540 | EFO_1001986	abnormality of the skeletal system | abnormality of the musculature | abnormality of blood and blood-forming tissues | neoplasm | immune system disease | connective tissue disease	14	CHEMBL1096882
RRM1	ENSG00000167325	Ribonucleoside-diphosphate reductase RR1	CHEMBL1096882	Ribonucleoside-diphosphate reductase RR1 inhibitor	NEGATIVE MODULATOR	FLUDARABINE PHOSPHATE	1991	1	EFO_0000637	osteosarcoma	D012516	Osteosarcoma	118860	HP_0000924 | HP_0003011 | EFO_0000616	abnormality of the skeletal system | abnormality of the musculature | neoplasm	14	CHEMBL1096882
RRM1	ENSG00000167325	Ribonucleoside-diphosphate reductase RR1	CHEMBL1096882	Ribonucleoside-diphosphate reductase RR1 inhibitor	NEGATIVE MODULATOR	FLUDARABINE PHOSPHATE	1991	3	EFO_0002428	chronic myeloproliferative disorder	D009196	Myeloproliferative Disorders	118861	HP_0000924 | HP_0003011 | EFO_0000616 | EFO_0000540 | EFO_1001986 | HP_0001871	abnormality of the skeletal system | abnormality of the musculature | neoplasm | immune system disease | connective tissue disease | abnormality of blood and blood-forming tissues	14	CHEMBL1096882
RRM1	ENSG00000167325	Ribonucleoside-diphosphate reductase RR1	CHEMBL1096882	Ribonucleoside-diphosphate reductase RR1 inhibitor	NEGATIVE MODULATOR	FLUDARABINE PHOSPHATE	1991	1	EFO_0002517	pancreatic ductal adenocarcinoma	D021441	Carcinoma, Pancreatic Ductal	118862	EFO_0000616 | EFO_0000589	neoplasm | metabolic disease	14	CHEMBL1096882
RRM1	ENSG00000167325	Ribonucleoside-diphosphate reductase RR1	CHEMBL1096882	Ribonucleoside-diphosphate reductase RR1 inhibitor	NEGATIVE MODULATOR	FLUDARABINE PHOSPHATE	1991	3	EFO_0003027	acute myeloblastic leukemia without maturation	D015470	Leukemia, Myeloid, Acute	118863	HP_0000924 | HP_0003011 | HP_0001871 | EFO_0000616 | EFO_0000540 | EFO_1001986	abnormality of the skeletal system | abnormality of the musculature | abnormality of blood and blood-forming tissues | neoplasm | immune system disease | connective tissue disease	14	CHEMBL1096882
RRM1	ENSG00000167325	Ribonucleoside-diphosphate reductase RR1	CHEMBL1096882	Ribonucleoside-diphosphate reductase RR1 inhibitor	NEGATIVE MODULATOR	FLUDARABINE PHOSPHATE	1991	3	EFO_0003811	refractory anemia with excess blasts	D000754	Anemia, Refractory, with Excess of Blasts	118864	EFO_0000616 | HP_0001197 | HP_0001871	neoplasm | abnormality of prenatal development or birth | abnormality of blood and blood-forming tissues	14	CHEMBL1096882
RRM1	ENSG00000167325	Ribonucleoside-diphosphate reductase RR1	CHEMBL1096882	Ribonucleoside-diphosphate reductase RR1 inhibitor	NEGATIVE MODULATOR	FLUDARABINE PHOSPHATE	1991	1	EFO_1000131	Blast Phase Chronic Myelogenous Leukemia, BCR-ABL1 Positive	D001752	Blast Crisis	118866	EFO_0000616 | HP_0001871	neoplasm | abnormality of blood and blood-forming tissues	14	CHEMBL1096882
RRM1	ENSG00000167325	Ribonucleoside-diphosphate reductase RR1	CHEMBL1096882	Ribonucleoside-diphosphate reductase RR1 inhibitor	NEGATIVE MODULATOR	FLUDARABINE PHOSPHATE	1991	1	EFO_1000292	Hepatoblastoma	D018197	Hepatoblastoma	118867	EFO_0000616 | EFO_0000589	neoplasm | metabolic disease	14	CHEMBL1096882
RRM1	ENSG00000167325	Ribonucleoside-diphosphate reductase RR1	CHEMBL1096882	Ribonucleoside-diphosphate reductase RR1 inhibitor	NEGATIVE MODULATOR	FLUDARABINE PHOSPHATE	1991	3	MONDO_0000870	childhood acute lymphoblastic leukemia	D054198	Precursor Cell Lymphoblastic Leukemia-Lymphoma	118868	HP_0000924 | HP_0003011 | HP_0001871 | EFO_0000616 | EFO_0000540 | HP_0001197 | EFO_1001986	abnormality of the skeletal system | abnormality of the musculature | abnormality of blood and blood-forming tissues | neoplasm | immune system disease | abnormality of prenatal development or birth | connective tissue disease	14	CHEMBL1096882
RRM1	ENSG00000167325	Ribonucleoside-diphosphate reductase RR1	CHEMBL1096882	Ribonucleoside-diphosphate reductase RR1 inhibitor	NEGATIVE MODULATOR	FLUDARABINE PHOSPHATE	1991	3	MONDO_0000873	lymphoblastic lymphoma	D054198	Precursor Cell Lymphoblastic Leukemia-Lymphoma	118869	EFO_0000616 | HP_0001197 | HP_0001871	neoplasm | abnormality of prenatal development or birth | abnormality of blood and blood-forming tissues	14	CHEMBL1096882
RRM1	ENSG00000167325	Ribonucleoside-diphosphate reductase RR1	CHEMBL1096882	Ribonucleoside-diphosphate reductase RR1 inhibitor	NEGATIVE MODULATOR	FLUDARABINE PHOSPHATE	1991	2	MONDO_0001023	prolymphocytic leukemia	D015463	Leukemia, Prolymphocytic	118870	HP_0000924 | HP_0003011 | HP_0001871 | EFO_0000616 | EFO_0000540 | HP_0001197	abnormality of the skeletal system | abnormality of the musculature | abnormality of blood and blood-forming tissues | neoplasm | immune system disease | abnormality of prenatal development or birth	14	CHEMBL1096882
RRM1	ENSG00000167325	Ribonucleoside-diphosphate reductase RR1	CHEMBL1096882	Ribonucleoside-diphosphate reductase RR1 inhibitor	NEGATIVE MODULATOR	FLUDARABINE PHOSPHATE	1991	2	MONDO_0002087	peritoneum cancer	D010534	Peritoneal Neoplasms	118871	EFO_0000616	neoplasm	14	CHEMBL1096882
RRM1	ENSG00000167325	Ribonucleoside-diphosphate reductase RR1	CHEMBL1096882	Ribonucleoside-diphosphate reductase RR1 inhibitor	NEGATIVE MODULATOR	FLUDARABINE PHOSPHATE	1991	1	MONDO_0002108	thyroid cancer	D013964	Thyroid Neoplasms	118872	EFO_0000616 | EFO_0000589	neoplasm | metabolic disease	14	CHEMBL1096882
RRM1	ENSG00000167325	Ribonucleoside-diphosphate reductase RR1	CHEMBL1096882	Ribonucleoside-diphosphate reductase RR1 inhibitor	NEGATIVE MODULATOR	FLUDARABINE PHOSPHATE	1991	2	MONDO_0002158	fallopian tube cancer	D005185	Fallopian Tube Neoplasms	118873	EFO_0000616 | EFO_0000512	neoplasm | reproductive system disease	14	CHEMBL1096882
RRM1	ENSG00000167325	Ribonucleoside-diphosphate reductase RR1	CHEMBL1096882	Ribonucleoside-diphosphate reductase RR1 inhibitor	NEGATIVE MODULATOR	FLUDARABINE PHOSPHATE	1991	2	MONDO_0002367	kidney cancer	D007680	Kidney Neoplasms	118874	EFO_0000616 | HP_0000079	neoplasm | abnormality of the urinary system	14	CHEMBL1096882
RRM1	ENSG00000167325	Ribonucleoside-diphosphate reductase RR1	CHEMBL1096882	Ribonucleoside-diphosphate reductase RR1 inhibitor	NEGATIVE MODULATOR	FLUDARABINE PHOSPHATE	1991	1	MONDO_0002691	liver cancer	D008113	Liver Neoplasms	118875	EFO_0000616 | EFO_0000589	neoplasm | metabolic disease	14	CHEMBL1096882
RRM1	ENSG00000167325	Ribonucleoside-diphosphate reductase RR1	CHEMBL1096882	Ribonucleoside-diphosphate reductase RR1 inhibitor	NEGATIVE MODULATOR	FLUDARABINE PHOSPHATE	1991	2	MONDO_0007254	breast cancer	D001943	Breast Neoplasms	118876	EFO_0000616	neoplasm	14	CHEMBL1096882
RRM1	ENSG00000167325	Ribonucleoside-diphosphate reductase RR1	CHEMBL1096882	Ribonucleoside-diphosphate reductase RR1 inhibitor	NEGATIVE MODULATOR	FLUDARABINE PHOSPHATE	1991	2	MONDO_0007576	esophageal cancer	D004938	Esophageal Neoplasms	118877	EFO_0000616 | EFO_0000405	neoplasm | digestive system disease	14	CHEMBL1096882
RRM1	ENSG00000167325	Ribonucleoside-diphosphate reductase RR1	CHEMBL1096882	Ribonucleoside-diphosphate reductase RR1 inhibitor	NEGATIVE MODULATOR	FLUDARABINE PHOSPHATE	1991	2	MONDO_0008170	ovarian cancer	D010051	Ovarian Neoplasms	118878	EFO_0005741 | EFO_0000512	infectious disease | reproductive system disease	14	CHEMBL1096882
RRM1	ENSG00000167325	Ribonucleoside-diphosphate reductase RR1	CHEMBL1096882	Ribonucleoside-diphosphate reductase RR1 inhibitor	NEGATIVE MODULATOR	FLUDARABINE PHOSPHATE	1991	1	MONDO_0008315	prostate cancer	D064129	Prostatic Neoplasms, Castration-Resistant	118879	EFO_0000616 | HP_0000078 | HP_0000079	neoplasm | abnormality of the genital system | abnormality of the urinary system	14	CHEMBL1096882
RRM1	ENSG00000167325	Ribonucleoside-diphosphate reductase RR1	CHEMBL1096882	Ribonucleoside-diphosphate reductase RR1 inhibitor	NEGATIVE MODULATOR	FLUDARABINE PHOSPHATE	1991	1	MONDO_0008903	lung cancer	D008175	Lung Neoplasms	118880	EFO_0000616 | EFO_0000684	neoplasm | respiratory system disease	14	CHEMBL1096882
RRM1	ENSG00000167325	Ribonucleoside-diphosphate reductase RR1	CHEMBL1096882	Ribonucleoside-diphosphate reductase RR1 inhibitor	NEGATIVE MODULATOR	FLUDARABINE PHOSPHATE	1991	2	MONDO_0013730	graft versus host disease	D006086	Graft vs Host Disease	118881	EFO_0000540	immune system disease	14	CHEMBL1096882
RRM1	ENSG00000167325	Ribonucleoside-diphosphate reductase RR1	CHEMBL1096882	Ribonucleoside-diphosphate reductase RR1 inhibitor	NEGATIVE MODULATOR	FLUDARABINE PHOSPHATE	1991	2	MONDO_0015760	T-cell non-Hodgkin lymphoma	D016399	Lymphoma, T-Cell	118882	EFO_0000616 | HP_0001197 | HP_0001871	neoplasm | abnormality of prenatal development or birth | abnormality of blood and blood-forming tissues	14	CHEMBL1096882
RRM1	ENSG00000167325	Ribonucleoside-diphosphate reductase RR1	CHEMBL1096882	Ribonucleoside-diphosphate reductase RR1 inhibitor	NEGATIVE MODULATOR	FLUDARABINE PHOSPHATE	1991	3	MONDO_0018906	follicular lymphoma	D008224	Lymphoma, Follicular	118883	EFO_0000616 | EFO_0000540 | HP_0001197 | HP_0001871	neoplasm | immune system disease | abnormality of prenatal development or birth | abnormality of blood and blood-forming tissues	14	CHEMBL1096882
RRM1	ENSG00000167325	Ribonucleoside-diphosphate reductase RR1	CHEMBL1096882	Ribonucleoside-diphosphate reductase RR1 inhibitor	NEGATIVE MODULATOR	FLUDARABINE PHOSPHATE	1991	1	MONDO_0019460	acute leukemia of ambiguous lineage	D015456	Leukemia, Biphenotypic, Acute	118884	HP_0001871 | EFO_0004503 | EFO_0000616 | EFO_0005741 | EFO_0000540 | HP_0002715	abnormality of blood and blood-forming tissues | hematological measurement | neoplasm | infectious disease | immune system disease | abnormality of the immune system	14	CHEMBL1096882
RRM1	ENSG00000167325	Ribonucleoside-diphosphate reductase RR1	CHEMBL1096882	Ribonucleoside-diphosphate reductase RR1 inhibitor	NEGATIVE MODULATOR	FLUDARABINE PHOSPHATE	1991	2	MONDO_0019469	T-cell large granular lymphocyte leukemia	D054066	Leukemia, Large Granular Lymphocytic	118885	HP_0000924 | HP_0003011 | HP_0001871 | EFO_0000616 | EFO_0000540 | HP_0001197	abnormality of the skeletal system | abnormality of the musculature | abnormality of blood and blood-forming tissues | neoplasm | immune system disease | abnormality of prenatal development or birth	14	CHEMBL1096882
RRM1	ENSG00000167325	Ribonucleoside-diphosphate reductase RR1	CHEMBL1096882	Ribonucleoside-diphosphate reductase RR1 inhibitor	NEGATIVE MODULATOR	FLUDARABINE PHOSPHATE	1991	2	MONDO_0019471	adult T-cell leukemia/lymphoma	D015459	Leukemia-Lymphoma, Adult T-Cell	118886	HP_0001871 | EFO_0000616 | EFO_0005741 | EFO_0000540 | HP_0001197 | EFO_1001986 | HP_0000924 | HP_0003011 | EFO_0010285	abnormality of blood and blood-forming tissues | neoplasm | infectious disease | immune system disease | abnormality of prenatal development or birth | connective tissue disease | abnormality of the skeletal system | abnormality of the musculature | integumentary system disease	14	CHEMBL1096882
RRM1	ENSG00000167325	Ribonucleoside-diphosphate reductase RR1	CHEMBL1096882	Ribonucleoside-diphosphate reductase RR1 inhibitor	NEGATIVE MODULATOR	FLUDARABINE PHOSPHATE	1991	2	MONDO_0019472	extranodal nasal NK/T cell lymphoma	D006103	Granuloma, Lethal Midline	118887	HP_0001871 | EFO_0000616 | EFO_0005741 | HP_0001197 | EFO_0010285	abnormality of blood and blood-forming tissues | neoplasm | infectious disease | abnormality of prenatal development or birth | integumentary system disease	14	CHEMBL1096882
RRM1	ENSG00000167325	Ribonucleoside-diphosphate reductase RR1	CHEMBL1096882	Ribonucleoside-diphosphate reductase RR1 inhibitor	NEGATIVE MODULATOR	FLUDARABINE PHOSPHATE	1991	0.5	MONDO_0021193	neuroepithelial neoplasm	D018302	Neoplasms, Neuroepithelial	118888	EFO_0000616 | EFO_0000618	neoplasm | nervous system disease	14	CHEMBL1096882
RRM1	ENSG00000167325	Ribonucleoside-diphosphate reductase RR1	CHEMBL1096882	Ribonucleoside-diphosphate reductase RR1 inhibitor	NEGATIVE MODULATOR	FLUDARABINE PHOSPHATE	1991	2	MONDO_0044881	hematopoietic and lymphoid cell neoplasm	D019337	Hematologic Neoplasms	118889	EFO_0000616 | HP_0001871	neoplasm | abnormality of blood and blood-forming tissues	14	CHEMBL1096882
RRM1	ENSG00000167325	Ribonucleoside-diphosphate reductase RR1	CHEMBL1096882	Ribonucleoside-diphosphate reductase RR1 inhibitor	NEGATIVE MODULATOR	FLUDARABINE PHOSPHATE	1991	2	MONDO_0044903	myelofibrosis	D055728	Primary Myelofibrosis	118890	HP_0000924 | HP_0003011 | EFO_0000540 | HP_0001871	abnormality of the skeletal system | abnormality of the musculature | immune system disease | abnormality of blood and blood-forming tissues	14	CHEMBL1096882
RRM1	ENSG00000167325	Ribonucleoside-diphosphate reductase RR1	CHEMBL1096882	Ribonucleoside-diphosphate reductase RR1 inhibitor	NEGATIVE MODULATOR	FLUDARABINE PHOSPHATE	1991	2	EFO_0000349	clear cell renal carcinoma	D002292	Carcinoma, Renal Cell	127611	EFO_0000616 | HP_0000079	neoplasm | abnormality of the urinary system	14	CHEMBL1096882
RRM1	ENSG00000167325	Ribonucleoside-diphosphate reductase RR1	CHEMBL1096882	Ribonucleoside-diphosphate reductase RR1 inhibitor	NEGATIVE MODULATOR	FLUDARABINE PHOSPHATE	1991	0.5	EFO_0004256	neuromyelitis optica	D009471	Neuromyelitis Optica	127612	EFO_0003966 | EFO_0000540 | EFO_0000618	eye disease | immune system disease | nervous system disease	14	CHEMBL1096882
RRM1	ENSG00000167325	Ribonucleoside-diphosphate reductase RR1	CHEMBL1096882	Ribonucleoside-diphosphate reductase RR1 inhibitor	NEGATIVE MODULATOR	FLUDARABINE PHOSPHATE	1991	1	EFO_0009708	metastasis	D009362	Neoplasm Metastasis	127613	GO_0008150	biological process	14	CHEMBL1096882
RRM1	ENSG00000167325	Ribonucleoside-diphosphate reductase RR1	CHEMBL1096882	Ribonucleoside-diphosphate reductase RR1 inhibitor	NEGATIVE MODULATOR	FLUDARABINE PHOSPHATE	1991	1	EFO_1002048	kidney failure	D051437	Renal Insufficiency	127614	HP_0000079	abnormality of the urinary system	14	CHEMBL1096882
RRM1	ENSG00000167325	Ribonucleoside-diphosphate reductase RR1	CHEMBL1096882	Ribonucleoside-diphosphate reductase RR1 inhibitor	NEGATIVE MODULATOR	FLUDARABINE PHOSPHATE	1991	3	MONDO_0000159	bone marrow failure syndrome	D000080983	Bone Marrow Failure Disorders	127615	EFO_0000616 | HP_0001871	neoplasm | abnormality of blood and blood-forming tissues	14	CHEMBL1096882
RRM1	ENSG00000167325	Ribonucleoside-diphosphate reductase RR1	CHEMBL1096882	Ribonucleoside-diphosphate reductase RR1 inhibitor	NEGATIVE MODULATOR	FLUDARABINE PHOSPHATE	1991	1	MONDO_0001657	brain cancer	D001932	Brain Neoplasms	127616	EFO_0000616 | EFO_0000618 | HP_0000707	neoplasm | nervous system disease | abnormality of the nervous system	14	CHEMBL1096882
RRM1	ENSG00000167325	Ribonucleoside-diphosphate reductase RR1	CHEMBL1096882	Ribonucleoside-diphosphate reductase RR1 inhibitor	NEGATIVE MODULATOR	FLUDARABINE PHOSPHATE	1991	2	HP_0002721	Immunodeficiency	D007153	Immunologic Deficiency Syndromes	134463	HP_0002715	abnormality of the immune system	14	CHEMBL1096882
RRM1	ENSG00000167325	Ribonucleoside-diphosphate reductase RR1	CHEMBL1096882	Ribonucleoside-diphosphate reductase RR1 inhibitor	NEGATIVE MODULATOR	FLUDARABINE PHOSPHATE	1991	2	MONDO_0002334	hematopoietic and lymphoid system neoplasm	D019337	Hematologic Neoplasms	134464	EFO_0000616 | HP_0001871	neoplasm | abnormality of blood and blood-forming tissues	14	CHEMBL1096882
RRM1	ENSG00000167325	Ribonucleoside-diphosphate reductase RR1	CHEMBL1096882	Ribonucleoside-diphosphate reductase RR1 inhibitor	NEGATIVE MODULATOR	FLUDARABINE PHOSPHATE	1991	2	MONDO_0002898	skin cancer	D012878	Skin Neoplasms	134465	EFO_0010285 | EFO_0000616	integumentary system disease | neoplasm	14	CHEMBL1096882
RRM1	ENSG00000167325	Ribonucleoside-diphosphate reductase RR1	CHEMBL1096882	Ribonucleoside-diphosphate reductase RR1 inhibitor	NEGATIVE MODULATOR	FLUDARABINE PHOSPHATE	1991	1	MONDO_0015277	medullary thyroid gland carcinoma	D018276	Carcinoma, Medullary	134466	EFO_0000616 | EFO_0000589	neoplasm | metabolic disease	14	CHEMBL1096882
RRM1	ENSG00000167325	Ribonucleoside-diphosphate reductase RR1	CHEMBL1096882	Ribonucleoside-diphosphate reductase RR1 inhibitor	NEGATIVE MODULATOR	FLUDARABINE PHOSPHATE	1991	2	MONDO_0020077	myelodysplastic/myeloproliferative disease	D054437	Myelodysplastic-Myeloproliferative Diseases	134467	EFO_0000616 | HP_0001871	neoplasm | abnormality of blood and blood-forming tissues	14	CHEMBL1096882
RRM1	ENSG00000167325	Ribonucleoside-diphosphate reductase RR1	CHEMBL1096882	Ribonucleoside-diphosphate reductase RR1 inhibitor	NEGATIVE MODULATOR	FLUDARABINE PHOSPHATE	1991	1	EFO_0000326	central nervous system cancer	D005910	Glioma	138286	EFO_0000616 | EFO_0000618	neoplasm | nervous system disease	14	CHEMBL1096882
RRM1	ENSG00000167325	Ribonucleoside-diphosphate reductase RR1	CHEMBL1096882	Ribonucleoside-diphosphate reductase RR1 inhibitor	NEGATIVE MODULATOR	FLUDARABINE PHOSPHATE	1991	1	EFO_0001061	cervical carcinoma	D002583	Uterine Cervical Neoplasms	138287	EFO_0000616 | EFO_0000512	neoplasm | reproductive system disease	14	CHEMBL1096882
RRM1	ENSG00000167325	Ribonucleoside-diphosphate reductase RR1	CHEMBL1096882	Ribonucleoside-diphosphate reductase RR1 inhibitor	NEGATIVE MODULATOR	FLUDARABINE PHOSPHATE	1991	1	EFO_0003060	non-small cell lung carcinoma	D002289	Carcinoma, Non-Small-Cell Lung	138288	EFO_0000616 | EFO_0000684	neoplasm | respiratory system disease	14	CHEMBL1096882
RRM1	ENSG00000167325	Ribonucleoside-diphosphate reductase RR1	CHEMBL1096882	Ribonucleoside-diphosphate reductase RR1 inhibitor	NEGATIVE MODULATOR	FLUDARABINE PHOSPHATE	1991	2	HP_0012410	Pure red cell aplasia	D012010	Red-Cell Aplasia, Pure	138289	HP_0001871	abnormality of blood and blood-forming tissues	14	CHEMBL1096882
RRM1	ENSG00000167325	Ribonucleoside-diphosphate reductase RR1	CHEMBL1096882	Ribonucleoside-diphosphate reductase RR1 inhibitor	NEGATIVE MODULATOR	FLUDARABINE PHOSPHATE	1991	2	MONDO_0005301	multiple sclerosis	D009103	Multiple Sclerosis	138290	EFO_0000677 | EFO_0000618 | HP_0000707 | EFO_0000540 | HP_0002715 | EFO_0004872	mental or behavioural disorder | nervous system disease | abnormality of the nervous system | immune system disease | abnormality of the immune system | inflammatory biomarker measurement	14	CHEMBL1096882
RRM1	ENSG00000167325	Ribonucleoside-diphosphate reductase RR1	CHEMBL1096882	Ribonucleoside-diphosphate reductase RR1 inhibitor	NEGATIVE MODULATOR	FLUDARABINE PHOSPHATE	1991	3	MONDO_0009348	classic Hodgkin lymphoma	D006689	Hodgkin Disease	138291	EFO_0000616 | EFO_0005741 | HP_0001197 | HP_0001871	neoplasm | infectious disease | abnormality of prenatal development or birth | abnormality of blood and blood-forming tissues	14	CHEMBL1096882
RRM1	ENSG00000167325	Ribonucleoside-diphosphate reductase RR1	CHEMBL1096882	Ribonucleoside-diphosphate reductase RR1 inhibitor	NEGATIVE MODULATOR	FLUDARABINE PHOSPHATE	1991	2	MONDO_0009833	Shwachman-Diamond syndrome	D000081003	Shwachman-Diamond Syndrome	138292	HP_0001197	abnormality of prenatal development or birth	14	CHEMBL1096882
RRM1	ENSG00000167325	Ribonucleoside-diphosphate reductase RR1	CHEMBL1096882	Ribonucleoside-diphosphate reductase RR1 inhibitor	NEGATIVE MODULATOR	FLUDARABINE PHOSPHATE	1991	2	MONDO_0010518	Wiskott-Aldrich syndrome	D014923	Wiskott-Aldrich Syndrome	138293			14	CHEMBL1096882
RRM1	ENSG00000167325	Ribonucleoside-diphosphate reductase RR1	CHEMBL1096882	Ribonucleoside-diphosphate reductase RR1 inhibitor	NEGATIVE MODULATOR	FLUDARABINE PHOSPHATE	1991	3	MONDO_0011382	sickle cell anemia	D000755	Anemia, Sickle Cell	138294	HP_0000924 | HP_0003011 | HP_0000079 | EFO_0000512 | HP_0001871 | EFO_0000589 | HP_0001197	abnormality of the skeletal system | abnormality of the musculature | abnormality of the urinary system | reproductive system disease | abnormality of blood and blood-forming tissues | metabolic disease | abnormality of prenatal development or birth	14	CHEMBL1096882
RRM1	ENSG00000167325	Ribonucleoside-diphosphate reductase RR1	CHEMBL1096882	Ribonucleoside-diphosphate reductase RR1 inhibitor	NEGATIVE MODULATOR	FLUDARABINE PHOSPHATE	1991	2	MONDO_0015253	Diamond-Blackfan anemia	D029503	Anemia, Diamond-Blackfan	138295			14	CHEMBL1096882
RRM1	ENSG00000167325	Ribonucleoside-diphosphate reductase RR1	CHEMBL1096882	Ribonucleoside-diphosphate reductase RR1 inhibitor	NEGATIVE MODULATOR	FLUDARABINE PHOSPHATE	1991	2	MONDO_0015974	severe combined immunodeficiency	D016511	Severe Combined Immunodeficiency	138296	EFO_0000540 | HP_0001197	immune system disease | abnormality of prenatal development or birth	14	CHEMBL1096882
RRM1	ENSG00000167325	Ribonucleoside-diphosphate reductase RR1	CHEMBL1096882	Ribonucleoside-diphosphate reductase RR1 inhibitor	NEGATIVE MODULATOR	FLUDARABINE PHOSPHATE	1991	2	MONDO_0017198	osteopetrosis	D010022	Osteopetrosis	138297	HP_0000924 | HP_0003011 | HP_0001197	abnormality of the skeletal system | abnormality of the musculature | abnormality of prenatal development or birth	14	CHEMBL1096882
RRM1	ENSG00000167325	Ribonucleoside-diphosphate reductase RR1	CHEMBL1096882	Ribonucleoside-diphosphate reductase RR1 inhibitor	NEGATIVE MODULATOR	FLUDARABINE PHOSPHATE	1991	2	MONDO_0018305	chronic granulomatous disease	D006105	Granulomatous Disease, Chronic	138298	EFO_0000540 | HP_0001197 | HP_0001871	immune system disease | abnormality of prenatal development or birth | abnormality of blood and blood-forming tissues	14	CHEMBL1096882
RRM1	ENSG00000167325	Ribonucleoside-diphosphate reductase RR1	CHEMBL1096882	Ribonucleoside-diphosphate reductase RR1 inhibitor	NEGATIVE MODULATOR	FLUDARABINE PHOSPHATE	1991	2	MONDO_0019391	Fanconi anemia	D005199	Fanconi Anemia	138299	HP_0000924 | HP_0003011 | HP_0000079 | HP_0001871 | EFO_0000589 | EFO_0000540 | HP_0001197 | EFO_0010285	abnormality of the skeletal system | abnormality of the musculature | abnormality of the urinary system | abnormality of blood and blood-forming tissues | metabolic disease | immune system disease | abnormality of prenatal development or birth | integumentary system disease	14	CHEMBL1096882
RRM1	ENSG00000167325	Ribonucleoside-diphosphate reductase RR1	CHEMBL1096882	Ribonucleoside-diphosphate reductase RR1 inhibitor	NEGATIVE MODULATOR	FLUDARABINE PHOSPHATE	1991	1	MONDO_0021063	malignant colon neoplasm	D003110	Colonic Neoplasms	138300	EFO_0000616 | EFO_0000405	neoplasm | digestive system disease	14	CHEMBL1096882
RRM1	ENSG00000167325	Ribonucleoside-diphosphate reductase RR1	CHEMBL1096882	Ribonucleoside-diphosphate reductase RR1 inhibitor	NEGATIVE MODULATOR	FLUDARABINE PHOSPHATE	1991	1	EFO_0000571	lung adenocarcinoma	D000077192	Adenocarcinoma of Lung	144953	EFO_0000616 | EFO_0000684	neoplasm | respiratory system disease	14	CHEMBL1096882
RRM1	ENSG00000167325	Ribonucleoside-diphosphate reductase RR1	CHEMBL1096882	Ribonucleoside-diphosphate reductase RR1 inhibitor	NEGATIVE MODULATOR	FLUDARABINE PHOSPHATE	1991	1	EFO_1001938	B-cell non-Hodgkins lymphoma	D016393	Lymphoma, B-Cell	144954	EFO_0000616 | EFO_0000540 | HP_0001197 | HP_0001871	neoplasm | immune system disease | abnormality of prenatal development or birth | abnormality of blood and blood-forming tissues	14	CHEMBL1096882
RRM1	ENSG00000167325	Ribonucleoside-diphosphate reductase RR1	CHEMBL1096882	Ribonucleoside-diphosphate reductase RR1 inhibitor	NEGATIVE MODULATOR	FLUDARABINE PHOSPHATE	1991	2	HP_0001871	Abnormality of blood and blood-forming tissues	D006402	Hematologic Diseases	144955	EFO_0000319 | HP_0001871 | HP_0001197	cardiovascular disease | abnormality of blood and blood-forming tissues | abnormality of prenatal development or birth	14	CHEMBL1096882
RRM1	ENSG00000167325	Ribonucleoside-diphosphate reductase RR1	CHEMBL1096882	Ribonucleoside-diphosphate reductase RR1 inhibitor	NEGATIVE MODULATOR	FLUDARABINE PHOSPHATE	1991	4	MONDO_0004992	cancer	D009369	Neoplasms	144956	EFO_0000616	neoplasm	14	CHEMBL1096882
RRM1	ENSG00000167325	Ribonucleoside-diphosphate reductase RR1	CHEMBL1096882	Ribonucleoside-diphosphate reductase RR1 inhibitor	NEGATIVE MODULATOR	FLUDARABINE PHOSPHATE	1991	2	MONDO_0007915	systemic lupus erythematosus	D008180	Lupus Erythematosus, Systemic	144957	HP_0000079 | EFO_0000540 | HP_0002715 | HP_0000924	abnormality of the urinary system | immune system disease | abnormality of the immune system | abnormality of the skeletal system	14	CHEMBL1096882
RRM1	ENSG00000167325	Ribonucleoside-diphosphate reductase RR1	CHEMBL1096882	Ribonucleoside-diphosphate reductase RR1 inhibitor	NEGATIVE MODULATOR	FLUDARABINE PHOSPHATE	1991	2	MONDO_0018922	cold agglutinin disease	D000744	Anemia, Hemolytic, Autoimmune	144958			14	CHEMBL1096882
RRM1	ENSG00000167325	Ribonucleoside-diphosphate reductase RR1	CHEMBL1096882	Ribonucleoside-diphosphate reductase RR1 inhibitor	NEGATIVE MODULATOR	FLUDARABINE PHOSPHATE	1991	2	MONDO_0100244	paroxysmal nocturnal hemoglobinuria	D006456	Hemoglobinuria	144959	EFO_0000589 | HP_0000079 | HP_0001871	metabolic disease | abnormality of the urinary system | abnormality of blood and blood-forming tissues	14	CHEMBL1096882
RRM2B	ENSG00000048392	Ribonucleoside-diphosphate reductase RR1	CHEMBL1096882	Ribonucleoside-diphosphate reductase RR1 inhibitor	NEGATIVE MODULATOR	FLUDARABINE PHOSPHATE	1991	4	EFO_0000095	chronic lymphocytic leukemia	D015451	Leukemia, Lymphocytic, Chronic, B-Cell	25323	HP_0001871 | EFO_0004503	abnormality of blood and blood-forming tissues | hematological measurement	14	CHEMBL1096882
RRM2B	ENSG00000048392	Ribonucleoside-diphosphate reductase RR1	CHEMBL1096882	Ribonucleoside-diphosphate reductase RR1 inhibitor	NEGATIVE MODULATOR	FLUDARABINE PHOSPHATE	1991	3	EFO_0000574	lymphoma	D008223	Lymphoma	25324	EFO_0000616 | HP_0001197 | HP_0001871	neoplasm | abnormality of prenatal development or birth | abnormality of blood and blood-forming tissues	14	CHEMBL1096882
RRM2B	ENSG00000048392	Ribonucleoside-diphosphate reductase RR1	CHEMBL1096882	Ribonucleoside-diphosphate reductase RR1 inhibitor	NEGATIVE MODULATOR	FLUDARABINE PHOSPHATE	1991	3	EFO_0000222	acute myeloid leukemia	D015470	Leukemia, Myeloid, Acute	26592	HP_0001871 | EFO_0000616 | EFO_0004503	abnormality of blood and blood-forming tissues | neoplasm | hematological measurement	14	CHEMBL1096882
RRM2B	ENSG00000048392	Ribonucleoside-diphosphate reductase RR1	CHEMBL1096882	Ribonucleoside-diphosphate reductase RR1 inhibitor	NEGATIVE MODULATOR	FLUDARABINE PHOSPHATE	1991	4	EFO_0000616	neoplasm	D009369	Neoplasms	42529	EFO_0000616	neoplasm	14	CHEMBL1096882
RRM2B	ENSG00000048392	Ribonucleoside-diphosphate reductase RR1	CHEMBL1096882	Ribonucleoside-diphosphate reductase RR1 inhibitor	NEGATIVE MODULATOR	FLUDARABINE PHOSPHATE	1991	2	EFO_0000691	sarcoma	D012509	Sarcoma	43542	EFO_0000616	neoplasm	14	CHEMBL1096882
RRM2B	ENSG00000048392	Ribonucleoside-diphosphate reductase RR1	CHEMBL1096882	Ribonucleoside-diphosphate reductase RR1 inhibitor	NEGATIVE MODULATOR	FLUDARABINE PHOSPHATE	1991	3	EFO_0000220	acute lymphoblastic leukemia	D054198	Precursor Cell Lymphoblastic Leukemia-Lymphoma	45405	HP_0000924 | HP_0003011 | HP_0001871 | EFO_0000616 | EFO_0000540 | HP_0001197	abnormality of the skeletal system | abnormality of the musculature | abnormality of blood and blood-forming tissues | neoplasm | immune system disease | abnormality of prenatal development or birth	14	CHEMBL1096882
RRM2B	ENSG00000048392	Ribonucleoside-diphosphate reductase RR1	CHEMBL1096882	Ribonucleoside-diphosphate reductase RR1 inhibitor	NEGATIVE MODULATOR	FLUDARABINE PHOSPHATE	1991	3	HP_0001915	Aplastic anemia	D000741	Anemia, Aplastic	51928	HP_0001871	abnormality of blood and blood-forming tissues	14	CHEMBL1096882
RRM2B	ENSG00000048392	Ribonucleoside-diphosphate reductase RR1	CHEMBL1096882	Ribonucleoside-diphosphate reductase RR1 inhibitor	NEGATIVE MODULATOR	FLUDARABINE PHOSPHATE	1991	2	EFO_0004289	lymphoid leukemia	D007945	Leukemia, Lymphoid	52010	EFO_0000616 | HP_0001871 | EFO_0004503	neoplasm | abnormality of blood and blood-forming tissues | hematological measurement	14	CHEMBL1096882
RRM2B	ENSG00000048392	Ribonucleoside-diphosphate reductase RR1	CHEMBL1096882	Ribonucleoside-diphosphate reductase RR1 inhibitor	NEGATIVE MODULATOR	FLUDARABINE PHOSPHATE	1991	2	EFO_0004599	acute graft vs. host disease	D006086	Graft vs Host Disease	52277	EFO_0000616 | HP_0001871 | EFO_0000540 | HP_0002715 | EFO_0004503	neoplasm | abnormality of blood and blood-forming tissues | immune system disease | abnormality of the immune system | hematological measurement	14	CHEMBL1096882
RRM2B	ENSG00000048392	Ribonucleoside-diphosphate reductase RR1	CHEMBL1096882	Ribonucleoside-diphosphate reductase RR1 inhibitor	NEGATIVE MODULATOR	FLUDARABINE PHOSPHATE	1991	3	EFO_0000389	cutaneous melanoma	D008545	Melanoma	52454	EFO_0000616 | EFO_0000589 | EFO_0010285	neoplasm | metabolic disease | integumentary system disease	14	CHEMBL1096882
RRM2B	ENSG00000048392	Ribonucleoside-diphosphate reductase RR1	CHEMBL1096882	Ribonucleoside-diphosphate reductase RR1 inhibitor	NEGATIVE MODULATOR	FLUDARABINE PHOSPHATE	1991	1	EFO_0000094	B-cell acute lymphoblastic leukemia	D015456	Leukemia, Biphenotypic, Acute	59999	HP_0000924 | HP_0003011 | HP_0001871 | EFO_0000616 | EFO_0000540 | HP_0001197	abnormality of the skeletal system | abnormality of the musculature | abnormality of blood and blood-forming tissues | neoplasm | immune system disease | abnormality of prenatal development or birth	14	CHEMBL1096882
RRM2B	ENSG00000048392	Ribonucleoside-diphosphate reductase RR1	CHEMBL1096882	Ribonucleoside-diphosphate reductase RR1 inhibitor	NEGATIVE MODULATOR	FLUDARABINE PHOSPHATE	1991	3	EFO_0000096	neoplasm of mature B-cells	D008224	Lymphoma, Follicular	60000	EFO_0000616 | EFO_0000540 | HP_0001197 | HP_0001871	neoplasm | immune system disease | abnormality of prenatal development or birth | abnormality of blood and blood-forming tissues	14	CHEMBL1096882
RRM2B	ENSG00000048392	Ribonucleoside-diphosphate reductase RR1	CHEMBL1096882	Ribonucleoside-diphosphate reductase RR1 inhibitor	NEGATIVE MODULATOR	FLUDARABINE PHOSPHATE	1991	1	EFO_0000174	Ewing sarcoma	D012512	Sarcoma, Ewing	60001	EFO_0000616	neoplasm	14	CHEMBL1096882
RRM2B	ENSG00000048392	Ribonucleoside-diphosphate reductase RR1	CHEMBL1096882	Ribonucleoside-diphosphate reductase RR1 inhibitor	NEGATIVE MODULATOR	FLUDARABINE PHOSPHATE	1991	2	EFO_0000182	hepatocellular carcinoma	D006528	Carcinoma, Hepatocellular	60002	EFO_0000616 | EFO_0000589	neoplasm | metabolic disease	14	CHEMBL1096882
RRM2B	ENSG00000048392	Ribonucleoside-diphosphate reductase RR1	CHEMBL1096882	Ribonucleoside-diphosphate reductase RR1 inhibitor	NEGATIVE MODULATOR	FLUDARABINE PHOSPHATE	1991	3	EFO_0000183	Hodgkins lymphoma	D006689	Hodgkin Disease	60003	HP_0001871 | EFO_0004503 | EFO_0000616	abnormality of blood and blood-forming tissues | hematological measurement | neoplasm	14	CHEMBL1096882
RRM2B	ENSG00000048392	Ribonucleoside-diphosphate reductase RR1	CHEMBL1096882	Ribonucleoside-diphosphate reductase RR1 inhibitor	NEGATIVE MODULATOR	FLUDARABINE PHOSPHATE	1991	3	EFO_0000198	myelodysplastic syndrome	D009190	Myelodysplastic Syndromes	60004	EFO_0000616 | HP_0001871 | HP_0000924 | HP_0001197 | EFO_0004503 | EFO_0005741 | EFO_0000540 | HP_0002715 | EFO_0000677 | EFO_0000618 | HP_0000707	neoplasm | abnormality of blood and blood-forming tissues | abnormality of the skeletal system | abnormality of prenatal development or birth | hematological measurement | infectious disease | immune system disease | abnormality of the immune system | mental or behavioural disorder | nervous system disease | abnormality of the nervous system	14	CHEMBL1096882
RRM2B	ENSG00000048392	Ribonucleoside-diphosphate reductase RR1	CHEMBL1096882	Ribonucleoside-diphosphate reductase RR1 inhibitor	NEGATIVE MODULATOR	FLUDARABINE PHOSPHATE	1991	3	EFO_0000339	chronic myelogenous leukemia	D015464	Leukemia, Myelogenous, Chronic, BCR-ABL Positive	60008	HP_0000924 | HP_0003011 | HP_0001871 | EFO_0000616 | EFO_0000540 | HP_0001197 | EFO_1001986	abnormality of the skeletal system | abnormality of the musculature | abnormality of blood and blood-forming tissues | neoplasm | immune system disease | abnormality of prenatal development or birth | connective tissue disease	14	CHEMBL1096882
RRM2B	ENSG00000048392	Ribonucleoside-diphosphate reductase RR1	CHEMBL1096882	Ribonucleoside-diphosphate reductase RR1 inhibitor	NEGATIVE MODULATOR	FLUDARABINE PHOSPHATE	1991	2	EFO_0000384	Crohn's disease	D003424	Crohn Disease	60009	EFO_0000405 | EFO_0000540 | HP_0002715 | EFO_0004872 | EFO_1001986	digestive system disease | immune system disease | abnormality of the immune system | inflammatory biomarker measurement | connective tissue disease	14	CHEMBL1096882
RRM2B	ENSG00000048392	Ribonucleoside-diphosphate reductase RR1	CHEMBL1096882	Ribonucleoside-diphosphate reductase RR1 inhibitor	NEGATIVE MODULATOR	FLUDARABINE PHOSPHATE	1991	3	EFO_0000403	diffuse large B-cell lymphoma	D016403	Lymphoma, Large B-Cell, Diffuse	60010	EFO_0000616 | EFO_0000540 | HP_0001197 | HP_0001871	neoplasm | immune system disease | abnormality of prenatal development or birth | abnormality of blood and blood-forming tissues	14	CHEMBL1096882
RRM2B	ENSG00000048392	Ribonucleoside-diphosphate reductase RR1	CHEMBL1096882	Ribonucleoside-diphosphate reductase RR1 inhibitor	NEGATIVE MODULATOR	FLUDARABINE PHOSPHATE	1991	1	EFO_0000519	glioblastoma multiforme	D005909	Glioblastoma	60012	EFO_0000616 | EFO_0000618 | HP_0000707 | EFO_0000677	neoplasm | nervous system disease | abnormality of the nervous system | mental or behavioural disorder	14	CHEMBL1096882
RRM2B	ENSG00000048392	Ribonucleoside-diphosphate reductase RR1	CHEMBL1096882	Ribonucleoside-diphosphate reductase RR1 inhibitor	NEGATIVE MODULATOR	FLUDARABINE PHOSPHATE	1991	2	EFO_0000540	immune system disease	D007154	Immune System Diseases	60013	EFO_0000540 | HP_0002715 | EFO_0004872	immune system disease | abnormality of the immune system | inflammatory biomarker measurement	14	CHEMBL1096882
RRM2B	ENSG00000048392	Ribonucleoside-diphosphate reductase RR1	CHEMBL1096882	Ribonucleoside-diphosphate reductase RR1 inhibitor	NEGATIVE MODULATOR	FLUDARABINE PHOSPHATE	1991	3	EFO_0000565	leukemia	D007938	Leukemia	60014	HP_0000924 | HP_0003011 | EFO_0000540 | EFO_0000616 | HP_0001871	abnormality of the skeletal system | abnormality of the musculature | immune system disease | neoplasm | abnormality of blood and blood-forming tissues	14	CHEMBL1096882
RRM2B	ENSG00000048392	Ribonucleoside-diphosphate reductase RR1	CHEMBL1096882	Ribonucleoside-diphosphate reductase RR1 inhibitor	NEGATIVE MODULATOR	FLUDARABINE PHOSPHATE	1991	1	EFO_0000588	mesothelioma	D008654	Mesothelioma	60015	EFO_0000616	neoplasm	14	CHEMBL1096882
RRM2B	ENSG00000048392	Ribonucleoside-diphosphate reductase RR1	CHEMBL1096882	Ribonucleoside-diphosphate reductase RR1 inhibitor	NEGATIVE MODULATOR	FLUDARABINE PHOSPHATE	1991	2	EFO_0000621	neuroblastoma	D009447	Neuroblastoma	60017	EFO_0000616 | EFO_0000618	neoplasm | nervous system disease	14	CHEMBL1096882
RRM2B	ENSG00000048392	Ribonucleoside-diphosphate reductase RR1	CHEMBL1096882	Ribonucleoside-diphosphate reductase RR1 inhibitor	NEGATIVE MODULATOR	FLUDARABINE PHOSPHATE	1991	2	EFO_0000676	psoriasis	D011565	Psoriasis	60018	EFO_0010285 | EFO_0000540 | HP_0002715 | EFO_0004872 | EFO_1001986	integumentary system disease | immune system disease | abnormality of the immune system | inflammatory biomarker measurement | connective tissue disease	14	CHEMBL1096882
RRM2B	ENSG00000048392	Ribonucleoside-diphosphate reductase RR1	CHEMBL1096882	Ribonucleoside-diphosphate reductase RR1 inhibitor	NEGATIVE MODULATOR	FLUDARABINE PHOSPHATE	1991	2	EFO_0000681	renal cell carcinoma	D002292	Carcinoma, Renal Cell	60019	EFO_0000616 | HP_0000079	neoplasm | abnormality of the urinary system	14	CHEMBL1096882
RRM2B	ENSG00000048392	Ribonucleoside-diphosphate reductase RR1	CHEMBL1096882	Ribonucleoside-diphosphate reductase RR1 inhibitor	NEGATIVE MODULATOR	FLUDARABINE PHOSPHATE	1991	1	EFO_0000685	rheumatoid arthritis	D001172	Arthritis, Rheumatoid	60020	EFO_1001986 | HP_0000924 | EFO_0004872 | EFO_0000540 | HP_0002715	connective tissue disease | abnormality of the skeletal system | inflammatory biomarker measurement | immune system disease | abnormality of the immune system	14	CHEMBL1096882
RRM2B	ENSG00000048392	Ribonucleoside-diphosphate reductase RR1	CHEMBL1096882	Ribonucleoside-diphosphate reductase RR1 inhibitor	NEGATIVE MODULATOR	FLUDARABINE PHOSPHATE	1991	1	EFO_0000708	squamous cell lung carcinoma	D002294	Carcinoma, Squamous Cell	60021	EFO_0000616 | EFO_0000684	neoplasm | respiratory system disease	14	CHEMBL1096882
RRM2B	ENSG00000048392	Ribonucleoside-diphosphate reductase RR1	CHEMBL1096882	Ribonucleoside-diphosphate reductase RR1 inhibitor	NEGATIVE MODULATOR	FLUDARABINE PHOSPHATE	1991	3	EFO_0000717	systemic scleroderma	D012595	Scleroderma, Systemic	60022	EFO_1001986 | EFO_0010285 | HP_0000079 | EFO_0009690 | EFO_0000540 | HP_0002715 | EFO_0004872	connective tissue disease | integumentary system disease | abnormality of the urinary system | urinary system disease | immune system disease | abnormality of the immune system | inflammatory biomarker measurement	14	CHEMBL1096882
RRM2B	ENSG00000048392	Ribonucleoside-diphosphate reductase RR1	CHEMBL1096882	Ribonucleoside-diphosphate reductase RR1 inhibitor	NEGATIVE MODULATOR	FLUDARABINE PHOSPHATE	1991	3	EFO_0000756	melanoma	D008545	Melanoma	60023	EFO_0000616 | EFO_0010285	neoplasm | integumentary system disease	14	CHEMBL1096882
RRM2B	ENSG00000048392	Ribonucleoside-diphosphate reductase RR1	CHEMBL1096882	Ribonucleoside-diphosphate reductase RR1 inhibitor	NEGATIVE MODULATOR	FLUDARABINE PHOSPHATE	1991	2	EFO_0001075	ovarian carcinoma	D010051	Ovarian Neoplasms	60024	EFO_0000616 | EFO_0000512 | EFO_0000589	neoplasm | reproductive system disease | metabolic disease	14	CHEMBL1096882
RRM2B	ENSG00000048392	Ribonucleoside-diphosphate reductase RR1	CHEMBL1096882	Ribonucleoside-diphosphate reductase RR1 inhibitor	NEGATIVE MODULATOR	FLUDARABINE PHOSPHATE	1991	3	EFO_0001378	multiple myeloma	D009101	Multiple Myeloma	60025	HP_0001871 | EFO_0004503 | EFO_0004872 | EFO_0000540 | HP_0002715 | EFO_0000616	abnormality of blood and blood-forming tissues | hematological measurement | inflammatory biomarker measurement | immune system disease | abnormality of the immune system | neoplasm	14	CHEMBL1096882
RRM2B	ENSG00000048392	Ribonucleoside-diphosphate reductase RR1	CHEMBL1096882	Ribonucleoside-diphosphate reductase RR1 inhibitor	NEGATIVE MODULATOR	FLUDARABINE PHOSPHATE	1991	2	EFO_0001642	lymphoid neoplasm	D019337	Hematologic Neoplasms	60026	EFO_0000616 | HP_0001871	neoplasm | abnormality of blood and blood-forming tissues	14	CHEMBL1096882
RRM2B	ENSG00000048392	Ribonucleoside-diphosphate reductase RR1	CHEMBL1096882	Ribonucleoside-diphosphate reductase RR1 inhibitor	NEGATIVE MODULATOR	FLUDARABINE PHOSPHATE	1991	2	EFO_0002430	primary myelofibrosis	D055728	Primary Myelofibrosis	60028	HP_0000924 | HP_0003011 | HP_0001871 | EFO_0000616 | EFO_0000540 | HP_0001197 | EFO_1001986	abnormality of the skeletal system | abnormality of the musculature | abnormality of blood and blood-forming tissues | neoplasm | immune system disease | abnormality of prenatal development or birth | connective tissue disease	14	CHEMBL1096882
RRM2B	ENSG00000048392	Ribonucleoside-diphosphate reductase RR1	CHEMBL1096882	Ribonucleoside-diphosphate reductase RR1 inhibitor	NEGATIVE MODULATOR	FLUDARABINE PHOSPHATE	1991	3	EFO_0002617	metastatic melanoma	D008545	Melanoma	60030	EFO_0000589 | EFO_0000616	metabolic disease | neoplasm	14	CHEMBL1096882
RRM2B	ENSG00000048392	Ribonucleoside-diphosphate reductase RR1	CHEMBL1096882	Ribonucleoside-diphosphate reductase RR1 inhibitor	NEGATIVE MODULATOR	FLUDARABINE PHOSPHATE	1991	2	EFO_0003778	psoriatic arthritis	D015535	Arthritis, Psoriatic	60035	HP_0000924 | HP_0003011 | EFO_0000540 | EFO_1001986	abnormality of the skeletal system | abnormality of the musculature | immune system disease | connective tissue disease	14	CHEMBL1096882
RRM2B	ENSG00000048392	Ribonucleoside-diphosphate reductase RR1	CHEMBL1096882	Ribonucleoside-diphosphate reductase RR1 inhibitor	NEGATIVE MODULATOR	FLUDARABINE PHOSPHATE	1991	3	EFO_0003802	refractory anemia	D000753	Anemia, Refractory	60036	EFO_0000616 | HP_0001197 | HP_0001871	neoplasm | abnormality of prenatal development or birth | abnormality of blood and blood-forming tissues	14	CHEMBL1096882
RRM2B	ENSG00000048392	Ribonucleoside-diphosphate reductase RR1	CHEMBL1096882	Ribonucleoside-diphosphate reductase RR1 inhibitor	NEGATIVE MODULATOR	FLUDARABINE PHOSPHATE	1991	2	EFO_0003865	kidney neoplasm	D007680	Kidney Neoplasms	60037	EFO_0000616 | HP_0000079	neoplasm | abnormality of the urinary system	14	CHEMBL1096882
RRM2B	ENSG00000048392	Ribonucleoside-diphosphate reductase RR1	CHEMBL1096882	Ribonucleoside-diphosphate reductase RR1 inhibitor	NEGATIVE MODULATOR	FLUDARABINE PHOSPHATE	1991	2	EFO_0003869	breast neoplasm	D001943	Breast Neoplasms	60038	EFO_0000616 | EFO_0010285 | EFO_0000512	neoplasm | integumentary system disease | reproductive system disease	14	CHEMBL1096882
RRM2B	ENSG00000048392	Ribonucleoside-diphosphate reductase RR1	CHEMBL1096882	Ribonucleoside-diphosphate reductase RR1 inhibitor	NEGATIVE MODULATOR	FLUDARABINE PHOSPHATE	1991	3	EFO_0004251	myeloproliferative disorder	D009196	Myeloproliferative Disorders	60040	EFO_0000616 | HP_0001197 | HP_0001871	neoplasm | abnormality of prenatal development or birth | abnormality of blood and blood-forming tissues	14	CHEMBL1096882
RRM2B	ENSG00000048392	Ribonucleoside-diphosphate reductase RR1	CHEMBL1096882	Ribonucleoside-diphosphate reductase RR1 inhibitor	NEGATIVE MODULATOR	FLUDARABINE PHOSPHATE	1991	1	EFO_0004252	nasopharyngeal neoplasm	D009303	Nasopharyngeal Neoplasms	60041	EFO_0000684 | EFO_0000616	respiratory system disease | neoplasm	14	CHEMBL1096882
RRM2B	ENSG00000048392	Ribonucleoside-diphosphate reductase RR1	CHEMBL1096882	Ribonucleoside-diphosphate reductase RR1 inhibitor	NEGATIVE MODULATOR	FLUDARABINE PHOSPHATE	1991	3	EFO_0004272	anemia (phenotype)	D000740	Anemia	60042	HP_0001871	abnormality of blood and blood-forming tissues	14	CHEMBL1096882
RRM2B	ENSG00000048392	Ribonucleoside-diphosphate reductase RR1	CHEMBL1096882	Ribonucleoside-diphosphate reductase RR1 inhibitor	NEGATIVE MODULATOR	FLUDARABINE PHOSPHATE	1991	2	EFO_0005803	hematologic disease	D006402	Hematologic Diseases	60043	HP_0001871 | EFO_0004503	abnormality of blood and blood-forming tissues | hematological measurement	14	CHEMBL1096882
RRM2B	ENSG00000048392	Ribonucleoside-diphosphate reductase RR1	CHEMBL1096882	Ribonucleoside-diphosphate reductase RR1 inhibitor	NEGATIVE MODULATOR	FLUDARABINE PHOSPHATE	1991	3	EFO_0005952	non-Hodgkins lymphoma	D008228	Lymphoma, Non-Hodgkin	60044	EFO_0000616 | HP_0001871 | EFO_0004503	neoplasm | abnormality of blood and blood-forming tissues | hematological measurement	14	CHEMBL1096882
RRM2B	ENSG00000048392	Ribonucleoside-diphosphate reductase RR1	CHEMBL1096882	Ribonucleoside-diphosphate reductase RR1 inhibitor	NEGATIVE MODULATOR	FLUDARABINE PHOSPHATE	1991	2	EFO_0006475	plasma cell leukemia	D007952	Leukemia, Plasma Cell	60045	HP_0000924 | HP_0003011 | HP_0001871 | EFO_0000616 | EFO_0000540 | HP_0001197	abnormality of the skeletal system | abnormality of the musculature | abnormality of blood and blood-forming tissues | neoplasm | immune system disease | abnormality of prenatal development or birth	14	CHEMBL1096882
RRM2B	ENSG00000048392	Ribonucleoside-diphosphate reductase RR1	CHEMBL1096882	Ribonucleoside-diphosphate reductase RR1 inhibitor	NEGATIVE MODULATOR	FLUDARABINE PHOSPHATE	1991	1	EFO_0006859	head and neck malignant neoplasia	D006258	Head and Neck Neoplasms	60046	EFO_0000616	neoplasm	14	CHEMBL1096882
RRM2B	ENSG00000048392	Ribonucleoside-diphosphate reductase RR1	CHEMBL1096882	Ribonucleoside-diphosphate reductase RR1 inhibitor	NEGATIVE MODULATOR	FLUDARABINE PHOSPHATE	1991	3	EFO_0006927	severe aplastic anemia	D000741	Anemia, Aplastic	60047	HP_0001871	abnormality of blood and blood-forming tissues	14	CHEMBL1096882
RRM2B	ENSG00000048392	Ribonucleoside-diphosphate reductase RR1	CHEMBL1096882	Ribonucleoside-diphosphate reductase RR1 inhibitor	NEGATIVE MODULATOR	FLUDARABINE PHOSPHATE	1991	2	EFO_1000102	B-Cell Prolymphocytic Leukemia	D054403	Leukemia, Prolymphocytic, B-Cell	60048	HP_0000924 | HP_0003011 | HP_0001871 | EFO_0000616 | EFO_0000540 | HP_0001197	abnormality of the skeletal system | abnormality of the musculature | abnormality of blood and blood-forming tissues | neoplasm | immune system disease | abnormality of prenatal development or birth	14	CHEMBL1096882
RRM2B	ENSG00000048392	Ribonucleoside-diphosphate reductase RR1	CHEMBL1096882	Ribonucleoside-diphosphate reductase RR1 inhibitor	NEGATIVE MODULATOR	FLUDARABINE PHOSPHATE	1991	2	EFO_1000309	Juvenile Myelomonocytic Leukemia	D054429	Leukemia, Myelomonocytic, Juvenile	60049	HP_0000924 | HP_0003011 | HP_0001871 | EFO_0000616 | EFO_0000540 | HP_0001197 | EFO_1001986	abnormality of the skeletal system | abnormality of the musculature | abnormality of blood and blood-forming tissues | neoplasm | immune system disease | abnormality of prenatal development or birth | connective tissue disease	14	CHEMBL1096882
RRM2B	ENSG00000048392	Ribonucleoside-diphosphate reductase RR1	CHEMBL1096882	Ribonucleoside-diphosphate reductase RR1 inhibitor	NEGATIVE MODULATOR	FLUDARABINE PHOSPHATE	1991	2	EFO_1000560	T-Cell Prolymphocytic Leukemia	D015461	Leukemia, Prolymphocytic, T-Cell	60050	HP_0000924 | HP_0003011 | HP_0001871 | EFO_0000616 | EFO_0000540 | HP_0001197	abnormality of the skeletal system | abnormality of the musculature | abnormality of blood and blood-forming tissues | neoplasm | immune system disease | abnormality of prenatal development or birth	14	CHEMBL1096882
RRM2B	ENSG00000048392	Ribonucleoside-diphosphate reductase RR1	CHEMBL1096882	Ribonucleoside-diphosphate reductase RR1 inhibitor	NEGATIVE MODULATOR	FLUDARABINE PHOSPHATE	1991	2	EFO_1000690	epidermolysis bullosa	D004820	Epidermolysis Bullosa	60051	EFO_0005741 | EFO_0000540 | HP_0002715 | EFO_0010285	infectious disease | immune system disease | abnormality of the immune system | integumentary system disease	14	CHEMBL1096882
RRM2B	ENSG00000048392	Ribonucleoside-diphosphate reductase RR1	CHEMBL1096882	Ribonucleoside-diphosphate reductase RR1 inhibitor	NEGATIVE MODULATOR	FLUDARABINE PHOSPHATE	1991	2	EFO_1000785	Sezary's disease	D012751	Sezary Syndrome	60052	HP_0001871 | EFO_0000616 | HP_0001197 | EFO_0010285	abnormality of blood and blood-forming tissues | neoplasm | abnormality of prenatal development or birth | integumentary system disease	14	CHEMBL1096882
RRM2B	ENSG00000048392	Ribonucleoside-diphosphate reductase RR1	CHEMBL1096882	Ribonucleoside-diphosphate reductase RR1 inhibitor	NEGATIVE MODULATOR	FLUDARABINE PHOSPHATE	1991	2	EFO_1001051	mycosis fungoides	D009182	Mycosis Fungoides	60053	HP_0001871 | EFO_0000616 | HP_0001197 | EFO_0010285	abnormality of blood and blood-forming tissues | neoplasm | abnormality of prenatal development or birth | integumentary system disease	14	CHEMBL1096882
RRM2B	ENSG00000048392	Ribonucleoside-diphosphate reductase RR1	CHEMBL1096882	Ribonucleoside-diphosphate reductase RR1 inhibitor	NEGATIVE MODULATOR	FLUDARABINE PHOSPHATE	1991	3	EFO_1001257	acute erythroblastic leukemia	D004915	Leukemia, Erythroblastic, Acute	60054	HP_0000924 | HP_0003011 | HP_0001871 | EFO_0000616 | EFO_0000540 | EFO_1001986	abnormality of the skeletal system | abnormality of the musculature | abnormality of blood and blood-forming tissues | neoplasm | immune system disease | connective tissue disease	14	CHEMBL1096882
RRM2B	ENSG00000048392	Ribonucleoside-diphosphate reductase RR1	CHEMBL1096882	Ribonucleoside-diphosphate reductase RR1 inhibitor	NEGATIVE MODULATOR	FLUDARABINE PHOSPHATE	1991	3	EFO_1001469	Mantle cell lymphoma	D020522	Lymphoma, Mantle-Cell	60055	EFO_0000616 | EFO_0000540 | HP_0001197 | HP_0001871	neoplasm | immune system disease | abnormality of prenatal development or birth | abnormality of blood and blood-forming tissues	14	CHEMBL1096882
RRM2B	ENSG00000048392	Ribonucleoside-diphosphate reductase RR1	CHEMBL1096882	Ribonucleoside-diphosphate reductase RR1 inhibitor	NEGATIVE MODULATOR	FLUDARABINE PHOSPHATE	1991	2	EFO_1001996	Thalassemia	D013789	Thalassemia	60056	HP_0001197 | HP_0001871	abnormality of prenatal development or birth | abnormality of blood and blood-forming tissues	14	CHEMBL1096882
RRM2B	ENSG00000048392	Ribonucleoside-diphosphate reductase RR1	CHEMBL1096882	Ribonucleoside-diphosphate reductase RR1 inhibitor	NEGATIVE MODULATOR	FLUDARABINE PHOSPHATE	1991	2	HP_0100727	Histiocytosis	D015614	Histiocytosis	60057	HP_0001871 | HP_0002715	abnormality of blood and blood-forming tissues | abnormality of the immune system	14	CHEMBL1096882
RRM2B	ENSG00000048392	Ribonucleoside-diphosphate reductase RR1	CHEMBL1096882	Ribonucleoside-diphosphate reductase RR1 inhibitor	NEGATIVE MODULATOR	FLUDARABINE PHOSPHATE	1991	2	Orphanet_848	Beta-thalassemia	D017086	beta-Thalassemia	60062	HP_0001197 | HP_0000079 | HP_0001871	abnormality of prenatal development or birth | abnormality of the urinary system | abnormality of blood and blood-forming tissues	14	CHEMBL1096882
RRM2B	ENSG00000048392	Ribonucleoside-diphosphate reductase RR1	CHEMBL1096882	Ribonucleoside-diphosphate reductase RR1 inhibitor	NEGATIVE MODULATOR	FLUDARABINE PHOSPHATE	1991	1	EFO_0000196	metastatic prostate cancer	D011471	Prostatic Neoplasms	109008	EFO_0000616 | EFO_0000512	neoplasm | reproductive system disease	14	CHEMBL1096882
RRM2B	ENSG00000048392	Ribonucleoside-diphosphate reductase RR1	CHEMBL1096882	Ribonucleoside-diphosphate reductase RR1 inhibitor	NEGATIVE MODULATOR	FLUDARABINE PHOSPHATE	1991	1	EFO_0000209	T-cell acute lymphoblastic leukemia	D015456	Leukemia, Biphenotypic, Acute	109009	HP_0000924 | HP_0003011 | HP_0001871 | EFO_0000616 | EFO_0000540 | HP_0001197	abnormality of the skeletal system | abnormality of the musculature | abnormality of blood and blood-forming tissues | neoplasm | immune system disease | abnormality of prenatal development or birth	14	CHEMBL1096882
RRM2B	ENSG00000048392	Ribonucleoside-diphosphate reductase RR1	CHEMBL1096882	Ribonucleoside-diphosphate reductase RR1 inhibitor	NEGATIVE MODULATOR	FLUDARABINE PHOSPHATE	1991	2	EFO_0000211	unspecified peripheral T-cell lymphoma	D016411	Lymphoma, T-Cell, Peripheral	109010	EFO_0000616 | HP_0001197 | HP_0001871	neoplasm | abnormality of prenatal development or birth | abnormality of blood and blood-forming tissues	14	CHEMBL1096882
RRM2B	ENSG00000048392	Ribonucleoside-diphosphate reductase RR1	CHEMBL1096882	Ribonucleoside-diphosphate reductase RR1 inhibitor	NEGATIVE MODULATOR	FLUDARABINE PHOSPHATE	1991	2	EFO_0000255	angioimmunoblastic T-cell lymphoma	D007119	Immunoblastic Lymphadenopathy	109011	EFO_0000616 | HP_0001197 | HP_0001871	neoplasm | abnormality of prenatal development or birth | abnormality of blood and blood-forming tissues	14	CHEMBL1096882
RRM2B	ENSG00000048392	Ribonucleoside-diphosphate reductase RR1	CHEMBL1096882	Ribonucleoside-diphosphate reductase RR1 inhibitor	NEGATIVE MODULATOR	FLUDARABINE PHOSPHATE	1991	2	EFO_0000309	Burkitts lymphoma	D002051	Burkitt Lymphoma	109012	HP_0001871 | EFO_0000616 | EFO_0005741 | EFO_0000540 | HP_0001197	abnormality of blood and blood-forming tissues | neoplasm | infectious disease | immune system disease | abnormality of prenatal development or birth	14	CHEMBL1096882
RRM2B	ENSG00000048392	Ribonucleoside-diphosphate reductase RR1	CHEMBL1096882	Ribonucleoside-diphosphate reductase RR1 inhibitor	NEGATIVE MODULATOR	FLUDARABINE PHOSPHATE	1991	2	EFO_0002429	polycythemia vera	D011087	Polycythemia Vera	109015	HP_0000924 | HP_0003011 | HP_0001871 | EFO_0000616 | EFO_0000540 | HP_0001197 | EFO_1001986	abnormality of the skeletal system | abnormality of the musculature | abnormality of blood and blood-forming tissues | neoplasm | immune system disease | abnormality of prenatal development or birth | connective tissue disease	14	CHEMBL1096882
RRM2B	ENSG00000048392	Ribonucleoside-diphosphate reductase RR1	CHEMBL1096882	Ribonucleoside-diphosphate reductase RR1 inhibitor	NEGATIVE MODULATOR	FLUDARABINE PHOSPHATE	1991	3	EFO_0003025	acute megakaryoblastic leukaemia	D007947	Leukemia, Megakaryoblastic, Acute	109016	HP_0000924 | HP_0003011 | HP_0001871 | EFO_0000616 | EFO_0000540 | EFO_1001986	abnormality of the skeletal system | abnormality of the musculature | abnormality of blood and blood-forming tissues | neoplasm | immune system disease | connective tissue disease	14	CHEMBL1096882
RRM2B	ENSG00000048392	Ribonucleoside-diphosphate reductase RR1	CHEMBL1096882	Ribonucleoside-diphosphate reductase RR1 inhibitor	NEGATIVE MODULATOR	FLUDARABINE PHOSPHATE	1991	2	EFO_0003032	anaplastic large cell lymphoma	D017728	Lymphoma, Large-Cell, Anaplastic	109017	EFO_0000616 | HP_0001197 | HP_0001871	neoplasm | abnormality of prenatal development or birth | abnormality of blood and blood-forming tissues	14	CHEMBL1096882
RRM2B	ENSG00000048392	Ribonucleoside-diphosphate reductase RR1	CHEMBL1096882	Ribonucleoside-diphosphate reductase RR1 inhibitor	NEGATIVE MODULATOR	FLUDARABINE PHOSPHATE	1991	1	EFO_0005761	lupus nephritis	D008181	Lupus Nephritis	109019	EFO_0000540 | HP_0000079	immune system disease | abnormality of the urinary system	14	CHEMBL1096882
RRM2B	ENSG00000048392	Ribonucleoside-diphosphate reductase RR1	CHEMBL1096882	Ribonucleoside-diphosphate reductase RR1 inhibitor	NEGATIVE MODULATOR	FLUDARABINE PHOSPHATE	1991	1	EFO_0006803	vasculitis	D014657	Vasculitis	109020	EFO_0000319	cardiovascular disease	14	CHEMBL1096882
RRM2B	ENSG00000048392	Ribonucleoside-diphosphate reductase RR1	CHEMBL1096882	Ribonucleoside-diphosphate reductase RR1 inhibitor	NEGATIVE MODULATOR	FLUDARABINE PHOSPHATE	1991	3	EFO_0009441	Waldenstrom macroglobulinemia	D008258	Waldenstrom Macroglobulinemia	109021	HP_0001871 | EFO_0000616 | EFO_0000589 | EFO_0000540 | HP_0001197	abnormality of blood and blood-forming tissues | neoplasm | metabolic disease | immune system disease | abnormality of prenatal development or birth	14	CHEMBL1096882
RRM2B	ENSG00000048392	Ribonucleoside-diphosphate reductase RR1	CHEMBL1096882	Ribonucleoside-diphosphate reductase RR1 inhibitor	NEGATIVE MODULATOR	FLUDARABINE PHOSPHATE	1991	1	EFO_0009709	metastatic neoplasm	D009362	Neoplasm Metastasis	109022	EFO_0000616	neoplasm	14	CHEMBL1096882
RRM2B	ENSG00000048392	Ribonucleoside-diphosphate reductase RR1	CHEMBL1096882	Ribonucleoside-diphosphate reductase RR1 inhibitor	NEGATIVE MODULATOR	FLUDARABINE PHOSPHATE	1991	2	EFO_1000318	Langerhans Cell Histiocytosis	D006646	Histiocytosis, Langerhans-Cell	109024	EFO_0000616 | EFO_0000540 | HP_0001197 | HP_0001871	neoplasm | immune system disease | abnormality of prenatal development or birth | abnormality of blood and blood-forming tissues	14	CHEMBL1096882
RRM2B	ENSG00000048392	Ribonucleoside-diphosphate reductase RR1	CHEMBL1096882	Ribonucleoside-diphosphate reductase RR1 inhibitor	NEGATIVE MODULATOR	FLUDARABINE PHOSPHATE	1991	2	EFO_1000956	hairy cell leukemia	D007943	Leukemia, Hairy Cell	109025	HP_0000924 | HP_0003011 | HP_0001871 | EFO_0000616 | EFO_0000540 | HP_0001197	abnormality of the skeletal system | abnormality of the musculature | abnormality of blood and blood-forming tissues | neoplasm | immune system disease | abnormality of prenatal development or birth	14	CHEMBL1096882
RRM2B	ENSG00000048392	Ribonucleoside-diphosphate reductase RR1	CHEMBL1096882	Ribonucleoside-diphosphate reductase RR1 inhibitor	NEGATIVE MODULATOR	FLUDARABINE PHOSPHATE	1991	1	EFO_1001465	gliosarcoma	D018316	Gliosarcoma	109027	EFO_0000618 | HP_0000707 | EFO_0000616 | EFO_0000677	nervous system disease | abnormality of the nervous system | neoplasm | mental or behavioural disorder	14	CHEMBL1096882
RRM2B	ENSG00000048392	Ribonucleoside-diphosphate reductase RR1	CHEMBL1096882	Ribonucleoside-diphosphate reductase RR1 inhibitor	NEGATIVE MODULATOR	FLUDARABINE PHOSPHATE	1991	3	EFO_1001779	chronic myelomonocytic leukemia	D015477	Leukemia, Myelomonocytic, Chronic	109028	HP_0000924 | HP_0003011 | HP_0001871 | EFO_0000616 | EFO_0000540 | HP_0001197 | EFO_1001986	abnormality of the skeletal system | abnormality of the musculature | abnormality of blood and blood-forming tissues | neoplasm | immune system disease | abnormality of prenatal development or birth | connective tissue disease	14	CHEMBL1096882
RRM2B	ENSG00000048392	Ribonucleoside-diphosphate reductase RR1	CHEMBL1096882	Ribonucleoside-diphosphate reductase RR1 inhibitor	NEGATIVE MODULATOR	FLUDARABINE PHOSPHATE	1991	2	EFO_0000191	MALT lymphoma	D018442	Lymphoma, B-Cell, Marginal Zone	118856	HP_0001871 | EFO_0000616 | EFO_0000540 | HP_0001197	abnormality of blood and blood-forming tissues | neoplasm | immune system disease | abnormality of prenatal development or birth	14	CHEMBL1096882
RRM2B	ENSG00000048392	Ribonucleoside-diphosphate reductase RR1	CHEMBL1096882	Ribonucleoside-diphosphate reductase RR1 inhibitor	NEGATIVE MODULATOR	FLUDARABINE PHOSPHATE	1991	3	EFO_0000218	acute erythroleukemia	D004915	Leukemia, Erythroblastic, Acute	118857	HP_0000924 | HP_0003011 | HP_0001871 | EFO_0000616 | EFO_0000540 | EFO_1001986	abnormality of the skeletal system | abnormality of the musculature | abnormality of blood and blood-forming tissues | neoplasm | immune system disease | connective tissue disease	14	CHEMBL1096882
RRM2B	ENSG00000048392	Ribonucleoside-diphosphate reductase RR1	CHEMBL1096882	Ribonucleoside-diphosphate reductase RR1 inhibitor	NEGATIVE MODULATOR	FLUDARABINE PHOSPHATE	1991	3	EFO_0000221	acute monocytic leukemia	D007948	Leukemia, Monocytic, Acute	118858	EFO_0000616 | HP_0001871	neoplasm | abnormality of blood and blood-forming tissues	14	CHEMBL1096882
RRM2B	ENSG00000048392	Ribonucleoside-diphosphate reductase RR1	CHEMBL1096882	Ribonucleoside-diphosphate reductase RR1 inhibitor	NEGATIVE MODULATOR	FLUDARABINE PHOSPHATE	1991	3	EFO_0000223	acute myelomonocytic leukemia	D015479	Leukemia, Myelomonocytic, Acute	118859	HP_0000924 | HP_0003011 | HP_0001871 | EFO_0000616 | EFO_0000540 | EFO_1001986	abnormality of the skeletal system | abnormality of the musculature | abnormality of blood and blood-forming tissues | neoplasm | immune system disease | connective tissue disease	14	CHEMBL1096882
RRM2B	ENSG00000048392	Ribonucleoside-diphosphate reductase RR1	CHEMBL1096882	Ribonucleoside-diphosphate reductase RR1 inhibitor	NEGATIVE MODULATOR	FLUDARABINE PHOSPHATE	1991	1	EFO_0000637	osteosarcoma	D012516	Osteosarcoma	118860	HP_0000924 | HP_0003011 | EFO_0000616	abnormality of the skeletal system | abnormality of the musculature | neoplasm	14	CHEMBL1096882
RRM2B	ENSG00000048392	Ribonucleoside-diphosphate reductase RR1	CHEMBL1096882	Ribonucleoside-diphosphate reductase RR1 inhibitor	NEGATIVE MODULATOR	FLUDARABINE PHOSPHATE	1991	3	EFO_0002428	chronic myeloproliferative disorder	D009196	Myeloproliferative Disorders	118861	HP_0000924 | HP_0003011 | EFO_0000616 | EFO_0000540 | EFO_1001986 | HP_0001871	abnormality of the skeletal system | abnormality of the musculature | neoplasm | immune system disease | connective tissue disease | abnormality of blood and blood-forming tissues	14	CHEMBL1096882
RRM2B	ENSG00000048392	Ribonucleoside-diphosphate reductase RR1	CHEMBL1096882	Ribonucleoside-diphosphate reductase RR1 inhibitor	NEGATIVE MODULATOR	FLUDARABINE PHOSPHATE	1991	1	EFO_0002517	pancreatic ductal adenocarcinoma	D021441	Carcinoma, Pancreatic Ductal	118862	EFO_0000616 | EFO_0000589	neoplasm | metabolic disease	14	CHEMBL1096882
RRM2B	ENSG00000048392	Ribonucleoside-diphosphate reductase RR1	CHEMBL1096882	Ribonucleoside-diphosphate reductase RR1 inhibitor	NEGATIVE MODULATOR	FLUDARABINE PHOSPHATE	1991	3	EFO_0003027	acute myeloblastic leukemia without maturation	D015470	Leukemia, Myeloid, Acute	118863	HP_0000924 | HP_0003011 | HP_0001871 | EFO_0000616 | EFO_0000540 | EFO_1001986	abnormality of the skeletal system | abnormality of the musculature | abnormality of blood and blood-forming tissues | neoplasm | immune system disease | connective tissue disease	14	CHEMBL1096882
RRM2B	ENSG00000048392	Ribonucleoside-diphosphate reductase RR1	CHEMBL1096882	Ribonucleoside-diphosphate reductase RR1 inhibitor	NEGATIVE MODULATOR	FLUDARABINE PHOSPHATE	1991	3	EFO_0003811	refractory anemia with excess blasts	D000754	Anemia, Refractory, with Excess of Blasts	118864	EFO_0000616 | HP_0001197 | HP_0001871	neoplasm | abnormality of prenatal development or birth | abnormality of blood and blood-forming tissues	14	CHEMBL1096882
RRM2B	ENSG00000048392	Ribonucleoside-diphosphate reductase RR1	CHEMBL1096882	Ribonucleoside-diphosphate reductase RR1 inhibitor	NEGATIVE MODULATOR	FLUDARABINE PHOSPHATE	1991	1	EFO_1000131	Blast Phase Chronic Myelogenous Leukemia, BCR-ABL1 Positive	D001752	Blast Crisis	118866	EFO_0000616 | HP_0001871	neoplasm | abnormality of blood and blood-forming tissues	14	CHEMBL1096882
RRM2B	ENSG00000048392	Ribonucleoside-diphosphate reductase RR1	CHEMBL1096882	Ribonucleoside-diphosphate reductase RR1 inhibitor	NEGATIVE MODULATOR	FLUDARABINE PHOSPHATE	1991	1	EFO_1000292	Hepatoblastoma	D018197	Hepatoblastoma	118867	EFO_0000616 | EFO_0000589	neoplasm | metabolic disease	14	CHEMBL1096882
RRM2B	ENSG00000048392	Ribonucleoside-diphosphate reductase RR1	CHEMBL1096882	Ribonucleoside-diphosphate reductase RR1 inhibitor	NEGATIVE MODULATOR	FLUDARABINE PHOSPHATE	1991	3	MONDO_0000870	childhood acute lymphoblastic leukemia	D054198	Precursor Cell Lymphoblastic Leukemia-Lymphoma	118868	HP_0000924 | HP_0003011 | HP_0001871 | EFO_0000616 | EFO_0000540 | HP_0001197 | EFO_1001986	abnormality of the skeletal system | abnormality of the musculature | abnormality of blood and blood-forming tissues | neoplasm | immune system disease | abnormality of prenatal development or birth | connective tissue disease	14	CHEMBL1096882
RRM2B	ENSG00000048392	Ribonucleoside-diphosphate reductase RR1	CHEMBL1096882	Ribonucleoside-diphosphate reductase RR1 inhibitor	NEGATIVE MODULATOR	FLUDARABINE PHOSPHATE	1991	3	MONDO_0000873	lymphoblastic lymphoma	D054198	Precursor Cell Lymphoblastic Leukemia-Lymphoma	118869	EFO_0000616 | HP_0001197 | HP_0001871	neoplasm | abnormality of prenatal development or birth | abnormality of blood and blood-forming tissues	14	CHEMBL1096882
RRM2B	ENSG00000048392	Ribonucleoside-diphosphate reductase RR1	CHEMBL1096882	Ribonucleoside-diphosphate reductase RR1 inhibitor	NEGATIVE MODULATOR	FLUDARABINE PHOSPHATE	1991	2	MONDO_0001023	prolymphocytic leukemia	D015463	Leukemia, Prolymphocytic	118870	HP_0000924 | HP_0003011 | HP_0001871 | EFO_0000616 | EFO_0000540 | HP_0001197	abnormality of the skeletal system | abnormality of the musculature | abnormality of blood and blood-forming tissues | neoplasm | immune system disease | abnormality of prenatal development or birth	14	CHEMBL1096882
RRM2B	ENSG00000048392	Ribonucleoside-diphosphate reductase RR1	CHEMBL1096882	Ribonucleoside-diphosphate reductase RR1 inhibitor	NEGATIVE MODULATOR	FLUDARABINE PHOSPHATE	1991	2	MONDO_0002087	peritoneum cancer	D010534	Peritoneal Neoplasms	118871	EFO_0000616	neoplasm	14	CHEMBL1096882
RRM2B	ENSG00000048392	Ribonucleoside-diphosphate reductase RR1	CHEMBL1096882	Ribonucleoside-diphosphate reductase RR1 inhibitor	NEGATIVE MODULATOR	FLUDARABINE PHOSPHATE	1991	1	MONDO_0002108	thyroid cancer	D013964	Thyroid Neoplasms	118872	EFO_0000616 | EFO_0000589	neoplasm | metabolic disease	14	CHEMBL1096882
RRM2B	ENSG00000048392	Ribonucleoside-diphosphate reductase RR1	CHEMBL1096882	Ribonucleoside-diphosphate reductase RR1 inhibitor	NEGATIVE MODULATOR	FLUDARABINE PHOSPHATE	1991	2	MONDO_0002158	fallopian tube cancer	D005185	Fallopian Tube Neoplasms	118873	EFO_0000616 | EFO_0000512	neoplasm | reproductive system disease	14	CHEMBL1096882
RRM2B	ENSG00000048392	Ribonucleoside-diphosphate reductase RR1	CHEMBL1096882	Ribonucleoside-diphosphate reductase RR1 inhibitor	NEGATIVE MODULATOR	FLUDARABINE PHOSPHATE	1991	2	MONDO_0002367	kidney cancer	D007680	Kidney Neoplasms	118874	EFO_0000616 | HP_0000079	neoplasm | abnormality of the urinary system	14	CHEMBL1096882
RRM2B	ENSG00000048392	Ribonucleoside-diphosphate reductase RR1	CHEMBL1096882	Ribonucleoside-diphosphate reductase RR1 inhibitor	NEGATIVE MODULATOR	FLUDARABINE PHOSPHATE	1991	1	MONDO_0002691	liver cancer	D008113	Liver Neoplasms	118875	EFO_0000616 | EFO_0000589	neoplasm | metabolic disease	14	CHEMBL1096882
RRM2B	ENSG00000048392	Ribonucleoside-diphosphate reductase RR1	CHEMBL1096882	Ribonucleoside-diphosphate reductase RR1 inhibitor	NEGATIVE MODULATOR	FLUDARABINE PHOSPHATE	1991	2	MONDO_0007254	breast cancer	D001943	Breast Neoplasms	118876	EFO_0000616	neoplasm	14	CHEMBL1096882
RRM2B	ENSG00000048392	Ribonucleoside-diphosphate reductase RR1	CHEMBL1096882	Ribonucleoside-diphosphate reductase RR1 inhibitor	NEGATIVE MODULATOR	FLUDARABINE PHOSPHATE	1991	2	MONDO_0007576	esophageal cancer	D004938	Esophageal Neoplasms	118877	EFO_0000616 | EFO_0000405	neoplasm | digestive system disease	14	CHEMBL1096882
RRM2B	ENSG00000048392	Ribonucleoside-diphosphate reductase RR1	CHEMBL1096882	Ribonucleoside-diphosphate reductase RR1 inhibitor	NEGATIVE MODULATOR	FLUDARABINE PHOSPHATE	1991	2	MONDO_0008170	ovarian cancer	D010051	Ovarian Neoplasms	118878	EFO_0005741 | EFO_0000512	infectious disease | reproductive system disease	14	CHEMBL1096882
RRM2B	ENSG00000048392	Ribonucleoside-diphosphate reductase RR1	CHEMBL1096882	Ribonucleoside-diphosphate reductase RR1 inhibitor	NEGATIVE MODULATOR	FLUDARABINE PHOSPHATE	1991	1	MONDO_0008315	prostate cancer	D064129	Prostatic Neoplasms, Castration-Resistant	118879	EFO_0000616 | HP_0000078 | HP_0000079	neoplasm | abnormality of the genital system | abnormality of the urinary system	14	CHEMBL1096882
RRM2B	ENSG00000048392	Ribonucleoside-diphosphate reductase RR1	CHEMBL1096882	Ribonucleoside-diphosphate reductase RR1 inhibitor	NEGATIVE MODULATOR	FLUDARABINE PHOSPHATE	1991	1	MONDO_0008903	lung cancer	D008175	Lung Neoplasms	118880	EFO_0000616 | EFO_0000684	neoplasm | respiratory system disease	14	CHEMBL1096882
RRM2B	ENSG00000048392	Ribonucleoside-diphosphate reductase RR1	CHEMBL1096882	Ribonucleoside-diphosphate reductase RR1 inhibitor	NEGATIVE MODULATOR	FLUDARABINE PHOSPHATE	1991	2	MONDO_0013730	graft versus host disease	D006086	Graft vs Host Disease	118881	EFO_0000540	immune system disease	14	CHEMBL1096882
RRM2B	ENSG00000048392	Ribonucleoside-diphosphate reductase RR1	CHEMBL1096882	Ribonucleoside-diphosphate reductase RR1 inhibitor	NEGATIVE MODULATOR	FLUDARABINE PHOSPHATE	1991	2	MONDO_0015760	T-cell non-Hodgkin lymphoma	D016399	Lymphoma, T-Cell	118882	EFO_0000616 | HP_0001197 | HP_0001871	neoplasm | abnormality of prenatal development or birth | abnormality of blood and blood-forming tissues	14	CHEMBL1096882
RRM2B	ENSG00000048392	Ribonucleoside-diphosphate reductase RR1	CHEMBL1096882	Ribonucleoside-diphosphate reductase RR1 inhibitor	NEGATIVE MODULATOR	FLUDARABINE PHOSPHATE	1991	3	MONDO_0018906	follicular lymphoma	D008224	Lymphoma, Follicular	118883	EFO_0000616 | EFO_0000540 | HP_0001197 | HP_0001871	neoplasm | immune system disease | abnormality of prenatal development or birth | abnormality of blood and blood-forming tissues	14	CHEMBL1096882
RRM2B	ENSG00000048392	Ribonucleoside-diphosphate reductase RR1	CHEMBL1096882	Ribonucleoside-diphosphate reductase RR1 inhibitor	NEGATIVE MODULATOR	FLUDARABINE PHOSPHATE	1991	1	MONDO_0019460	acute leukemia of ambiguous lineage	D015456	Leukemia, Biphenotypic, Acute	118884	HP_0001871 | EFO_0004503 | EFO_0000616 | EFO_0005741 | EFO_0000540 | HP_0002715	abnormality of blood and blood-forming tissues | hematological measurement | neoplasm | infectious disease | immune system disease | abnormality of the immune system	14	CHEMBL1096882
RRM2B	ENSG00000048392	Ribonucleoside-diphosphate reductase RR1	CHEMBL1096882	Ribonucleoside-diphosphate reductase RR1 inhibitor	NEGATIVE MODULATOR	FLUDARABINE PHOSPHATE	1991	2	MONDO_0019469	T-cell large granular lymphocyte leukemia	D054066	Leukemia, Large Granular Lymphocytic	118885	HP_0000924 | HP_0003011 | HP_0001871 | EFO_0000616 | EFO_0000540 | HP_0001197	abnormality of the skeletal system | abnormality of the musculature | abnormality of blood and blood-forming tissues | neoplasm | immune system disease | abnormality of prenatal development or birth	14	CHEMBL1096882
RRM2B	ENSG00000048392	Ribonucleoside-diphosphate reductase RR1	CHEMBL1096882	Ribonucleoside-diphosphate reductase RR1 inhibitor	NEGATIVE MODULATOR	FLUDARABINE PHOSPHATE	1991	2	MONDO_0019471	adult T-cell leukemia/lymphoma	D015459	Leukemia-Lymphoma, Adult T-Cell	118886	HP_0001871 | EFO_0000616 | EFO_0005741 | EFO_0000540 | HP_0001197 | EFO_1001986 | HP_0000924 | HP_0003011 | EFO_0010285	abnormality of blood and blood-forming tissues | neoplasm | infectious disease | immune system disease | abnormality of prenatal development or birth | connective tissue disease | abnormality of the skeletal system | abnormality of the musculature | integumentary system disease	14	CHEMBL1096882
RRM2B	ENSG00000048392	Ribonucleoside-diphosphate reductase RR1	CHEMBL1096882	Ribonucleoside-diphosphate reductase RR1 inhibitor	NEGATIVE MODULATOR	FLUDARABINE PHOSPHATE	1991	2	MONDO_0019472	extranodal nasal NK/T cell lymphoma	D006103	Granuloma, Lethal Midline	118887	HP_0001871 | EFO_0000616 | EFO_0005741 | HP_0001197 | EFO_0010285	abnormality of blood and blood-forming tissues | neoplasm | infectious disease | abnormality of prenatal development or birth | integumentary system disease	14	CHEMBL1096882
RRM2B	ENSG00000048392	Ribonucleoside-diphosphate reductase RR1	CHEMBL1096882	Ribonucleoside-diphosphate reductase RR1 inhibitor	NEGATIVE MODULATOR	FLUDARABINE PHOSPHATE	1991	0.5	MONDO_0021193	neuroepithelial neoplasm	D018302	Neoplasms, Neuroepithelial	118888	EFO_0000616 | EFO_0000618	neoplasm | nervous system disease	14	CHEMBL1096882
RRM2B	ENSG00000048392	Ribonucleoside-diphosphate reductase RR1	CHEMBL1096882	Ribonucleoside-diphosphate reductase RR1 inhibitor	NEGATIVE MODULATOR	FLUDARABINE PHOSPHATE	1991	2	MONDO_0044881	hematopoietic and lymphoid cell neoplasm	D019337	Hematologic Neoplasms	118889	EFO_0000616 | HP_0001871	neoplasm | abnormality of blood and blood-forming tissues	14	CHEMBL1096882
RRM2B	ENSG00000048392	Ribonucleoside-diphosphate reductase RR1	CHEMBL1096882	Ribonucleoside-diphosphate reductase RR1 inhibitor	NEGATIVE MODULATOR	FLUDARABINE PHOSPHATE	1991	2	MONDO_0044903	myelofibrosis	D055728	Primary Myelofibrosis	118890	HP_0000924 | HP_0003011 | EFO_0000540 | HP_0001871	abnormality of the skeletal system | abnormality of the musculature | immune system disease | abnormality of blood and blood-forming tissues	14	CHEMBL1096882
RRM2B	ENSG00000048392	Ribonucleoside-diphosphate reductase RR1	CHEMBL1096882	Ribonucleoside-diphosphate reductase RR1 inhibitor	NEGATIVE MODULATOR	FLUDARABINE PHOSPHATE	1991	2	EFO_0000349	clear cell renal carcinoma	D002292	Carcinoma, Renal Cell	127611	EFO_0000616 | HP_0000079	neoplasm | abnormality of the urinary system	14	CHEMBL1096882
RRM2B	ENSG00000048392	Ribonucleoside-diphosphate reductase RR1	CHEMBL1096882	Ribonucleoside-diphosphate reductase RR1 inhibitor	NEGATIVE MODULATOR	FLUDARABINE PHOSPHATE	1991	0.5	EFO_0004256	neuromyelitis optica	D009471	Neuromyelitis Optica	127612	EFO_0003966 | EFO_0000540 | EFO_0000618	eye disease | immune system disease | nervous system disease	14	CHEMBL1096882
RRM2B	ENSG00000048392	Ribonucleoside-diphosphate reductase RR1	CHEMBL1096882	Ribonucleoside-diphosphate reductase RR1 inhibitor	NEGATIVE MODULATOR	FLUDARABINE PHOSPHATE	1991	1	EFO_0009708	metastasis	D009362	Neoplasm Metastasis	127613	GO_0008150	biological process	14	CHEMBL1096882
RRM2B	ENSG00000048392	Ribonucleoside-diphosphate reductase RR1	CHEMBL1096882	Ribonucleoside-diphosphate reductase RR1 inhibitor	NEGATIVE MODULATOR	FLUDARABINE PHOSPHATE	1991	1	EFO_1002048	kidney failure	D051437	Renal Insufficiency	127614	HP_0000079	abnormality of the urinary system	14	CHEMBL1096882
RRM2B	ENSG00000048392	Ribonucleoside-diphosphate reductase RR1	CHEMBL1096882	Ribonucleoside-diphosphate reductase RR1 inhibitor	NEGATIVE MODULATOR	FLUDARABINE PHOSPHATE	1991	3	MONDO_0000159	bone marrow failure syndrome	D000080983	Bone Marrow Failure Disorders	127615	EFO_0000616 | HP_0001871	neoplasm | abnormality of blood and blood-forming tissues	14	CHEMBL1096882
RRM2B	ENSG00000048392	Ribonucleoside-diphosphate reductase RR1	CHEMBL1096882	Ribonucleoside-diphosphate reductase RR1 inhibitor	NEGATIVE MODULATOR	FLUDARABINE PHOSPHATE	1991	1	MONDO_0001657	brain cancer	D001932	Brain Neoplasms	127616	EFO_0000616 | EFO_0000618 | HP_0000707	neoplasm | nervous system disease | abnormality of the nervous system	14	CHEMBL1096882
RRM2B	ENSG00000048392	Ribonucleoside-diphosphate reductase RR1	CHEMBL1096882	Ribonucleoside-diphosphate reductase RR1 inhibitor	NEGATIVE MODULATOR	FLUDARABINE PHOSPHATE	1991	2	HP_0002721	Immunodeficiency	D007153	Immunologic Deficiency Syndromes	134463	HP_0002715	abnormality of the immune system	14	CHEMBL1096882
RRM2B	ENSG00000048392	Ribonucleoside-diphosphate reductase RR1	CHEMBL1096882	Ribonucleoside-diphosphate reductase RR1 inhibitor	NEGATIVE MODULATOR	FLUDARABINE PHOSPHATE	1991	2	MONDO_0002334	hematopoietic and lymphoid system neoplasm	D019337	Hematologic Neoplasms	134464	EFO_0000616 | HP_0001871	neoplasm | abnormality of blood and blood-forming tissues	14	CHEMBL1096882
RRM2B	ENSG00000048392	Ribonucleoside-diphosphate reductase RR1	CHEMBL1096882	Ribonucleoside-diphosphate reductase RR1 inhibitor	NEGATIVE MODULATOR	FLUDARABINE PHOSPHATE	1991	2	MONDO_0002898	skin cancer	D012878	Skin Neoplasms	134465	EFO_0010285 | EFO_0000616	integumentary system disease | neoplasm	14	CHEMBL1096882
RRM2B	ENSG00000048392	Ribonucleoside-diphosphate reductase RR1	CHEMBL1096882	Ribonucleoside-diphosphate reductase RR1 inhibitor	NEGATIVE MODULATOR	FLUDARABINE PHOSPHATE	1991	1	MONDO_0015277	medullary thyroid gland carcinoma	D018276	Carcinoma, Medullary	134466	EFO_0000616 | EFO_0000589	neoplasm | metabolic disease	14	CHEMBL1096882
RRM2B	ENSG00000048392	Ribonucleoside-diphosphate reductase RR1	CHEMBL1096882	Ribonucleoside-diphosphate reductase RR1 inhibitor	NEGATIVE MODULATOR	FLUDARABINE PHOSPHATE	1991	2	MONDO_0020077	myelodysplastic/myeloproliferative disease	D054437	Myelodysplastic-Myeloproliferative Diseases	134467	EFO_0000616 | HP_0001871	neoplasm | abnormality of blood and blood-forming tissues	14	CHEMBL1096882
RRM2B	ENSG00000048392	Ribonucleoside-diphosphate reductase RR1	CHEMBL1096882	Ribonucleoside-diphosphate reductase RR1 inhibitor	NEGATIVE MODULATOR	FLUDARABINE PHOSPHATE	1991	1	EFO_0000326	central nervous system cancer	D005910	Glioma	138286	EFO_0000616 | EFO_0000618	neoplasm | nervous system disease	14	CHEMBL1096882
RRM2B	ENSG00000048392	Ribonucleoside-diphosphate reductase RR1	CHEMBL1096882	Ribonucleoside-diphosphate reductase RR1 inhibitor	NEGATIVE MODULATOR	FLUDARABINE PHOSPHATE	1991	1	EFO_0001061	cervical carcinoma	D002583	Uterine Cervical Neoplasms	138287	EFO_0000616 | EFO_0000512	neoplasm | reproductive system disease	14	CHEMBL1096882
RRM2B	ENSG00000048392	Ribonucleoside-diphosphate reductase RR1	CHEMBL1096882	Ribonucleoside-diphosphate reductase RR1 inhibitor	NEGATIVE MODULATOR	FLUDARABINE PHOSPHATE	1991	1	EFO_0003060	non-small cell lung carcinoma	D002289	Carcinoma, Non-Small-Cell Lung	138288	EFO_0000616 | EFO_0000684	neoplasm | respiratory system disease	14	CHEMBL1096882
RRM2B	ENSG00000048392	Ribonucleoside-diphosphate reductase RR1	CHEMBL1096882	Ribonucleoside-diphosphate reductase RR1 inhibitor	NEGATIVE MODULATOR	FLUDARABINE PHOSPHATE	1991	2	HP_0012410	Pure red cell aplasia	D012010	Red-Cell Aplasia, Pure	138289	HP_0001871	abnormality of blood and blood-forming tissues	14	CHEMBL1096882
RRM2B	ENSG00000048392	Ribonucleoside-diphosphate reductase RR1	CHEMBL1096882	Ribonucleoside-diphosphate reductase RR1 inhibitor	NEGATIVE MODULATOR	FLUDARABINE PHOSPHATE	1991	2	MONDO_0005301	multiple sclerosis	D009103	Multiple Sclerosis	138290	EFO_0000677 | EFO_0000618 | HP_0000707 | EFO_0000540 | HP_0002715 | EFO_0004872	mental or behavioural disorder | nervous system disease | abnormality of the nervous system | immune system disease | abnormality of the immune system | inflammatory biomarker measurement	14	CHEMBL1096882
RRM2B	ENSG00000048392	Ribonucleoside-diphosphate reductase RR1	CHEMBL1096882	Ribonucleoside-diphosphate reductase RR1 inhibitor	NEGATIVE MODULATOR	FLUDARABINE PHOSPHATE	1991	3	MONDO_0009348	classic Hodgkin lymphoma	D006689	Hodgkin Disease	138291	EFO_0000616 | EFO_0005741 | HP_0001197 | HP_0001871	neoplasm | infectious disease | abnormality of prenatal development or birth | abnormality of blood and blood-forming tissues	14	CHEMBL1096882
RRM2B	ENSG00000048392	Ribonucleoside-diphosphate reductase RR1	CHEMBL1096882	Ribonucleoside-diphosphate reductase RR1 inhibitor	NEGATIVE MODULATOR	FLUDARABINE PHOSPHATE	1991	2	MONDO_0009833	Shwachman-Diamond syndrome	D000081003	Shwachman-Diamond Syndrome	138292	HP_0001197	abnormality of prenatal development or birth	14	CHEMBL1096882
RRM2B	ENSG00000048392	Ribonucleoside-diphosphate reductase RR1	CHEMBL1096882	Ribonucleoside-diphosphate reductase RR1 inhibitor	NEGATIVE MODULATOR	FLUDARABINE PHOSPHATE	1991	2	MONDO_0010518	Wiskott-Aldrich syndrome	D014923	Wiskott-Aldrich Syndrome	138293			14	CHEMBL1096882
RRM2B	ENSG00000048392	Ribonucleoside-diphosphate reductase RR1	CHEMBL1096882	Ribonucleoside-diphosphate reductase RR1 inhibitor	NEGATIVE MODULATOR	FLUDARABINE PHOSPHATE	1991	3	MONDO_0011382	sickle cell anemia	D000755	Anemia, Sickle Cell	138294	HP_0000924 | HP_0003011 | HP_0000079 | EFO_0000512 | HP_0001871 | EFO_0000589 | HP_0001197	abnormality of the skeletal system | abnormality of the musculature | abnormality of the urinary system | reproductive system disease | abnormality of blood and blood-forming tissues | metabolic disease | abnormality of prenatal development or birth	14	CHEMBL1096882
RRM2B	ENSG00000048392	Ribonucleoside-diphosphate reductase RR1	CHEMBL1096882	Ribonucleoside-diphosphate reductase RR1 inhibitor	NEGATIVE MODULATOR	FLUDARABINE PHOSPHATE	1991	2	MONDO_0015253	Diamond-Blackfan anemia	D029503	Anemia, Diamond-Blackfan	138295			14	CHEMBL1096882
RRM2B	ENSG00000048392	Ribonucleoside-diphosphate reductase RR1	CHEMBL1096882	Ribonucleoside-diphosphate reductase RR1 inhibitor	NEGATIVE MODULATOR	FLUDARABINE PHOSPHATE	1991	2	MONDO_0015974	severe combined immunodeficiency	D016511	Severe Combined Immunodeficiency	138296	EFO_0000540 | HP_0001197	immune system disease | abnormality of prenatal development or birth	14	CHEMBL1096882
RRM2B	ENSG00000048392	Ribonucleoside-diphosphate reductase RR1	CHEMBL1096882	Ribonucleoside-diphosphate reductase RR1 inhibitor	NEGATIVE MODULATOR	FLUDARABINE PHOSPHATE	1991	2	MONDO_0017198	osteopetrosis	D010022	Osteopetrosis	138297	HP_0000924 | HP_0003011 | HP_0001197	abnormality of the skeletal system | abnormality of the musculature | abnormality of prenatal development or birth	14	CHEMBL1096882
RRM2B	ENSG00000048392	Ribonucleoside-diphosphate reductase RR1	CHEMBL1096882	Ribonucleoside-diphosphate reductase RR1 inhibitor	NEGATIVE MODULATOR	FLUDARABINE PHOSPHATE	1991	2	MONDO_0018305	chronic granulomatous disease	D006105	Granulomatous Disease, Chronic	138298	EFO_0000540 | HP_0001197 | HP_0001871	immune system disease | abnormality of prenatal development or birth | abnormality of blood and blood-forming tissues	14	CHEMBL1096882
RRM2B	ENSG00000048392	Ribonucleoside-diphosphate reductase RR1	CHEMBL1096882	Ribonucleoside-diphosphate reductase RR1 inhibitor	NEGATIVE MODULATOR	FLUDARABINE PHOSPHATE	1991	2	MONDO_0019391	Fanconi anemia	D005199	Fanconi Anemia	138299	HP_0000924 | HP_0003011 | HP_0000079 | HP_0001871 | EFO_0000589 | EFO_0000540 | HP_0001197 | EFO_0010285	abnormality of the skeletal system | abnormality of the musculature | abnormality of the urinary system | abnormality of blood and blood-forming tissues | metabolic disease | immune system disease | abnormality of prenatal development or birth | integumentary system disease	14	CHEMBL1096882
RRM2B	ENSG00000048392	Ribonucleoside-diphosphate reductase RR1	CHEMBL1096882	Ribonucleoside-diphosphate reductase RR1 inhibitor	NEGATIVE MODULATOR	FLUDARABINE PHOSPHATE	1991	1	MONDO_0021063	malignant colon neoplasm	D003110	Colonic Neoplasms	138300	EFO_0000616 | EFO_0000405	neoplasm | digestive system disease	14	CHEMBL1096882
RRM2B	ENSG00000048392	Ribonucleoside-diphosphate reductase RR1	CHEMBL1096882	Ribonucleoside-diphosphate reductase RR1 inhibitor	NEGATIVE MODULATOR	FLUDARABINE PHOSPHATE	1991	1	EFO_0000571	lung adenocarcinoma	D000077192	Adenocarcinoma of Lung	144953	EFO_0000616 | EFO_0000684	neoplasm | respiratory system disease	14	CHEMBL1096882
RRM2B	ENSG00000048392	Ribonucleoside-diphosphate reductase RR1	CHEMBL1096882	Ribonucleoside-diphosphate reductase RR1 inhibitor	NEGATIVE MODULATOR	FLUDARABINE PHOSPHATE	1991	1	EFO_1001938	B-cell non-Hodgkins lymphoma	D016393	Lymphoma, B-Cell	144954	EFO_0000616 | EFO_0000540 | HP_0001197 | HP_0001871	neoplasm | immune system disease | abnormality of prenatal development or birth | abnormality of blood and blood-forming tissues	14	CHEMBL1096882
RRM2B	ENSG00000048392	Ribonucleoside-diphosphate reductase RR1	CHEMBL1096882	Ribonucleoside-diphosphate reductase RR1 inhibitor	NEGATIVE MODULATOR	FLUDARABINE PHOSPHATE	1991	2	HP_0001871	Abnormality of blood and blood-forming tissues	D006402	Hematologic Diseases	144955	EFO_0000319 | HP_0001871 | HP_0001197	cardiovascular disease | abnormality of blood and blood-forming tissues | abnormality of prenatal development or birth	14	CHEMBL1096882
RRM2B	ENSG00000048392	Ribonucleoside-diphosphate reductase RR1	CHEMBL1096882	Ribonucleoside-diphosphate reductase RR1 inhibitor	NEGATIVE MODULATOR	FLUDARABINE PHOSPHATE	1991	4	MONDO_0004992	cancer	D009369	Neoplasms	144956	EFO_0000616	neoplasm	14	CHEMBL1096882
RRM2B	ENSG00000048392	Ribonucleoside-diphosphate reductase RR1	CHEMBL1096882	Ribonucleoside-diphosphate reductase RR1 inhibitor	NEGATIVE MODULATOR	FLUDARABINE PHOSPHATE	1991	2	MONDO_0007915	systemic lupus erythematosus	D008180	Lupus Erythematosus, Systemic	144957	HP_0000079 | EFO_0000540 | HP_0002715 | HP_0000924	abnormality of the urinary system | immune system disease | abnormality of the immune system | abnormality of the skeletal system	14	CHEMBL1096882
RRM2B	ENSG00000048392	Ribonucleoside-diphosphate reductase RR1	CHEMBL1096882	Ribonucleoside-diphosphate reductase RR1 inhibitor	NEGATIVE MODULATOR	FLUDARABINE PHOSPHATE	1991	2	MONDO_0018922	cold agglutinin disease	D000744	Anemia, Hemolytic, Autoimmune	144958			14	CHEMBL1096882
RRM2B	ENSG00000048392	Ribonucleoside-diphosphate reductase RR1	CHEMBL1096882	Ribonucleoside-diphosphate reductase RR1 inhibitor	NEGATIVE MODULATOR	FLUDARABINE PHOSPHATE	1991	2	MONDO_0100244	paroxysmal nocturnal hemoglobinuria	D006456	Hemoglobinuria	144959	EFO_0000589 | HP_0000079 | HP_0001871	metabolic disease | abnormality of the urinary system | abnormality of blood and blood-forming tissues	14	CHEMBL1096882
RRM2	ENSG00000171848	Ribonucleoside-diphosphate reductase RR1	CHEMBL1096882	Ribonucleoside-diphosphate reductase RR1 inhibitor	NEGATIVE MODULATOR	FLUDARABINE PHOSPHATE	1991	4	EFO_0000095	chronic lymphocytic leukemia	D015451	Leukemia, Lymphocytic, Chronic, B-Cell	25323	HP_0001871 | EFO_0004503	abnormality of blood and blood-forming tissues | hematological measurement	14	CHEMBL1096882
RRM2	ENSG00000171848	Ribonucleoside-diphosphate reductase RR1	CHEMBL1096882	Ribonucleoside-diphosphate reductase RR1 inhibitor	NEGATIVE MODULATOR	FLUDARABINE PHOSPHATE	1991	3	EFO_0000574	lymphoma	D008223	Lymphoma	25324	EFO_0000616 | HP_0001197 | HP_0001871	neoplasm | abnormality of prenatal development or birth | abnormality of blood and blood-forming tissues	14	CHEMBL1096882
RRM2	ENSG00000171848	Ribonucleoside-diphosphate reductase RR1	CHEMBL1096882	Ribonucleoside-diphosphate reductase RR1 inhibitor	NEGATIVE MODULATOR	FLUDARABINE PHOSPHATE	1991	3	EFO_0000222	acute myeloid leukemia	D015470	Leukemia, Myeloid, Acute	26592	HP_0001871 | EFO_0000616 | EFO_0004503	abnormality of blood and blood-forming tissues | neoplasm | hematological measurement	14	CHEMBL1096882
RRM2	ENSG00000171848	Ribonucleoside-diphosphate reductase RR1	CHEMBL1096882	Ribonucleoside-diphosphate reductase RR1 inhibitor	NEGATIVE MODULATOR	FLUDARABINE PHOSPHATE	1991	4	EFO_0000616	neoplasm	D009369	Neoplasms	42529	EFO_0000616	neoplasm	14	CHEMBL1096882
RRM2	ENSG00000171848	Ribonucleoside-diphosphate reductase RR1	CHEMBL1096882	Ribonucleoside-diphosphate reductase RR1 inhibitor	NEGATIVE MODULATOR	FLUDARABINE PHOSPHATE	1991	2	EFO_0000691	sarcoma	D012509	Sarcoma	43542	EFO_0000616	neoplasm	14	CHEMBL1096882
RRM2	ENSG00000171848	Ribonucleoside-diphosphate reductase RR1	CHEMBL1096882	Ribonucleoside-diphosphate reductase RR1 inhibitor	NEGATIVE MODULATOR	FLUDARABINE PHOSPHATE	1991	3	EFO_0000220	acute lymphoblastic leukemia	D054198	Precursor Cell Lymphoblastic Leukemia-Lymphoma	45405	HP_0000924 | HP_0003011 | HP_0001871 | EFO_0000616 | EFO_0000540 | HP_0001197	abnormality of the skeletal system | abnormality of the musculature | abnormality of blood and blood-forming tissues | neoplasm | immune system disease | abnormality of prenatal development or birth	14	CHEMBL1096882
RRM2	ENSG00000171848	Ribonucleoside-diphosphate reductase RR1	CHEMBL1096882	Ribonucleoside-diphosphate reductase RR1 inhibitor	NEGATIVE MODULATOR	FLUDARABINE PHOSPHATE	1991	3	HP_0001915	Aplastic anemia	D000741	Anemia, Aplastic	51928	HP_0001871	abnormality of blood and blood-forming tissues	14	CHEMBL1096882
RRM2	ENSG00000171848	Ribonucleoside-diphosphate reductase RR1	CHEMBL1096882	Ribonucleoside-diphosphate reductase RR1 inhibitor	NEGATIVE MODULATOR	FLUDARABINE PHOSPHATE	1991	2	EFO_0004289	lymphoid leukemia	D007945	Leukemia, Lymphoid	52010	EFO_0000616 | HP_0001871 | EFO_0004503	neoplasm | abnormality of blood and blood-forming tissues | hematological measurement	14	CHEMBL1096882
RRM2	ENSG00000171848	Ribonucleoside-diphosphate reductase RR1	CHEMBL1096882	Ribonucleoside-diphosphate reductase RR1 inhibitor	NEGATIVE MODULATOR	FLUDARABINE PHOSPHATE	1991	2	EFO_0004599	acute graft vs. host disease	D006086	Graft vs Host Disease	52277	EFO_0000616 | HP_0001871 | EFO_0000540 | HP_0002715 | EFO_0004503	neoplasm | abnormality of blood and blood-forming tissues | immune system disease | abnormality of the immune system | hematological measurement	14	CHEMBL1096882
RRM2	ENSG00000171848	Ribonucleoside-diphosphate reductase RR1	CHEMBL1096882	Ribonucleoside-diphosphate reductase RR1 inhibitor	NEGATIVE MODULATOR	FLUDARABINE PHOSPHATE	1991	3	EFO_0000389	cutaneous melanoma	D008545	Melanoma	52454	EFO_0000616 | EFO_0000589 | EFO_0010285	neoplasm | metabolic disease | integumentary system disease	14	CHEMBL1096882
RRM2	ENSG00000171848	Ribonucleoside-diphosphate reductase RR1	CHEMBL1096882	Ribonucleoside-diphosphate reductase RR1 inhibitor	NEGATIVE MODULATOR	FLUDARABINE PHOSPHATE	1991	1	EFO_0000094	B-cell acute lymphoblastic leukemia	D015456	Leukemia, Biphenotypic, Acute	59999	HP_0000924 | HP_0003011 | HP_0001871 | EFO_0000616 | EFO_0000540 | HP_0001197	abnormality of the skeletal system | abnormality of the musculature | abnormality of blood and blood-forming tissues | neoplasm | immune system disease | abnormality of prenatal development or birth	14	CHEMBL1096882
RRM2	ENSG00000171848	Ribonucleoside-diphosphate reductase RR1	CHEMBL1096882	Ribonucleoside-diphosphate reductase RR1 inhibitor	NEGATIVE MODULATOR	FLUDARABINE PHOSPHATE	1991	3	EFO_0000096	neoplasm of mature B-cells	D008224	Lymphoma, Follicular	60000	EFO_0000616 | EFO_0000540 | HP_0001197 | HP_0001871	neoplasm | immune system disease | abnormality of prenatal development or birth | abnormality of blood and blood-forming tissues	14	CHEMBL1096882
RRM2	ENSG00000171848	Ribonucleoside-diphosphate reductase RR1	CHEMBL1096882	Ribonucleoside-diphosphate reductase RR1 inhibitor	NEGATIVE MODULATOR	FLUDARABINE PHOSPHATE	1991	1	EFO_0000174	Ewing sarcoma	D012512	Sarcoma, Ewing	60001	EFO_0000616	neoplasm	14	CHEMBL1096882
RRM2	ENSG00000171848	Ribonucleoside-diphosphate reductase RR1	CHEMBL1096882	Ribonucleoside-diphosphate reductase RR1 inhibitor	NEGATIVE MODULATOR	FLUDARABINE PHOSPHATE	1991	2	EFO_0000182	hepatocellular carcinoma	D006528	Carcinoma, Hepatocellular	60002	EFO_0000616 | EFO_0000589	neoplasm | metabolic disease	14	CHEMBL1096882
RRM2	ENSG00000171848	Ribonucleoside-diphosphate reductase RR1	CHEMBL1096882	Ribonucleoside-diphosphate reductase RR1 inhibitor	NEGATIVE MODULATOR	FLUDARABINE PHOSPHATE	1991	3	EFO_0000183	Hodgkins lymphoma	D006689	Hodgkin Disease	60003	HP_0001871 | EFO_0004503 | EFO_0000616	abnormality of blood and blood-forming tissues | hematological measurement | neoplasm	14	CHEMBL1096882
RRM2	ENSG00000171848	Ribonucleoside-diphosphate reductase RR1	CHEMBL1096882	Ribonucleoside-diphosphate reductase RR1 inhibitor	NEGATIVE MODULATOR	FLUDARABINE PHOSPHATE	1991	3	EFO_0000198	myelodysplastic syndrome	D009190	Myelodysplastic Syndromes	60004	EFO_0000616 | HP_0001871 | HP_0000924 | HP_0001197 | EFO_0004503 | EFO_0005741 | EFO_0000540 | HP_0002715 | EFO_0000677 | EFO_0000618 | HP_0000707	neoplasm | abnormality of blood and blood-forming tissues | abnormality of the skeletal system | abnormality of prenatal development or birth | hematological measurement | infectious disease | immune system disease | abnormality of the immune system | mental or behavioural disorder | nervous system disease | abnormality of the nervous system	14	CHEMBL1096882
RRM2	ENSG00000171848	Ribonucleoside-diphosphate reductase RR1	CHEMBL1096882	Ribonucleoside-diphosphate reductase RR1 inhibitor	NEGATIVE MODULATOR	FLUDARABINE PHOSPHATE	1991	3	EFO_0000339	chronic myelogenous leukemia	D015464	Leukemia, Myelogenous, Chronic, BCR-ABL Positive	60008	HP_0000924 | HP_0003011 | HP_0001871 | EFO_0000616 | EFO_0000540 | HP_0001197 | EFO_1001986	abnormality of the skeletal system | abnormality of the musculature | abnormality of blood and blood-forming tissues | neoplasm | immune system disease | abnormality of prenatal development or birth | connective tissue disease	14	CHEMBL1096882
RRM2	ENSG00000171848	Ribonucleoside-diphosphate reductase RR1	CHEMBL1096882	Ribonucleoside-diphosphate reductase RR1 inhibitor	NEGATIVE MODULATOR	FLUDARABINE PHOSPHATE	1991	2	EFO_0000384	Crohn's disease	D003424	Crohn Disease	60009	EFO_0000405 | EFO_0000540 | HP_0002715 | EFO_0004872 | EFO_1001986	digestive system disease | immune system disease | abnormality of the immune system | inflammatory biomarker measurement | connective tissue disease	14	CHEMBL1096882
RRM2	ENSG00000171848	Ribonucleoside-diphosphate reductase RR1	CHEMBL1096882	Ribonucleoside-diphosphate reductase RR1 inhibitor	NEGATIVE MODULATOR	FLUDARABINE PHOSPHATE	1991	3	EFO_0000403	diffuse large B-cell lymphoma	D016403	Lymphoma, Large B-Cell, Diffuse	60010	EFO_0000616 | EFO_0000540 | HP_0001197 | HP_0001871	neoplasm | immune system disease | abnormality of prenatal development or birth | abnormality of blood and blood-forming tissues	14	CHEMBL1096882
RRM2	ENSG00000171848	Ribonucleoside-diphosphate reductase RR1	CHEMBL1096882	Ribonucleoside-diphosphate reductase RR1 inhibitor	NEGATIVE MODULATOR	FLUDARABINE PHOSPHATE	1991	1	EFO_0000519	glioblastoma multiforme	D005909	Glioblastoma	60012	EFO_0000616 | EFO_0000618 | HP_0000707 | EFO_0000677	neoplasm | nervous system disease | abnormality of the nervous system | mental or behavioural disorder	14	CHEMBL1096882
RRM2	ENSG00000171848	Ribonucleoside-diphosphate reductase RR1	CHEMBL1096882	Ribonucleoside-diphosphate reductase RR1 inhibitor	NEGATIVE MODULATOR	FLUDARABINE PHOSPHATE	1991	2	EFO_0000540	immune system disease	D007154	Immune System Diseases	60013	EFO_0000540 | HP_0002715 | EFO_0004872	immune system disease | abnormality of the immune system | inflammatory biomarker measurement	14	CHEMBL1096882
RRM2	ENSG00000171848	Ribonucleoside-diphosphate reductase RR1	CHEMBL1096882	Ribonucleoside-diphosphate reductase RR1 inhibitor	NEGATIVE MODULATOR	FLUDARABINE PHOSPHATE	1991	3	EFO_0000565	leukemia	D007938	Leukemia	60014	HP_0000924 | HP_0003011 | EFO_0000540 | EFO_0000616 | HP_0001871	abnormality of the skeletal system | abnormality of the musculature | immune system disease | neoplasm | abnormality of blood and blood-forming tissues	14	CHEMBL1096882
RRM2	ENSG00000171848	Ribonucleoside-diphosphate reductase RR1	CHEMBL1096882	Ribonucleoside-diphosphate reductase RR1 inhibitor	NEGATIVE MODULATOR	FLUDARABINE PHOSPHATE	1991	1	EFO_0000588	mesothelioma	D008654	Mesothelioma	60015	EFO_0000616	neoplasm	14	CHEMBL1096882
RRM2	ENSG00000171848	Ribonucleoside-diphosphate reductase RR1	CHEMBL1096882	Ribonucleoside-diphosphate reductase RR1 inhibitor	NEGATIVE MODULATOR	FLUDARABINE PHOSPHATE	1991	2	EFO_0000621	neuroblastoma	D009447	Neuroblastoma	60017	EFO_0000616 | EFO_0000618	neoplasm | nervous system disease	14	CHEMBL1096882
RRM2	ENSG00000171848	Ribonucleoside-diphosphate reductase RR1	CHEMBL1096882	Ribonucleoside-diphosphate reductase RR1 inhibitor	NEGATIVE MODULATOR	FLUDARABINE PHOSPHATE	1991	2	EFO_0000676	psoriasis	D011565	Psoriasis	60018	EFO_0010285 | EFO_0000540 | HP_0002715 | EFO_0004872 | EFO_1001986	integumentary system disease | immune system disease | abnormality of the immune system | inflammatory biomarker measurement | connective tissue disease	14	CHEMBL1096882
RRM2	ENSG00000171848	Ribonucleoside-diphosphate reductase RR1	CHEMBL1096882	Ribonucleoside-diphosphate reductase RR1 inhibitor	NEGATIVE MODULATOR	FLUDARABINE PHOSPHATE	1991	2	EFO_0000681	renal cell carcinoma	D002292	Carcinoma, Renal Cell	60019	EFO_0000616 | HP_0000079	neoplasm | abnormality of the urinary system	14	CHEMBL1096882
RRM2	ENSG00000171848	Ribonucleoside-diphosphate reductase RR1	CHEMBL1096882	Ribonucleoside-diphosphate reductase RR1 inhibitor	NEGATIVE MODULATOR	FLUDARABINE PHOSPHATE	1991	1	EFO_0000685	rheumatoid arthritis	D001172	Arthritis, Rheumatoid	60020	EFO_1001986 | HP_0000924 | EFO_0004872 | EFO_0000540 | HP_0002715	connective tissue disease | abnormality of the skeletal system | inflammatory biomarker measurement | immune system disease | abnormality of the immune system	14	CHEMBL1096882
RRM2	ENSG00000171848	Ribonucleoside-diphosphate reductase RR1	CHEMBL1096882	Ribonucleoside-diphosphate reductase RR1 inhibitor	NEGATIVE MODULATOR	FLUDARABINE PHOSPHATE	1991	1	EFO_0000708	squamous cell lung carcinoma	D002294	Carcinoma, Squamous Cell	60021	EFO_0000616 | EFO_0000684	neoplasm | respiratory system disease	14	CHEMBL1096882
RRM2	ENSG00000171848	Ribonucleoside-diphosphate reductase RR1	CHEMBL1096882	Ribonucleoside-diphosphate reductase RR1 inhibitor	NEGATIVE MODULATOR	FLUDARABINE PHOSPHATE	1991	3	EFO_0000717	systemic scleroderma	D012595	Scleroderma, Systemic	60022	EFO_1001986 | EFO_0010285 | HP_0000079 | EFO_0009690 | EFO_0000540 | HP_0002715 | EFO_0004872	connective tissue disease | integumentary system disease | abnormality of the urinary system | urinary system disease | immune system disease | abnormality of the immune system | inflammatory biomarker measurement	14	CHEMBL1096882
RRM2	ENSG00000171848	Ribonucleoside-diphosphate reductase RR1	CHEMBL1096882	Ribonucleoside-diphosphate reductase RR1 inhibitor	NEGATIVE MODULATOR	FLUDARABINE PHOSPHATE	1991	3	EFO_0000756	melanoma	D008545	Melanoma	60023	EFO_0000616 | EFO_0010285	neoplasm | integumentary system disease	14	CHEMBL1096882
RRM2	ENSG00000171848	Ribonucleoside-diphosphate reductase RR1	CHEMBL1096882	Ribonucleoside-diphosphate reductase RR1 inhibitor	NEGATIVE MODULATOR	FLUDARABINE PHOSPHATE	1991	2	EFO_0001075	ovarian carcinoma	D010051	Ovarian Neoplasms	60024	EFO_0000616 | EFO_0000512 | EFO_0000589	neoplasm | reproductive system disease | metabolic disease	14	CHEMBL1096882
RRM2	ENSG00000171848	Ribonucleoside-diphosphate reductase RR1	CHEMBL1096882	Ribonucleoside-diphosphate reductase RR1 inhibitor	NEGATIVE MODULATOR	FLUDARABINE PHOSPHATE	1991	3	EFO_0001378	multiple myeloma	D009101	Multiple Myeloma	60025	HP_0001871 | EFO_0004503 | EFO_0004872 | EFO_0000540 | HP_0002715 | EFO_0000616	abnormality of blood and blood-forming tissues | hematological measurement | inflammatory biomarker measurement | immune system disease | abnormality of the immune system | neoplasm	14	CHEMBL1096882
RRM2	ENSG00000171848	Ribonucleoside-diphosphate reductase RR1	CHEMBL1096882	Ribonucleoside-diphosphate reductase RR1 inhibitor	NEGATIVE MODULATOR	FLUDARABINE PHOSPHATE	1991	2	EFO_0001642	lymphoid neoplasm	D019337	Hematologic Neoplasms	60026	EFO_0000616 | HP_0001871	neoplasm | abnormality of blood and blood-forming tissues	14	CHEMBL1096882
RRM2	ENSG00000171848	Ribonucleoside-diphosphate reductase RR1	CHEMBL1096882	Ribonucleoside-diphosphate reductase RR1 inhibitor	NEGATIVE MODULATOR	FLUDARABINE PHOSPHATE	1991	2	EFO_0002430	primary myelofibrosis	D055728	Primary Myelofibrosis	60028	HP_0000924 | HP_0003011 | HP_0001871 | EFO_0000616 | EFO_0000540 | HP_0001197 | EFO_1001986	abnormality of the skeletal system | abnormality of the musculature | abnormality of blood and blood-forming tissues | neoplasm | immune system disease | abnormality of prenatal development or birth | connective tissue disease	14	CHEMBL1096882
RRM2	ENSG00000171848	Ribonucleoside-diphosphate reductase RR1	CHEMBL1096882	Ribonucleoside-diphosphate reductase RR1 inhibitor	NEGATIVE MODULATOR	FLUDARABINE PHOSPHATE	1991	3	EFO_0002617	metastatic melanoma	D008545	Melanoma	60030	EFO_0000589 | EFO_0000616	metabolic disease | neoplasm	14	CHEMBL1096882
RRM2	ENSG00000171848	Ribonucleoside-diphosphate reductase RR1	CHEMBL1096882	Ribonucleoside-diphosphate reductase RR1 inhibitor	NEGATIVE MODULATOR	FLUDARABINE PHOSPHATE	1991	2	EFO_0003778	psoriatic arthritis	D015535	Arthritis, Psoriatic	60035	HP_0000924 | HP_0003011 | EFO_0000540 | EFO_1001986	abnormality of the skeletal system | abnormality of the musculature | immune system disease | connective tissue disease	14	CHEMBL1096882
RRM2	ENSG00000171848	Ribonucleoside-diphosphate reductase RR1	CHEMBL1096882	Ribonucleoside-diphosphate reductase RR1 inhibitor	NEGATIVE MODULATOR	FLUDARABINE PHOSPHATE	1991	3	EFO_0003802	refractory anemia	D000753	Anemia, Refractory	60036	EFO_0000616 | HP_0001197 | HP_0001871	neoplasm | abnormality of prenatal development or birth | abnormality of blood and blood-forming tissues	14	CHEMBL1096882
RRM2	ENSG00000171848	Ribonucleoside-diphosphate reductase RR1	CHEMBL1096882	Ribonucleoside-diphosphate reductase RR1 inhibitor	NEGATIVE MODULATOR	FLUDARABINE PHOSPHATE	1991	2	EFO_0003865	kidney neoplasm	D007680	Kidney Neoplasms	60037	EFO_0000616 | HP_0000079	neoplasm | abnormality of the urinary system	14	CHEMBL1096882
RRM2	ENSG00000171848	Ribonucleoside-diphosphate reductase RR1	CHEMBL1096882	Ribonucleoside-diphosphate reductase RR1 inhibitor	NEGATIVE MODULATOR	FLUDARABINE PHOSPHATE	1991	2	EFO_0003869	breast neoplasm	D001943	Breast Neoplasms	60038	EFO_0000616 | EFO_0010285 | EFO_0000512	neoplasm | integumentary system disease | reproductive system disease	14	CHEMBL1096882
RRM2	ENSG00000171848	Ribonucleoside-diphosphate reductase RR1	CHEMBL1096882	Ribonucleoside-diphosphate reductase RR1 inhibitor	NEGATIVE MODULATOR	FLUDARABINE PHOSPHATE	1991	3	EFO_0004251	myeloproliferative disorder	D009196	Myeloproliferative Disorders	60040	EFO_0000616 | HP_0001197 | HP_0001871	neoplasm | abnormality of prenatal development or birth | abnormality of blood and blood-forming tissues	14	CHEMBL1096882
RRM2	ENSG00000171848	Ribonucleoside-diphosphate reductase RR1	CHEMBL1096882	Ribonucleoside-diphosphate reductase RR1 inhibitor	NEGATIVE MODULATOR	FLUDARABINE PHOSPHATE	1991	1	EFO_0004252	nasopharyngeal neoplasm	D009303	Nasopharyngeal Neoplasms	60041	EFO_0000684 | EFO_0000616	respiratory system disease | neoplasm	14	CHEMBL1096882
RRM2	ENSG00000171848	Ribonucleoside-diphosphate reductase RR1	CHEMBL1096882	Ribonucleoside-diphosphate reductase RR1 inhibitor	NEGATIVE MODULATOR	FLUDARABINE PHOSPHATE	1991	3	EFO_0004272	anemia (phenotype)	D000740	Anemia	60042	HP_0001871	abnormality of blood and blood-forming tissues	14	CHEMBL1096882
RRM2	ENSG00000171848	Ribonucleoside-diphosphate reductase RR1	CHEMBL1096882	Ribonucleoside-diphosphate reductase RR1 inhibitor	NEGATIVE MODULATOR	FLUDARABINE PHOSPHATE	1991	2	EFO_0005803	hematologic disease	D006402	Hematologic Diseases	60043	HP_0001871 | EFO_0004503	abnormality of blood and blood-forming tissues | hematological measurement	14	CHEMBL1096882
RRM2	ENSG00000171848	Ribonucleoside-diphosphate reductase RR1	CHEMBL1096882	Ribonucleoside-diphosphate reductase RR1 inhibitor	NEGATIVE MODULATOR	FLUDARABINE PHOSPHATE	1991	3	EFO_0005952	non-Hodgkins lymphoma	D008228	Lymphoma, Non-Hodgkin	60044	EFO_0000616 | HP_0001871 | EFO_0004503	neoplasm | abnormality of blood and blood-forming tissues | hematological measurement	14	CHEMBL1096882
RRM2	ENSG00000171848	Ribonucleoside-diphosphate reductase RR1	CHEMBL1096882	Ribonucleoside-diphosphate reductase RR1 inhibitor	NEGATIVE MODULATOR	FLUDARABINE PHOSPHATE	1991	2	EFO_0006475	plasma cell leukemia	D007952	Leukemia, Plasma Cell	60045	HP_0000924 | HP_0003011 | HP_0001871 | EFO_0000616 | EFO_0000540 | HP_0001197	abnormality of the skeletal system | abnormality of the musculature | abnormality of blood and blood-forming tissues | neoplasm | immune system disease | abnormality of prenatal development or birth	14	CHEMBL1096882
RRM2	ENSG00000171848	Ribonucleoside-diphosphate reductase RR1	CHEMBL1096882	Ribonucleoside-diphosphate reductase RR1 inhibitor	NEGATIVE MODULATOR	FLUDARABINE PHOSPHATE	1991	1	EFO_0006859	head and neck malignant neoplasia	D006258	Head and Neck Neoplasms	60046	EFO_0000616	neoplasm	14	CHEMBL1096882
RRM2	ENSG00000171848	Ribonucleoside-diphosphate reductase RR1	CHEMBL1096882	Ribonucleoside-diphosphate reductase RR1 inhibitor	NEGATIVE MODULATOR	FLUDARABINE PHOSPHATE	1991	3	EFO_0006927	severe aplastic anemia	D000741	Anemia, Aplastic	60047	HP_0001871	abnormality of blood and blood-forming tissues	14	CHEMBL1096882
RRM2	ENSG00000171848	Ribonucleoside-diphosphate reductase RR1	CHEMBL1096882	Ribonucleoside-diphosphate reductase RR1 inhibitor	NEGATIVE MODULATOR	FLUDARABINE PHOSPHATE	1991	2	EFO_1000102	B-Cell Prolymphocytic Leukemia	D054403	Leukemia, Prolymphocytic, B-Cell	60048	HP_0000924 | HP_0003011 | HP_0001871 | EFO_0000616 | EFO_0000540 | HP_0001197	abnormality of the skeletal system | abnormality of the musculature | abnormality of blood and blood-forming tissues | neoplasm | immune system disease | abnormality of prenatal development or birth	14	CHEMBL1096882
RRM2	ENSG00000171848	Ribonucleoside-diphosphate reductase RR1	CHEMBL1096882	Ribonucleoside-diphosphate reductase RR1 inhibitor	NEGATIVE MODULATOR	FLUDARABINE PHOSPHATE	1991	2	EFO_1000309	Juvenile Myelomonocytic Leukemia	D054429	Leukemia, Myelomonocytic, Juvenile	60049	HP_0000924 | HP_0003011 | HP_0001871 | EFO_0000616 | EFO_0000540 | HP_0001197 | EFO_1001986	abnormality of the skeletal system | abnormality of the musculature | abnormality of blood and blood-forming tissues | neoplasm | immune system disease | abnormality of prenatal development or birth | connective tissue disease	14	CHEMBL1096882
RRM2	ENSG00000171848	Ribonucleoside-diphosphate reductase RR1	CHEMBL1096882	Ribonucleoside-diphosphate reductase RR1 inhibitor	NEGATIVE MODULATOR	FLUDARABINE PHOSPHATE	1991	2	EFO_1000560	T-Cell Prolymphocytic Leukemia	D015461	Leukemia, Prolymphocytic, T-Cell	60050	HP_0000924 | HP_0003011 | HP_0001871 | EFO_0000616 | EFO_0000540 | HP_0001197	abnormality of the skeletal system | abnormality of the musculature | abnormality of blood and blood-forming tissues | neoplasm | immune system disease | abnormality of prenatal development or birth	14	CHEMBL1096882
RRM2	ENSG00000171848	Ribonucleoside-diphosphate reductase RR1	CHEMBL1096882	Ribonucleoside-diphosphate reductase RR1 inhibitor	NEGATIVE MODULATOR	FLUDARABINE PHOSPHATE	1991	2	EFO_1000690	epidermolysis bullosa	D004820	Epidermolysis Bullosa	60051	EFO_0005741 | EFO_0000540 | HP_0002715 | EFO_0010285	infectious disease | immune system disease | abnormality of the immune system | integumentary system disease	14	CHEMBL1096882
RRM2	ENSG00000171848	Ribonucleoside-diphosphate reductase RR1	CHEMBL1096882	Ribonucleoside-diphosphate reductase RR1 inhibitor	NEGATIVE MODULATOR	FLUDARABINE PHOSPHATE	1991	2	EFO_1000785	Sezary's disease	D012751	Sezary Syndrome	60052	HP_0001871 | EFO_0000616 | HP_0001197 | EFO_0010285	abnormality of blood and blood-forming tissues | neoplasm | abnormality of prenatal development or birth | integumentary system disease	14	CHEMBL1096882
RRM2	ENSG00000171848	Ribonucleoside-diphosphate reductase RR1	CHEMBL1096882	Ribonucleoside-diphosphate reductase RR1 inhibitor	NEGATIVE MODULATOR	FLUDARABINE PHOSPHATE	1991	2	EFO_1001051	mycosis fungoides	D009182	Mycosis Fungoides	60053	HP_0001871 | EFO_0000616 | HP_0001197 | EFO_0010285	abnormality of blood and blood-forming tissues | neoplasm | abnormality of prenatal development or birth | integumentary system disease	14	CHEMBL1096882
RRM2	ENSG00000171848	Ribonucleoside-diphosphate reductase RR1	CHEMBL1096882	Ribonucleoside-diphosphate reductase RR1 inhibitor	NEGATIVE MODULATOR	FLUDARABINE PHOSPHATE	1991	3	EFO_1001257	acute erythroblastic leukemia	D004915	Leukemia, Erythroblastic, Acute	60054	HP_0000924 | HP_0003011 | HP_0001871 | EFO_0000616 | EFO_0000540 | EFO_1001986	abnormality of the skeletal system | abnormality of the musculature | abnormality of blood and blood-forming tissues | neoplasm | immune system disease | connective tissue disease	14	CHEMBL1096882
RRM2	ENSG00000171848	Ribonucleoside-diphosphate reductase RR1	CHEMBL1096882	Ribonucleoside-diphosphate reductase RR1 inhibitor	NEGATIVE MODULATOR	FLUDARABINE PHOSPHATE	1991	3	EFO_1001469	Mantle cell lymphoma	D020522	Lymphoma, Mantle-Cell	60055	EFO_0000616 | EFO_0000540 | HP_0001197 | HP_0001871	neoplasm | immune system disease | abnormality of prenatal development or birth | abnormality of blood and blood-forming tissues	14	CHEMBL1096882
RRM2	ENSG00000171848	Ribonucleoside-diphosphate reductase RR1	CHEMBL1096882	Ribonucleoside-diphosphate reductase RR1 inhibitor	NEGATIVE MODULATOR	FLUDARABINE PHOSPHATE	1991	2	EFO_1001996	Thalassemia	D013789	Thalassemia	60056	HP_0001197 | HP_0001871	abnormality of prenatal development or birth | abnormality of blood and blood-forming tissues	14	CHEMBL1096882
RRM2	ENSG00000171848	Ribonucleoside-diphosphate reductase RR1	CHEMBL1096882	Ribonucleoside-diphosphate reductase RR1 inhibitor	NEGATIVE MODULATOR	FLUDARABINE PHOSPHATE	1991	2	HP_0100727	Histiocytosis	D015614	Histiocytosis	60057	HP_0001871 | HP_0002715	abnormality of blood and blood-forming tissues | abnormality of the immune system	14	CHEMBL1096882
RRM2	ENSG00000171848	Ribonucleoside-diphosphate reductase RR1	CHEMBL1096882	Ribonucleoside-diphosphate reductase RR1 inhibitor	NEGATIVE MODULATOR	FLUDARABINE PHOSPHATE	1991	2	Orphanet_848	Beta-thalassemia	D017086	beta-Thalassemia	60062	HP_0001197 | HP_0000079 | HP_0001871	abnormality of prenatal development or birth | abnormality of the urinary system | abnormality of blood and blood-forming tissues	14	CHEMBL1096882
RRM2	ENSG00000171848	Ribonucleoside-diphosphate reductase RR1	CHEMBL1096882	Ribonucleoside-diphosphate reductase RR1 inhibitor	NEGATIVE MODULATOR	FLUDARABINE PHOSPHATE	1991	1	EFO_0000196	metastatic prostate cancer	D011471	Prostatic Neoplasms	109008	EFO_0000616 | EFO_0000512	neoplasm | reproductive system disease	14	CHEMBL1096882
RRM2	ENSG00000171848	Ribonucleoside-diphosphate reductase RR1	CHEMBL1096882	Ribonucleoside-diphosphate reductase RR1 inhibitor	NEGATIVE MODULATOR	FLUDARABINE PHOSPHATE	1991	1	EFO_0000209	T-cell acute lymphoblastic leukemia	D015456	Leukemia, Biphenotypic, Acute	109009	HP_0000924 | HP_0003011 | HP_0001871 | EFO_0000616 | EFO_0000540 | HP_0001197	abnormality of the skeletal system | abnormality of the musculature | abnormality of blood and blood-forming tissues | neoplasm | immune system disease | abnormality of prenatal development or birth	14	CHEMBL1096882
RRM2	ENSG00000171848	Ribonucleoside-diphosphate reductase RR1	CHEMBL1096882	Ribonucleoside-diphosphate reductase RR1 inhibitor	NEGATIVE MODULATOR	FLUDARABINE PHOSPHATE	1991	2	EFO_0000211	unspecified peripheral T-cell lymphoma	D016411	Lymphoma, T-Cell, Peripheral	109010	EFO_0000616 | HP_0001197 | HP_0001871	neoplasm | abnormality of prenatal development or birth | abnormality of blood and blood-forming tissues	14	CHEMBL1096882
RRM2	ENSG00000171848	Ribonucleoside-diphosphate reductase RR1	CHEMBL1096882	Ribonucleoside-diphosphate reductase RR1 inhibitor	NEGATIVE MODULATOR	FLUDARABINE PHOSPHATE	1991	2	EFO_0000255	angioimmunoblastic T-cell lymphoma	D007119	Immunoblastic Lymphadenopathy	109011	EFO_0000616 | HP_0001197 | HP_0001871	neoplasm | abnormality of prenatal development or birth | abnormality of blood and blood-forming tissues	14	CHEMBL1096882
RRM2	ENSG00000171848	Ribonucleoside-diphosphate reductase RR1	CHEMBL1096882	Ribonucleoside-diphosphate reductase RR1 inhibitor	NEGATIVE MODULATOR	FLUDARABINE PHOSPHATE	1991	2	EFO_0000309	Burkitts lymphoma	D002051	Burkitt Lymphoma	109012	HP_0001871 | EFO_0000616 | EFO_0005741 | EFO_0000540 | HP_0001197	abnormality of blood and blood-forming tissues | neoplasm | infectious disease | immune system disease | abnormality of prenatal development or birth	14	CHEMBL1096882
RRM2	ENSG00000171848	Ribonucleoside-diphosphate reductase RR1	CHEMBL1096882	Ribonucleoside-diphosphate reductase RR1 inhibitor	NEGATIVE MODULATOR	FLUDARABINE PHOSPHATE	1991	2	EFO_0002429	polycythemia vera	D011087	Polycythemia Vera	109015	HP_0000924 | HP_0003011 | HP_0001871 | EFO_0000616 | EFO_0000540 | HP_0001197 | EFO_1001986	abnormality of the skeletal system | abnormality of the musculature | abnormality of blood and blood-forming tissues | neoplasm | immune system disease | abnormality of prenatal development or birth | connective tissue disease	14	CHEMBL1096882
RRM2	ENSG00000171848	Ribonucleoside-diphosphate reductase RR1	CHEMBL1096882	Ribonucleoside-diphosphate reductase RR1 inhibitor	NEGATIVE MODULATOR	FLUDARABINE PHOSPHATE	1991	3	EFO_0003025	acute megakaryoblastic leukaemia	D007947	Leukemia, Megakaryoblastic, Acute	109016	HP_0000924 | HP_0003011 | HP_0001871 | EFO_0000616 | EFO_0000540 | EFO_1001986	abnormality of the skeletal system | abnormality of the musculature | abnormality of blood and blood-forming tissues | neoplasm | immune system disease | connective tissue disease	14	CHEMBL1096882
RRM2	ENSG00000171848	Ribonucleoside-diphosphate reductase RR1	CHEMBL1096882	Ribonucleoside-diphosphate reductase RR1 inhibitor	NEGATIVE MODULATOR	FLUDARABINE PHOSPHATE	1991	2	EFO_0003032	anaplastic large cell lymphoma	D017728	Lymphoma, Large-Cell, Anaplastic	109017	EFO_0000616 | HP_0001197 | HP_0001871	neoplasm | abnormality of prenatal development or birth | abnormality of blood and blood-forming tissues	14	CHEMBL1096882
RRM2	ENSG00000171848	Ribonucleoside-diphosphate reductase RR1	CHEMBL1096882	Ribonucleoside-diphosphate reductase RR1 inhibitor	NEGATIVE MODULATOR	FLUDARABINE PHOSPHATE	1991	1	EFO_0005761	lupus nephritis	D008181	Lupus Nephritis	109019	EFO_0000540 | HP_0000079	immune system disease | abnormality of the urinary system	14	CHEMBL1096882
RRM2	ENSG00000171848	Ribonucleoside-diphosphate reductase RR1	CHEMBL1096882	Ribonucleoside-diphosphate reductase RR1 inhibitor	NEGATIVE MODULATOR	FLUDARABINE PHOSPHATE	1991	1	EFO_0006803	vasculitis	D014657	Vasculitis	109020	EFO_0000319	cardiovascular disease	14	CHEMBL1096882
RRM2	ENSG00000171848	Ribonucleoside-diphosphate reductase RR1	CHEMBL1096882	Ribonucleoside-diphosphate reductase RR1 inhibitor	NEGATIVE MODULATOR	FLUDARABINE PHOSPHATE	1991	3	EFO_0009441	Waldenstrom macroglobulinemia	D008258	Waldenstrom Macroglobulinemia	109021	HP_0001871 | EFO_0000616 | EFO_0000589 | EFO_0000540 | HP_0001197	abnormality of blood and blood-forming tissues | neoplasm | metabolic disease | immune system disease | abnormality of prenatal development or birth	14	CHEMBL1096882
RRM2	ENSG00000171848	Ribonucleoside-diphosphate reductase RR1	CHEMBL1096882	Ribonucleoside-diphosphate reductase RR1 inhibitor	NEGATIVE MODULATOR	FLUDARABINE PHOSPHATE	1991	1	EFO_0009709	metastatic neoplasm	D009362	Neoplasm Metastasis	109022	EFO_0000616	neoplasm	14	CHEMBL1096882
RRM2	ENSG00000171848	Ribonucleoside-diphosphate reductase RR1	CHEMBL1096882	Ribonucleoside-diphosphate reductase RR1 inhibitor	NEGATIVE MODULATOR	FLUDARABINE PHOSPHATE	1991	2	EFO_1000318	Langerhans Cell Histiocytosis	D006646	Histiocytosis, Langerhans-Cell	109024	EFO_0000616 | EFO_0000540 | HP_0001197 | HP_0001871	neoplasm | immune system disease | abnormality of prenatal development or birth | abnormality of blood and blood-forming tissues	14	CHEMBL1096882
RRM2	ENSG00000171848	Ribonucleoside-diphosphate reductase RR1	CHEMBL1096882	Ribonucleoside-diphosphate reductase RR1 inhibitor	NEGATIVE MODULATOR	FLUDARABINE PHOSPHATE	1991	2	EFO_1000956	hairy cell leukemia	D007943	Leukemia, Hairy Cell	109025	HP_0000924 | HP_0003011 | HP_0001871 | EFO_0000616 | EFO_0000540 | HP_0001197	abnormality of the skeletal system | abnormality of the musculature | abnormality of blood and blood-forming tissues | neoplasm | immune system disease | abnormality of prenatal development or birth	14	CHEMBL1096882
RRM2	ENSG00000171848	Ribonucleoside-diphosphate reductase RR1	CHEMBL1096882	Ribonucleoside-diphosphate reductase RR1 inhibitor	NEGATIVE MODULATOR	FLUDARABINE PHOSPHATE	1991	1	EFO_1001465	gliosarcoma	D018316	Gliosarcoma	109027	EFO_0000618 | HP_0000707 | EFO_0000616 | EFO_0000677	nervous system disease | abnormality of the nervous system | neoplasm | mental or behavioural disorder	14	CHEMBL1096882
RRM2	ENSG00000171848	Ribonucleoside-diphosphate reductase RR1	CHEMBL1096882	Ribonucleoside-diphosphate reductase RR1 inhibitor	NEGATIVE MODULATOR	FLUDARABINE PHOSPHATE	1991	3	EFO_1001779	chronic myelomonocytic leukemia	D015477	Leukemia, Myelomonocytic, Chronic	109028	HP_0000924 | HP_0003011 | HP_0001871 | EFO_0000616 | EFO_0000540 | HP_0001197 | EFO_1001986	abnormality of the skeletal system | abnormality of the musculature | abnormality of blood and blood-forming tissues | neoplasm | immune system disease | abnormality of prenatal development or birth | connective tissue disease	14	CHEMBL1096882
RRM2	ENSG00000171848	Ribonucleoside-diphosphate reductase RR1	CHEMBL1096882	Ribonucleoside-diphosphate reductase RR1 inhibitor	NEGATIVE MODULATOR	FLUDARABINE PHOSPHATE	1991	2	EFO_0000191	MALT lymphoma	D018442	Lymphoma, B-Cell, Marginal Zone	118856	HP_0001871 | EFO_0000616 | EFO_0000540 | HP_0001197	abnormality of blood and blood-forming tissues | neoplasm | immune system disease | abnormality of prenatal development or birth	14	CHEMBL1096882
RRM2	ENSG00000171848	Ribonucleoside-diphosphate reductase RR1	CHEMBL1096882	Ribonucleoside-diphosphate reductase RR1 inhibitor	NEGATIVE MODULATOR	FLUDARABINE PHOSPHATE	1991	3	EFO_0000218	acute erythroleukemia	D004915	Leukemia, Erythroblastic, Acute	118857	HP_0000924 | HP_0003011 | HP_0001871 | EFO_0000616 | EFO_0000540 | EFO_1001986	abnormality of the skeletal system | abnormality of the musculature | abnormality of blood and blood-forming tissues | neoplasm | immune system disease | connective tissue disease	14	CHEMBL1096882
RRM2	ENSG00000171848	Ribonucleoside-diphosphate reductase RR1	CHEMBL1096882	Ribonucleoside-diphosphate reductase RR1 inhibitor	NEGATIVE MODULATOR	FLUDARABINE PHOSPHATE	1991	3	EFO_0000221	acute monocytic leukemia	D007948	Leukemia, Monocytic, Acute	118858	EFO_0000616 | HP_0001871	neoplasm | abnormality of blood and blood-forming tissues	14	CHEMBL1096882
RRM2	ENSG00000171848	Ribonucleoside-diphosphate reductase RR1	CHEMBL1096882	Ribonucleoside-diphosphate reductase RR1 inhibitor	NEGATIVE MODULATOR	FLUDARABINE PHOSPHATE	1991	3	EFO_0000223	acute myelomonocytic leukemia	D015479	Leukemia, Myelomonocytic, Acute	118859	HP_0000924 | HP_0003011 | HP_0001871 | EFO_0000616 | EFO_0000540 | EFO_1001986	abnormality of the skeletal system | abnormality of the musculature | abnormality of blood and blood-forming tissues | neoplasm | immune system disease | connective tissue disease	14	CHEMBL1096882
RRM2	ENSG00000171848	Ribonucleoside-diphosphate reductase RR1	CHEMBL1096882	Ribonucleoside-diphosphate reductase RR1 inhibitor	NEGATIVE MODULATOR	FLUDARABINE PHOSPHATE	1991	1	EFO_0000637	osteosarcoma	D012516	Osteosarcoma	118860	HP_0000924 | HP_0003011 | EFO_0000616	abnormality of the skeletal system | abnormality of the musculature | neoplasm	14	CHEMBL1096882
RRM2	ENSG00000171848	Ribonucleoside-diphosphate reductase RR1	CHEMBL1096882	Ribonucleoside-diphosphate reductase RR1 inhibitor	NEGATIVE MODULATOR	FLUDARABINE PHOSPHATE	1991	3	EFO_0002428	chronic myeloproliferative disorder	D009196	Myeloproliferative Disorders	118861	HP_0000924 | HP_0003011 | EFO_0000616 | EFO_0000540 | EFO_1001986 | HP_0001871	abnormality of the skeletal system | abnormality of the musculature | neoplasm | immune system disease | connective tissue disease | abnormality of blood and blood-forming tissues	14	CHEMBL1096882
RRM2	ENSG00000171848	Ribonucleoside-diphosphate reductase RR1	CHEMBL1096882	Ribonucleoside-diphosphate reductase RR1 inhibitor	NEGATIVE MODULATOR	FLUDARABINE PHOSPHATE	1991	1	EFO_0002517	pancreatic ductal adenocarcinoma	D021441	Carcinoma, Pancreatic Ductal	118862	EFO_0000616 | EFO_0000589	neoplasm | metabolic disease	14	CHEMBL1096882
RRM2	ENSG00000171848	Ribonucleoside-diphosphate reductase RR1	CHEMBL1096882	Ribonucleoside-diphosphate reductase RR1 inhibitor	NEGATIVE MODULATOR	FLUDARABINE PHOSPHATE	1991	3	EFO_0003027	acute myeloblastic leukemia without maturation	D015470	Leukemia, Myeloid, Acute	118863	HP_0000924 | HP_0003011 | HP_0001871 | EFO_0000616 | EFO_0000540 | EFO_1001986	abnormality of the skeletal system | abnormality of the musculature | abnormality of blood and blood-forming tissues | neoplasm | immune system disease | connective tissue disease	14	CHEMBL1096882
RRM2	ENSG00000171848	Ribonucleoside-diphosphate reductase RR1	CHEMBL1096882	Ribonucleoside-diphosphate reductase RR1 inhibitor	NEGATIVE MODULATOR	FLUDARABINE PHOSPHATE	1991	3	EFO_0003811	refractory anemia with excess blasts	D000754	Anemia, Refractory, with Excess of Blasts	118864	EFO_0000616 | HP_0001197 | HP_0001871	neoplasm | abnormality of prenatal development or birth | abnormality of blood and blood-forming tissues	14	CHEMBL1096882
RRM2	ENSG00000171848	Ribonucleoside-diphosphate reductase RR1	CHEMBL1096882	Ribonucleoside-diphosphate reductase RR1 inhibitor	NEGATIVE MODULATOR	FLUDARABINE PHOSPHATE	1991	1	EFO_1000131	Blast Phase Chronic Myelogenous Leukemia, BCR-ABL1 Positive	D001752	Blast Crisis	118866	EFO_0000616 | HP_0001871	neoplasm | abnormality of blood and blood-forming tissues	14	CHEMBL1096882
RRM2	ENSG00000171848	Ribonucleoside-diphosphate reductase RR1	CHEMBL1096882	Ribonucleoside-diphosphate reductase RR1 inhibitor	NEGATIVE MODULATOR	FLUDARABINE PHOSPHATE	1991	1	EFO_1000292	Hepatoblastoma	D018197	Hepatoblastoma	118867	EFO_0000616 | EFO_0000589	neoplasm | metabolic disease	14	CHEMBL1096882
RRM2	ENSG00000171848	Ribonucleoside-diphosphate reductase RR1	CHEMBL1096882	Ribonucleoside-diphosphate reductase RR1 inhibitor	NEGATIVE MODULATOR	FLUDARABINE PHOSPHATE	1991	3	MONDO_0000870	childhood acute lymphoblastic leukemia	D054198	Precursor Cell Lymphoblastic Leukemia-Lymphoma	118868	HP_0000924 | HP_0003011 | HP_0001871 | EFO_0000616 | EFO_0000540 | HP_0001197 | EFO_1001986	abnormality of the skeletal system | abnormality of the musculature | abnormality of blood and blood-forming tissues | neoplasm | immune system disease | abnormality of prenatal development or birth | connective tissue disease	14	CHEMBL1096882
RRM2	ENSG00000171848	Ribonucleoside-diphosphate reductase RR1	CHEMBL1096882	Ribonucleoside-diphosphate reductase RR1 inhibitor	NEGATIVE MODULATOR	FLUDARABINE PHOSPHATE	1991	3	MONDO_0000873	lymphoblastic lymphoma	D054198	Precursor Cell Lymphoblastic Leukemia-Lymphoma	118869	EFO_0000616 | HP_0001197 | HP_0001871	neoplasm | abnormality of prenatal development or birth | abnormality of blood and blood-forming tissues	14	CHEMBL1096882
RRM2	ENSG00000171848	Ribonucleoside-diphosphate reductase RR1	CHEMBL1096882	Ribonucleoside-diphosphate reductase RR1 inhibitor	NEGATIVE MODULATOR	FLUDARABINE PHOSPHATE	1991	2	MONDO_0001023	prolymphocytic leukemia	D015463	Leukemia, Prolymphocytic	118870	HP_0000924 | HP_0003011 | HP_0001871 | EFO_0000616 | EFO_0000540 | HP_0001197	abnormality of the skeletal system | abnormality of the musculature | abnormality of blood and blood-forming tissues | neoplasm | immune system disease | abnormality of prenatal development or birth	14	CHEMBL1096882
RRM2	ENSG00000171848	Ribonucleoside-diphosphate reductase RR1	CHEMBL1096882	Ribonucleoside-diphosphate reductase RR1 inhibitor	NEGATIVE MODULATOR	FLUDARABINE PHOSPHATE	1991	2	MONDO_0002087	peritoneum cancer	D010534	Peritoneal Neoplasms	118871	EFO_0000616	neoplasm	14	CHEMBL1096882
RRM2	ENSG00000171848	Ribonucleoside-diphosphate reductase RR1	CHEMBL1096882	Ribonucleoside-diphosphate reductase RR1 inhibitor	NEGATIVE MODULATOR	FLUDARABINE PHOSPHATE	1991	1	MONDO_0002108	thyroid cancer	D013964	Thyroid Neoplasms	118872	EFO_0000616 | EFO_0000589	neoplasm | metabolic disease	14	CHEMBL1096882
RRM2	ENSG00000171848	Ribonucleoside-diphosphate reductase RR1	CHEMBL1096882	Ribonucleoside-diphosphate reductase RR1 inhibitor	NEGATIVE MODULATOR	FLUDARABINE PHOSPHATE	1991	2	MONDO_0002158	fallopian tube cancer	D005185	Fallopian Tube Neoplasms	118873	EFO_0000616 | EFO_0000512	neoplasm | reproductive system disease	14	CHEMBL1096882
RRM2	ENSG00000171848	Ribonucleoside-diphosphate reductase RR1	CHEMBL1096882	Ribonucleoside-diphosphate reductase RR1 inhibitor	NEGATIVE MODULATOR	FLUDARABINE PHOSPHATE	1991	2	MONDO_0002367	kidney cancer	D007680	Kidney Neoplasms	118874	EFO_0000616 | HP_0000079	neoplasm | abnormality of the urinary system	14	CHEMBL1096882
RRM2	ENSG00000171848	Ribonucleoside-diphosphate reductase RR1	CHEMBL1096882	Ribonucleoside-diphosphate reductase RR1 inhibitor	NEGATIVE MODULATOR	FLUDARABINE PHOSPHATE	1991	1	MONDO_0002691	liver cancer	D008113	Liver Neoplasms	118875	EFO_0000616 | EFO_0000589	neoplasm | metabolic disease	14	CHEMBL1096882
RRM2	ENSG00000171848	Ribonucleoside-diphosphate reductase RR1	CHEMBL1096882	Ribonucleoside-diphosphate reductase RR1 inhibitor	NEGATIVE MODULATOR	FLUDARABINE PHOSPHATE	1991	2	MONDO_0007254	breast cancer	D001943	Breast Neoplasms	118876	EFO_0000616	neoplasm	14	CHEMBL1096882
RRM2	ENSG00000171848	Ribonucleoside-diphosphate reductase RR1	CHEMBL1096882	Ribonucleoside-diphosphate reductase RR1 inhibitor	NEGATIVE MODULATOR	FLUDARABINE PHOSPHATE	1991	2	MONDO_0007576	esophageal cancer	D004938	Esophageal Neoplasms	118877	EFO_0000616 | EFO_0000405	neoplasm | digestive system disease	14	CHEMBL1096882
RRM2	ENSG00000171848	Ribonucleoside-diphosphate reductase RR1	CHEMBL1096882	Ribonucleoside-diphosphate reductase RR1 inhibitor	NEGATIVE MODULATOR	FLUDARABINE PHOSPHATE	1991	2	MONDO_0008170	ovarian cancer	D010051	Ovarian Neoplasms	118878	EFO_0005741 | EFO_0000512	infectious disease | reproductive system disease	14	CHEMBL1096882
RRM2	ENSG00000171848	Ribonucleoside-diphosphate reductase RR1	CHEMBL1096882	Ribonucleoside-diphosphate reductase RR1 inhibitor	NEGATIVE MODULATOR	FLUDARABINE PHOSPHATE	1991	1	MONDO_0008315	prostate cancer	D064129	Prostatic Neoplasms, Castration-Resistant	118879	EFO_0000616 | HP_0000078 | HP_0000079	neoplasm | abnormality of the genital system | abnormality of the urinary system	14	CHEMBL1096882
RRM2	ENSG00000171848	Ribonucleoside-diphosphate reductase RR1	CHEMBL1096882	Ribonucleoside-diphosphate reductase RR1 inhibitor	NEGATIVE MODULATOR	FLUDARABINE PHOSPHATE	1991	1	MONDO_0008903	lung cancer	D008175	Lung Neoplasms	118880	EFO_0000616 | EFO_0000684	neoplasm | respiratory system disease	14	CHEMBL1096882
RRM2	ENSG00000171848	Ribonucleoside-diphosphate reductase RR1	CHEMBL1096882	Ribonucleoside-diphosphate reductase RR1 inhibitor	NEGATIVE MODULATOR	FLUDARABINE PHOSPHATE	1991	2	MONDO_0013730	graft versus host disease	D006086	Graft vs Host Disease	118881	EFO_0000540	immune system disease	14	CHEMBL1096882
RRM2	ENSG00000171848	Ribonucleoside-diphosphate reductase RR1	CHEMBL1096882	Ribonucleoside-diphosphate reductase RR1 inhibitor	NEGATIVE MODULATOR	FLUDARABINE PHOSPHATE	1991	2	MONDO_0015760	T-cell non-Hodgkin lymphoma	D016399	Lymphoma, T-Cell	118882	EFO_0000616 | HP_0001197 | HP_0001871	neoplasm | abnormality of prenatal development or birth | abnormality of blood and blood-forming tissues	14	CHEMBL1096882
RRM2	ENSG00000171848	Ribonucleoside-diphosphate reductase RR1	CHEMBL1096882	Ribonucleoside-diphosphate reductase RR1 inhibitor	NEGATIVE MODULATOR	FLUDARABINE PHOSPHATE	1991	3	MONDO_0018906	follicular lymphoma	D008224	Lymphoma, Follicular	118883	EFO_0000616 | EFO_0000540 | HP_0001197 | HP_0001871	neoplasm | immune system disease | abnormality of prenatal development or birth | abnormality of blood and blood-forming tissues	14	CHEMBL1096882
RRM2	ENSG00000171848	Ribonucleoside-diphosphate reductase RR1	CHEMBL1096882	Ribonucleoside-diphosphate reductase RR1 inhibitor	NEGATIVE MODULATOR	FLUDARABINE PHOSPHATE	1991	1	MONDO_0019460	acute leukemia of ambiguous lineage	D015456	Leukemia, Biphenotypic, Acute	118884	HP_0001871 | EFO_0004503 | EFO_0000616 | EFO_0005741 | EFO_0000540 | HP_0002715	abnormality of blood and blood-forming tissues | hematological measurement | neoplasm | infectious disease | immune system disease | abnormality of the immune system	14	CHEMBL1096882
RRM2	ENSG00000171848	Ribonucleoside-diphosphate reductase RR1	CHEMBL1096882	Ribonucleoside-diphosphate reductase RR1 inhibitor	NEGATIVE MODULATOR	FLUDARABINE PHOSPHATE	1991	2	MONDO_0019469	T-cell large granular lymphocyte leukemia	D054066	Leukemia, Large Granular Lymphocytic	118885	HP_0000924 | HP_0003011 | HP_0001871 | EFO_0000616 | EFO_0000540 | HP_0001197	abnormality of the skeletal system | abnormality of the musculature | abnormality of blood and blood-forming tissues | neoplasm | immune system disease | abnormality of prenatal development or birth	14	CHEMBL1096882
RRM2	ENSG00000171848	Ribonucleoside-diphosphate reductase RR1	CHEMBL1096882	Ribonucleoside-diphosphate reductase RR1 inhibitor	NEGATIVE MODULATOR	FLUDARABINE PHOSPHATE	1991	2	MONDO_0019471	adult T-cell leukemia/lymphoma	D015459	Leukemia-Lymphoma, Adult T-Cell	118886	HP_0001871 | EFO_0000616 | EFO_0005741 | EFO_0000540 | HP_0001197 | EFO_1001986 | HP_0000924 | HP_0003011 | EFO_0010285	abnormality of blood and blood-forming tissues | neoplasm | infectious disease | immune system disease | abnormality of prenatal development or birth | connective tissue disease | abnormality of the skeletal system | abnormality of the musculature | integumentary system disease	14	CHEMBL1096882
RRM2	ENSG00000171848	Ribonucleoside-diphosphate reductase RR1	CHEMBL1096882	Ribonucleoside-diphosphate reductase RR1 inhibitor	NEGATIVE MODULATOR	FLUDARABINE PHOSPHATE	1991	2	MONDO_0019472	extranodal nasal NK/T cell lymphoma	D006103	Granuloma, Lethal Midline	118887	HP_0001871 | EFO_0000616 | EFO_0005741 | HP_0001197 | EFO_0010285	abnormality of blood and blood-forming tissues | neoplasm | infectious disease | abnormality of prenatal development or birth | integumentary system disease	14	CHEMBL1096882
RRM2	ENSG00000171848	Ribonucleoside-diphosphate reductase RR1	CHEMBL1096882	Ribonucleoside-diphosphate reductase RR1 inhibitor	NEGATIVE MODULATOR	FLUDARABINE PHOSPHATE	1991	0.5	MONDO_0021193	neuroepithelial neoplasm	D018302	Neoplasms, Neuroepithelial	118888	EFO_0000616 | EFO_0000618	neoplasm | nervous system disease	14	CHEMBL1096882
RRM2	ENSG00000171848	Ribonucleoside-diphosphate reductase RR1	CHEMBL1096882	Ribonucleoside-diphosphate reductase RR1 inhibitor	NEGATIVE MODULATOR	FLUDARABINE PHOSPHATE	1991	2	MONDO_0044881	hematopoietic and lymphoid cell neoplasm	D019337	Hematologic Neoplasms	118889	EFO_0000616 | HP_0001871	neoplasm | abnormality of blood and blood-forming tissues	14	CHEMBL1096882
RRM2	ENSG00000171848	Ribonucleoside-diphosphate reductase RR1	CHEMBL1096882	Ribonucleoside-diphosphate reductase RR1 inhibitor	NEGATIVE MODULATOR	FLUDARABINE PHOSPHATE	1991	2	MONDO_0044903	myelofibrosis	D055728	Primary Myelofibrosis	118890	HP_0000924 | HP_0003011 | EFO_0000540 | HP_0001871	abnormality of the skeletal system | abnormality of the musculature | immune system disease | abnormality of blood and blood-forming tissues	14	CHEMBL1096882
RRM2	ENSG00000171848	Ribonucleoside-diphosphate reductase RR1	CHEMBL1096882	Ribonucleoside-diphosphate reductase RR1 inhibitor	NEGATIVE MODULATOR	FLUDARABINE PHOSPHATE	1991	2	EFO_0000349	clear cell renal carcinoma	D002292	Carcinoma, Renal Cell	127611	EFO_0000616 | HP_0000079	neoplasm | abnormality of the urinary system	14	CHEMBL1096882
RRM2	ENSG00000171848	Ribonucleoside-diphosphate reductase RR1	CHEMBL1096882	Ribonucleoside-diphosphate reductase RR1 inhibitor	NEGATIVE MODULATOR	FLUDARABINE PHOSPHATE	1991	0.5	EFO_0004256	neuromyelitis optica	D009471	Neuromyelitis Optica	127612	EFO_0003966 | EFO_0000540 | EFO_0000618	eye disease | immune system disease | nervous system disease	14	CHEMBL1096882
RRM2	ENSG00000171848	Ribonucleoside-diphosphate reductase RR1	CHEMBL1096882	Ribonucleoside-diphosphate reductase RR1 inhibitor	NEGATIVE MODULATOR	FLUDARABINE PHOSPHATE	1991	1	EFO_0009708	metastasis	D009362	Neoplasm Metastasis	127613	GO_0008150	biological process	14	CHEMBL1096882
RRM2	ENSG00000171848	Ribonucleoside-diphosphate reductase RR1	CHEMBL1096882	Ribonucleoside-diphosphate reductase RR1 inhibitor	NEGATIVE MODULATOR	FLUDARABINE PHOSPHATE	1991	1	EFO_1002048	kidney failure	D051437	Renal Insufficiency	127614	HP_0000079	abnormality of the urinary system	14	CHEMBL1096882
RRM2	ENSG00000171848	Ribonucleoside-diphosphate reductase RR1	CHEMBL1096882	Ribonucleoside-diphosphate reductase RR1 inhibitor	NEGATIVE MODULATOR	FLUDARABINE PHOSPHATE	1991	3	MONDO_0000159	bone marrow failure syndrome	D000080983	Bone Marrow Failure Disorders	127615	EFO_0000616 | HP_0001871	neoplasm | abnormality of blood and blood-forming tissues	14	CHEMBL1096882
RRM2	ENSG00000171848	Ribonucleoside-diphosphate reductase RR1	CHEMBL1096882	Ribonucleoside-diphosphate reductase RR1 inhibitor	NEGATIVE MODULATOR	FLUDARABINE PHOSPHATE	1991	1	MONDO_0001657	brain cancer	D001932	Brain Neoplasms	127616	EFO_0000616 | EFO_0000618 | HP_0000707	neoplasm | nervous system disease | abnormality of the nervous system	14	CHEMBL1096882
RRM2	ENSG00000171848	Ribonucleoside-diphosphate reductase RR1	CHEMBL1096882	Ribonucleoside-diphosphate reductase RR1 inhibitor	NEGATIVE MODULATOR	FLUDARABINE PHOSPHATE	1991	2	HP_0002721	Immunodeficiency	D007153	Immunologic Deficiency Syndromes	134463	HP_0002715	abnormality of the immune system	14	CHEMBL1096882
RRM2	ENSG00000171848	Ribonucleoside-diphosphate reductase RR1	CHEMBL1096882	Ribonucleoside-diphosphate reductase RR1 inhibitor	NEGATIVE MODULATOR	FLUDARABINE PHOSPHATE	1991	2	MONDO_0002334	hematopoietic and lymphoid system neoplasm	D019337	Hematologic Neoplasms	134464	EFO_0000616 | HP_0001871	neoplasm | abnormality of blood and blood-forming tissues	14	CHEMBL1096882
RRM2	ENSG00000171848	Ribonucleoside-diphosphate reductase RR1	CHEMBL1096882	Ribonucleoside-diphosphate reductase RR1 inhibitor	NEGATIVE MODULATOR	FLUDARABINE PHOSPHATE	1991	2	MONDO_0002898	skin cancer	D012878	Skin Neoplasms	134465	EFO_0010285 | EFO_0000616	integumentary system disease | neoplasm	14	CHEMBL1096882
RRM2	ENSG00000171848	Ribonucleoside-diphosphate reductase RR1	CHEMBL1096882	Ribonucleoside-diphosphate reductase RR1 inhibitor	NEGATIVE MODULATOR	FLUDARABINE PHOSPHATE	1991	1	MONDO_0015277	medullary thyroid gland carcinoma	D018276	Carcinoma, Medullary	134466	EFO_0000616 | EFO_0000589	neoplasm | metabolic disease	14	CHEMBL1096882
RRM2	ENSG00000171848	Ribonucleoside-diphosphate reductase RR1	CHEMBL1096882	Ribonucleoside-diphosphate reductase RR1 inhibitor	NEGATIVE MODULATOR	FLUDARABINE PHOSPHATE	1991	2	MONDO_0020077	myelodysplastic/myeloproliferative disease	D054437	Myelodysplastic-Myeloproliferative Diseases	134467	EFO_0000616 | HP_0001871	neoplasm | abnormality of blood and blood-forming tissues	14	CHEMBL1096882
RRM2	ENSG00000171848	Ribonucleoside-diphosphate reductase RR1	CHEMBL1096882	Ribonucleoside-diphosphate reductase RR1 inhibitor	NEGATIVE MODULATOR	FLUDARABINE PHOSPHATE	1991	1	EFO_0000326	central nervous system cancer	D005910	Glioma	138286	EFO_0000616 | EFO_0000618	neoplasm | nervous system disease	14	CHEMBL1096882
RRM2	ENSG00000171848	Ribonucleoside-diphosphate reductase RR1	CHEMBL1096882	Ribonucleoside-diphosphate reductase RR1 inhibitor	NEGATIVE MODULATOR	FLUDARABINE PHOSPHATE	1991	1	EFO_0001061	cervical carcinoma	D002583	Uterine Cervical Neoplasms	138287	EFO_0000616 | EFO_0000512	neoplasm | reproductive system disease	14	CHEMBL1096882
RRM2	ENSG00000171848	Ribonucleoside-diphosphate reductase RR1	CHEMBL1096882	Ribonucleoside-diphosphate reductase RR1 inhibitor	NEGATIVE MODULATOR	FLUDARABINE PHOSPHATE	1991	1	EFO_0003060	non-small cell lung carcinoma	D002289	Carcinoma, Non-Small-Cell Lung	138288	EFO_0000616 | EFO_0000684	neoplasm | respiratory system disease	14	CHEMBL1096882
RRM2	ENSG00000171848	Ribonucleoside-diphosphate reductase RR1	CHEMBL1096882	Ribonucleoside-diphosphate reductase RR1 inhibitor	NEGATIVE MODULATOR	FLUDARABINE PHOSPHATE	1991	2	HP_0012410	Pure red cell aplasia	D012010	Red-Cell Aplasia, Pure	138289	HP_0001871	abnormality of blood and blood-forming tissues	14	CHEMBL1096882
RRM2	ENSG00000171848	Ribonucleoside-diphosphate reductase RR1	CHEMBL1096882	Ribonucleoside-diphosphate reductase RR1 inhibitor	NEGATIVE MODULATOR	FLUDARABINE PHOSPHATE	1991	2	MONDO_0005301	multiple sclerosis	D009103	Multiple Sclerosis	138290	EFO_0000677 | EFO_0000618 | HP_0000707 | EFO_0000540 | HP_0002715 | EFO_0004872	mental or behavioural disorder | nervous system disease | abnormality of the nervous system | immune system disease | abnormality of the immune system | inflammatory biomarker measurement	14	CHEMBL1096882
RRM2	ENSG00000171848	Ribonucleoside-diphosphate reductase RR1	CHEMBL1096882	Ribonucleoside-diphosphate reductase RR1 inhibitor	NEGATIVE MODULATOR	FLUDARABINE PHOSPHATE	1991	3	MONDO_0009348	classic Hodgkin lymphoma	D006689	Hodgkin Disease	138291	EFO_0000616 | EFO_0005741 | HP_0001197 | HP_0001871	neoplasm | infectious disease | abnormality of prenatal development or birth | abnormality of blood and blood-forming tissues	14	CHEMBL1096882
RRM2	ENSG00000171848	Ribonucleoside-diphosphate reductase RR1	CHEMBL1096882	Ribonucleoside-diphosphate reductase RR1 inhibitor	NEGATIVE MODULATOR	FLUDARABINE PHOSPHATE	1991	2	MONDO_0009833	Shwachman-Diamond syndrome	D000081003	Shwachman-Diamond Syndrome	138292	HP_0001197	abnormality of prenatal development or birth	14	CHEMBL1096882
RRM2	ENSG00000171848	Ribonucleoside-diphosphate reductase RR1	CHEMBL1096882	Ribonucleoside-diphosphate reductase RR1 inhibitor	NEGATIVE MODULATOR	FLUDARABINE PHOSPHATE	1991	2	MONDO_0010518	Wiskott-Aldrich syndrome	D014923	Wiskott-Aldrich Syndrome	138293			14	CHEMBL1096882
RRM2	ENSG00000171848	Ribonucleoside-diphosphate reductase RR1	CHEMBL1096882	Ribonucleoside-diphosphate reductase RR1 inhibitor	NEGATIVE MODULATOR	FLUDARABINE PHOSPHATE	1991	3	MONDO_0011382	sickle cell anemia	D000755	Anemia, Sickle Cell	138294	HP_0000924 | HP_0003011 | HP_0000079 | EFO_0000512 | HP_0001871 | EFO_0000589 | HP_0001197	abnormality of the skeletal system | abnormality of the musculature | abnormality of the urinary system | reproductive system disease | abnormality of blood and blood-forming tissues | metabolic disease | abnormality of prenatal development or birth	14	CHEMBL1096882
RRM2	ENSG00000171848	Ribonucleoside-diphosphate reductase RR1	CHEMBL1096882	Ribonucleoside-diphosphate reductase RR1 inhibitor	NEGATIVE MODULATOR	FLUDARABINE PHOSPHATE	1991	2	MONDO_0015253	Diamond-Blackfan anemia	D029503	Anemia, Diamond-Blackfan	138295			14	CHEMBL1096882
RRM2	ENSG00000171848	Ribonucleoside-diphosphate reductase RR1	CHEMBL1096882	Ribonucleoside-diphosphate reductase RR1 inhibitor	NEGATIVE MODULATOR	FLUDARABINE PHOSPHATE	1991	2	MONDO_0015974	severe combined immunodeficiency	D016511	Severe Combined Immunodeficiency	138296	EFO_0000540 | HP_0001197	immune system disease | abnormality of prenatal development or birth	14	CHEMBL1096882
RRM2	ENSG00000171848	Ribonucleoside-diphosphate reductase RR1	CHEMBL1096882	Ribonucleoside-diphosphate reductase RR1 inhibitor	NEGATIVE MODULATOR	FLUDARABINE PHOSPHATE	1991	2	MONDO_0017198	osteopetrosis	D010022	Osteopetrosis	138297	HP_0000924 | HP_0003011 | HP_0001197	abnormality of the skeletal system | abnormality of the musculature | abnormality of prenatal development or birth	14	CHEMBL1096882
RRM2	ENSG00000171848	Ribonucleoside-diphosphate reductase RR1	CHEMBL1096882	Ribonucleoside-diphosphate reductase RR1 inhibitor	NEGATIVE MODULATOR	FLUDARABINE PHOSPHATE	1991	2	MONDO_0018305	chronic granulomatous disease	D006105	Granulomatous Disease, Chronic	138298	EFO_0000540 | HP_0001197 | HP_0001871	immune system disease | abnormality of prenatal development or birth | abnormality of blood and blood-forming tissues	14	CHEMBL1096882
RRM2	ENSG00000171848	Ribonucleoside-diphosphate reductase RR1	CHEMBL1096882	Ribonucleoside-diphosphate reductase RR1 inhibitor	NEGATIVE MODULATOR	FLUDARABINE PHOSPHATE	1991	2	MONDO_0019391	Fanconi anemia	D005199	Fanconi Anemia	138299	HP_0000924 | HP_0003011 | HP_0000079 | HP_0001871 | EFO_0000589 | EFO_0000540 | HP_0001197 | EFO_0010285	abnormality of the skeletal system | abnormality of the musculature | abnormality of the urinary system | abnormality of blood and blood-forming tissues | metabolic disease | immune system disease | abnormality of prenatal development or birth | integumentary system disease	14	CHEMBL1096882
RRM2	ENSG00000171848	Ribonucleoside-diphosphate reductase RR1	CHEMBL1096882	Ribonucleoside-diphosphate reductase RR1 inhibitor	NEGATIVE MODULATOR	FLUDARABINE PHOSPHATE	1991	1	MONDO_0021063	malignant colon neoplasm	D003110	Colonic Neoplasms	138300	EFO_0000616 | EFO_0000405	neoplasm | digestive system disease	14	CHEMBL1096882
RRM2	ENSG00000171848	Ribonucleoside-diphosphate reductase RR1	CHEMBL1096882	Ribonucleoside-diphosphate reductase RR1 inhibitor	NEGATIVE MODULATOR	FLUDARABINE PHOSPHATE	1991	1	EFO_0000571	lung adenocarcinoma	D000077192	Adenocarcinoma of Lung	144953	EFO_0000616 | EFO_0000684	neoplasm | respiratory system disease	14	CHEMBL1096882
RRM2	ENSG00000171848	Ribonucleoside-diphosphate reductase RR1	CHEMBL1096882	Ribonucleoside-diphosphate reductase RR1 inhibitor	NEGATIVE MODULATOR	FLUDARABINE PHOSPHATE	1991	1	EFO_1001938	B-cell non-Hodgkins lymphoma	D016393	Lymphoma, B-Cell	144954	EFO_0000616 | EFO_0000540 | HP_0001197 | HP_0001871	neoplasm | immune system disease | abnormality of prenatal development or birth | abnormality of blood and blood-forming tissues	14	CHEMBL1096882
RRM2	ENSG00000171848	Ribonucleoside-diphosphate reductase RR1	CHEMBL1096882	Ribonucleoside-diphosphate reductase RR1 inhibitor	NEGATIVE MODULATOR	FLUDARABINE PHOSPHATE	1991	2	HP_0001871	Abnormality of blood and blood-forming tissues	D006402	Hematologic Diseases	144955	EFO_0000319 | HP_0001871 | HP_0001197	cardiovascular disease | abnormality of blood and blood-forming tissues | abnormality of prenatal development or birth	14	CHEMBL1096882
RRM2	ENSG00000171848	Ribonucleoside-diphosphate reductase RR1	CHEMBL1096882	Ribonucleoside-diphosphate reductase RR1 inhibitor	NEGATIVE MODULATOR	FLUDARABINE PHOSPHATE	1991	4	MONDO_0004992	cancer	D009369	Neoplasms	144956	EFO_0000616	neoplasm	14	CHEMBL1096882
RRM2	ENSG00000171848	Ribonucleoside-diphosphate reductase RR1	CHEMBL1096882	Ribonucleoside-diphosphate reductase RR1 inhibitor	NEGATIVE MODULATOR	FLUDARABINE PHOSPHATE	1991	2	MONDO_0007915	systemic lupus erythematosus	D008180	Lupus Erythematosus, Systemic	144957	HP_0000079 | EFO_0000540 | HP_0002715 | HP_0000924	abnormality of the urinary system | immune system disease | abnormality of the immune system | abnormality of the skeletal system	14	CHEMBL1096882
RRM2	ENSG00000171848	Ribonucleoside-diphosphate reductase RR1	CHEMBL1096882	Ribonucleoside-diphosphate reductase RR1 inhibitor	NEGATIVE MODULATOR	FLUDARABINE PHOSPHATE	1991	2	MONDO_0018922	cold agglutinin disease	D000744	Anemia, Hemolytic, Autoimmune	144958			14	CHEMBL1096882
RRM2	ENSG00000171848	Ribonucleoside-diphosphate reductase RR1	CHEMBL1096882	Ribonucleoside-diphosphate reductase RR1 inhibitor	NEGATIVE MODULATOR	FLUDARABINE PHOSPHATE	1991	2	MONDO_0100244	paroxysmal nocturnal hemoglobinuria	D006456	Hemoglobinuria	144959	EFO_0000589 | HP_0000079 | HP_0001871	metabolic disease | abnormality of the urinary system | abnormality of blood and blood-forming tissues	14	CHEMBL1096882
RRM1	ENSG00000167325	Ribonucleoside-diphosphate reductase RR1	CHEMBL1200983	Ribonucleoside-diphosphate reductase RR1 inhibitor	NEGATIVE MODULATOR	GALLIUM NITRATE	1991	2	EFO_0000574	lymphoma	D008223	Lymphoma	60815	EFO_0000616 | HP_0001197 | HP_0001871	neoplasm | abnormality of prenatal development or birth | abnormality of blood and blood-forming tissues	3	CHEMBL1200983
RRM1	ENSG00000167325	Ribonucleoside-diphosphate reductase RR1	CHEMBL1200983	Ribonucleoside-diphosphate reductase RR1 inhibitor	NEGATIVE MODULATOR	GALLIUM NITRATE	1991	2	EFO_0005952	non-Hodgkins lymphoma	D008228	Lymphoma, Non-Hodgkin	60816	EFO_0000616 | HP_0001871 | EFO_0004503	neoplasm | abnormality of blood and blood-forming tissues | hematological measurement	3	CHEMBL1200983
RRM1	ENSG00000167325	Ribonucleoside-diphosphate reductase RR1	CHEMBL1200983	Ribonucleoside-diphosphate reductase RR1 inhibitor	NEGATIVE MODULATOR	GALLIUM NITRATE	1991	1	EFO_0000621	neuroblastoma	D009447	Neuroblastoma	109198	EFO_0000616 | EFO_0000618	neoplasm | nervous system disease	3	CHEMBL1200983
RRM1	ENSG00000167325	Ribonucleoside-diphosphate reductase RR1	CHEMBL1200983	Ribonucleoside-diphosphate reductase RR1 inhibitor	NEGATIVE MODULATOR	GALLIUM NITRATE	1991	1	EFO_0000691	sarcoma	D012509	Sarcoma	109199	EFO_0000616	neoplasm	3	CHEMBL1200983
RRM1	ENSG00000167325	Ribonucleoside-diphosphate reductase RR1	CHEMBL1200983	Ribonucleoside-diphosphate reductase RR1 inhibitor	NEGATIVE MODULATOR	GALLIUM NITRATE	1991	1	EFO_0009429	Mycobacterium infection	D009164	Mycobacterium Infections	119258	EFO_0005741	infectious disease	3	CHEMBL1200983
RRM1	ENSG00000167325	Ribonucleoside-diphosphate reductase RR1	CHEMBL1200983	Ribonucleoside-diphosphate reductase RR1 inhibitor	NEGATIVE MODULATOR	GALLIUM NITRATE	1991	1	EFO_1000158	Central Nervous System Neoplasm	D016543	Central Nervous System Neoplasms	134587	EFO_0000616 | EFO_0000618	neoplasm | nervous system disease	3	CHEMBL1200983
RRM1	ENSG00000167325	Ribonucleoside-diphosphate reductase RR1	CHEMBL1200983	Ribonucleoside-diphosphate reductase RR1 inhibitor	NEGATIVE MODULATOR	GALLIUM NITRATE	1991	2	MONDO_0009061	cystic fibrosis	D003550	Cystic Fibrosis	138557	EFO_0000684 | HP_0001197	respiratory system disease | abnormality of prenatal development or birth	3	CHEMBL1200983
RRM2B	ENSG00000048392	Ribonucleoside-diphosphate reductase RR1	CHEMBL1200983	Ribonucleoside-diphosphate reductase RR1 inhibitor	NEGATIVE MODULATOR	GALLIUM NITRATE	1991	2	EFO_0000574	lymphoma	D008223	Lymphoma	60815	EFO_0000616 | HP_0001197 | HP_0001871	neoplasm | abnormality of prenatal development or birth | abnormality of blood and blood-forming tissues	3	CHEMBL1200983
RRM2B	ENSG00000048392	Ribonucleoside-diphosphate reductase RR1	CHEMBL1200983	Ribonucleoside-diphosphate reductase RR1 inhibitor	NEGATIVE MODULATOR	GALLIUM NITRATE	1991	2	EFO_0005952	non-Hodgkins lymphoma	D008228	Lymphoma, Non-Hodgkin	60816	EFO_0000616 | HP_0001871 | EFO_0004503	neoplasm | abnormality of blood and blood-forming tissues | hematological measurement	3	CHEMBL1200983
RRM2B	ENSG00000048392	Ribonucleoside-diphosphate reductase RR1	CHEMBL1200983	Ribonucleoside-diphosphate reductase RR1 inhibitor	NEGATIVE MODULATOR	GALLIUM NITRATE	1991	1	EFO_0000621	neuroblastoma	D009447	Neuroblastoma	109198	EFO_0000616 | EFO_0000618	neoplasm | nervous system disease	3	CHEMBL1200983
RRM2B	ENSG00000048392	Ribonucleoside-diphosphate reductase RR1	CHEMBL1200983	Ribonucleoside-diphosphate reductase RR1 inhibitor	NEGATIVE MODULATOR	GALLIUM NITRATE	1991	1	EFO_0000691	sarcoma	D012509	Sarcoma	109199	EFO_0000616	neoplasm	3	CHEMBL1200983
RRM2B	ENSG00000048392	Ribonucleoside-diphosphate reductase RR1	CHEMBL1200983	Ribonucleoside-diphosphate reductase RR1 inhibitor	NEGATIVE MODULATOR	GALLIUM NITRATE	1991	1	EFO_0009429	Mycobacterium infection	D009164	Mycobacterium Infections	119258	EFO_0005741	infectious disease	3	CHEMBL1200983
RRM2B	ENSG00000048392	Ribonucleoside-diphosphate reductase RR1	CHEMBL1200983	Ribonucleoside-diphosphate reductase RR1 inhibitor	NEGATIVE MODULATOR	GALLIUM NITRATE	1991	1	EFO_1000158	Central Nervous System Neoplasm	D016543	Central Nervous System Neoplasms	134587	EFO_0000616 | EFO_0000618	neoplasm | nervous system disease	3	CHEMBL1200983
RRM2B	ENSG00000048392	Ribonucleoside-diphosphate reductase RR1	CHEMBL1200983	Ribonucleoside-diphosphate reductase RR1 inhibitor	NEGATIVE MODULATOR	GALLIUM NITRATE	1991	2	MONDO_0009061	cystic fibrosis	D003550	Cystic Fibrosis	138557	EFO_0000684 | HP_0001197	respiratory system disease | abnormality of prenatal development or birth	3	CHEMBL1200983
RRM2	ENSG00000171848	Ribonucleoside-diphosphate reductase RR1	CHEMBL1200983	Ribonucleoside-diphosphate reductase RR1 inhibitor	NEGATIVE MODULATOR	GALLIUM NITRATE	1991	2	EFO_0000574	lymphoma	D008223	Lymphoma	60815	EFO_0000616 | HP_0001197 | HP_0001871	neoplasm | abnormality of prenatal development or birth | abnormality of blood and blood-forming tissues	3	CHEMBL1200983
RRM2	ENSG00000171848	Ribonucleoside-diphosphate reductase RR1	CHEMBL1200983	Ribonucleoside-diphosphate reductase RR1 inhibitor	NEGATIVE MODULATOR	GALLIUM NITRATE	1991	2	EFO_0005952	non-Hodgkins lymphoma	D008228	Lymphoma, Non-Hodgkin	60816	EFO_0000616 | HP_0001871 | EFO_0004503	neoplasm | abnormality of blood and blood-forming tissues | hematological measurement	3	CHEMBL1200983
RRM2	ENSG00000171848	Ribonucleoside-diphosphate reductase RR1	CHEMBL1200983	Ribonucleoside-diphosphate reductase RR1 inhibitor	NEGATIVE MODULATOR	GALLIUM NITRATE	1991	1	EFO_0000621	neuroblastoma	D009447	Neuroblastoma	109198	EFO_0000616 | EFO_0000618	neoplasm | nervous system disease	3	CHEMBL1200983
RRM2	ENSG00000171848	Ribonucleoside-diphosphate reductase RR1	CHEMBL1200983	Ribonucleoside-diphosphate reductase RR1 inhibitor	NEGATIVE MODULATOR	GALLIUM NITRATE	1991	1	EFO_0000691	sarcoma	D012509	Sarcoma	109199	EFO_0000616	neoplasm	3	CHEMBL1200983
RRM2	ENSG00000171848	Ribonucleoside-diphosphate reductase RR1	CHEMBL1200983	Ribonucleoside-diphosphate reductase RR1 inhibitor	NEGATIVE MODULATOR	GALLIUM NITRATE	1991	1	EFO_0009429	Mycobacterium infection	D009164	Mycobacterium Infections	119258	EFO_0005741	infectious disease	3	CHEMBL1200983
RRM2	ENSG00000171848	Ribonucleoside-diphosphate reductase RR1	CHEMBL1200983	Ribonucleoside-diphosphate reductase RR1 inhibitor	NEGATIVE MODULATOR	GALLIUM NITRATE	1991	1	EFO_1000158	Central Nervous System Neoplasm	D016543	Central Nervous System Neoplasms	134587	EFO_0000616 | EFO_0000618	neoplasm | nervous system disease	3	CHEMBL1200983
RRM2	ENSG00000171848	Ribonucleoside-diphosphate reductase RR1	CHEMBL1200983	Ribonucleoside-diphosphate reductase RR1 inhibitor	NEGATIVE MODULATOR	GALLIUM NITRATE	1991	2	MONDO_0009061	cystic fibrosis	D003550	Cystic Fibrosis	138557	EFO_0000684 | HP_0001197	respiratory system disease | abnormality of prenatal development or birth	3	CHEMBL1200983
RRM1	ENSG00000167325	Ribonucleoside-diphosphate reductase RR1	CHEMBL3544910	Ribonucleoside-diphosphate reductase RR1 inhibitor	NEGATIVE MODULATOR	MOTEXAFIN GADOLINIUM		1	EFO_0000519	glioblastoma multiforme	D005909	Glioblastoma	65613	EFO_0000616 | EFO_0000618 | HP_0000707 | EFO_0000677	neoplasm | nervous system disease | abnormality of the nervous system | mental or behavioural disorder	4	CHEMBL3544910
RRM1	ENSG00000167325	Ribonucleoside-diphosphate reductase RR1	CHEMBL3544910	Ribonucleoside-diphosphate reductase RR1 inhibitor	NEGATIVE MODULATOR	MOTEXAFIN GADOLINIUM		1	EFO_0000632	oligodendroglioma	D009837	Oligodendroglioma	65614	EFO_0000616 | EFO_0000618	neoplasm | nervous system disease	4	CHEMBL3544910
RRM1	ENSG00000167325	Ribonucleoside-diphosphate reductase RR1	CHEMBL3544910	Ribonucleoside-diphosphate reductase RR1 inhibitor	NEGATIVE MODULATOR	MOTEXAFIN GADOLINIUM		2	EFO_0001378	multiple myeloma	D009101	Multiple Myeloma	65615	HP_0001871 | EFO_0004503 | EFO_0004872 | EFO_0000540 | HP_0002715 | EFO_0000616	abnormality of blood and blood-forming tissues | hematological measurement | inflammatory biomarker measurement | immune system disease | abnormality of the immune system | neoplasm	4	CHEMBL3544910
RRM1	ENSG00000167325	Ribonucleoside-diphosphate reductase RR1	CHEMBL3544910	Ribonucleoside-diphosphate reductase RR1 inhibitor	NEGATIVE MODULATOR	MOTEXAFIN GADOLINIUM		2	EFO_0003060	non-small cell lung carcinoma	D002289	Carcinoma, Non-Small-Cell Lung	65616	EFO_0000616 | EFO_0000684	neoplasm | respiratory system disease	4	CHEMBL3544910
RRM1	ENSG00000167325	Ribonucleoside-diphosphate reductase RR1	CHEMBL3544910	Ribonucleoside-diphosphate reductase RR1 inhibitor	NEGATIVE MODULATOR	MOTEXAFIN GADOLINIUM		2	EFO_0000095	chronic lymphocytic leukemia	D015451	Leukemia, Lymphocytic, Chronic, B-Cell	121938	HP_0001871 | EFO_0004503	abnormality of blood and blood-forming tissues | hematological measurement	4	CHEMBL3544910
RRM1	ENSG00000167325	Ribonucleoside-diphosphate reductase RR1	CHEMBL3544910	Ribonucleoside-diphosphate reductase RR1 inhibitor	NEGATIVE MODULATOR	MOTEXAFIN GADOLINIUM		2	EFO_0000228	adenocarcinoma	D000230	Adenocarcinoma	121939	EFO_0000616	neoplasm	4	CHEMBL3544910
RRM1	ENSG00000167325	Ribonucleoside-diphosphate reductase RR1	CHEMBL3544910	Ribonucleoside-diphosphate reductase RR1 inhibitor	NEGATIVE MODULATOR	MOTEXAFIN GADOLINIUM		2	EFO_0000681	renal cell carcinoma	D002292	Carcinoma, Renal Cell	121940	EFO_0000616 | HP_0000079	neoplasm | abnormality of the urinary system	4	CHEMBL3544910
RRM1	ENSG00000167325	Ribonucleoside-diphosphate reductase RR1	CHEMBL3544910	Ribonucleoside-diphosphate reductase RR1 inhibitor	NEGATIVE MODULATOR	MOTEXAFIN GADOLINIUM		1	EFO_0002618	pancreatic carcinoma	D010190	Pancreatic Neoplasms	121941	EFO_0000616 | EFO_0000589	neoplasm | metabolic disease	4	CHEMBL3544910
RRM1	ENSG00000167325	Ribonucleoside-diphosphate reductase RR1	CHEMBL3544910	Ribonucleoside-diphosphate reductase RR1 inhibitor	NEGATIVE MODULATOR	MOTEXAFIN GADOLINIUM		3	EFO_0003833	brain neoplasm	D001932	Brain Neoplasms	121942	EFO_0000616 | EFO_0000618	neoplasm | nervous system disease	4	CHEMBL3544910
RRM1	ENSG00000167325	Ribonucleoside-diphosphate reductase RR1	CHEMBL3544910	Ribonucleoside-diphosphate reductase RR1 inhibitor	NEGATIVE MODULATOR	MOTEXAFIN GADOLINIUM		2	EFO_0003863	urogenital neoplasm	D014565	Urogenital Neoplasms	121943	EFO_0000616 | HP_0000079	neoplasm | abnormality of the urinary system	4	CHEMBL3544910
RRM1	ENSG00000167325	Ribonucleoside-diphosphate reductase RR1	CHEMBL3544910	Ribonucleoside-diphosphate reductase RR1 inhibitor	NEGATIVE MODULATOR	MOTEXAFIN GADOLINIUM		2	EFO_0005952	non-Hodgkins lymphoma	D008228	Lymphoma, Non-Hodgkin	121944	EFO_0000616 | HP_0001871 | EFO_0004503	neoplasm | abnormality of blood and blood-forming tissues | hematological measurement	4	CHEMBL3544910
RRM1	ENSG00000167325	Ribonucleoside-diphosphate reductase RR1	CHEMBL3544910	Ribonucleoside-diphosphate reductase RR1 inhibitor	NEGATIVE MODULATOR	MOTEXAFIN GADOLINIUM		3	EFO_0009708	metastasis	D009362	Neoplasm Metastasis	121945	GO_0008150	biological process	4	CHEMBL3544910
RRM1	ENSG00000167325	Ribonucleoside-diphosphate reductase RR1	CHEMBL3544910	Ribonucleoside-diphosphate reductase RR1 inhibitor	NEGATIVE MODULATOR	MOTEXAFIN GADOLINIUM		2	EFO_1000158	Central Nervous System Neoplasm	D016543	Central Nervous System Neoplasms	121946	EFO_0000616 | EFO_0000618	neoplasm | nervous system disease	4	CHEMBL3544910
RRM1	ENSG00000167325	Ribonucleoside-diphosphate reductase RR1	CHEMBL3544910	Ribonucleoside-diphosphate reductase RR1 inhibitor	NEGATIVE MODULATOR	MOTEXAFIN GADOLINIUM		1	EFO_1001465	gliosarcoma	D018316	Gliosarcoma	121947	EFO_0000618 | HP_0000707 | EFO_0000616 | EFO_0000677	nervous system disease | abnormality of the nervous system | neoplasm | mental or behavioural disorder	4	CHEMBL3544910
RRM1	ENSG00000167325	Ribonucleoside-diphosphate reductase RR1	CHEMBL3544910	Ribonucleoside-diphosphate reductase RR1 inhibitor	NEGATIVE MODULATOR	MOTEXAFIN GADOLINIUM		2	MONDO_0002367	kidney cancer	D007680	Kidney Neoplasms	121948	EFO_0000616 | HP_0000079	neoplasm | abnormality of the urinary system	4	CHEMBL3544910
RRM1	ENSG00000167325	Ribonucleoside-diphosphate reductase RR1	CHEMBL3544910	Ribonucleoside-diphosphate reductase RR1 inhibitor	NEGATIVE MODULATOR	MOTEXAFIN GADOLINIUM		1	MONDO_0005411	gallbladder cancer	D005706	Gallbladder Neoplasms	121949	EFO_0000616 | EFO_0000589 | HP_0001197	neoplasm | metabolic disease | abnormality of prenatal development or birth	4	CHEMBL3544910
RRM1	ENSG00000167325	Ribonucleoside-diphosphate reductase RR1	CHEMBL3544910	Ribonucleoside-diphosphate reductase RR1 inhibitor	NEGATIVE MODULATOR	MOTEXAFIN GADOLINIUM		2	MONDO_0008903	lung cancer	D008175	Lung Neoplasms	121950	EFO_0000616 | EFO_0000684	neoplasm | respiratory system disease	4	CHEMBL3544910
RRM2B	ENSG00000048392	Ribonucleoside-diphosphate reductase RR1	CHEMBL3544910	Ribonucleoside-diphosphate reductase RR1 inhibitor	NEGATIVE MODULATOR	MOTEXAFIN GADOLINIUM		1	EFO_0000519	glioblastoma multiforme	D005909	Glioblastoma	65613	EFO_0000616 | EFO_0000618 | HP_0000707 | EFO_0000677	neoplasm | nervous system disease | abnormality of the nervous system | mental or behavioural disorder	4	CHEMBL3544910
RRM2B	ENSG00000048392	Ribonucleoside-diphosphate reductase RR1	CHEMBL3544910	Ribonucleoside-diphosphate reductase RR1 inhibitor	NEGATIVE MODULATOR	MOTEXAFIN GADOLINIUM		1	EFO_0000632	oligodendroglioma	D009837	Oligodendroglioma	65614	EFO_0000616 | EFO_0000618	neoplasm | nervous system disease	4	CHEMBL3544910
RRM2B	ENSG00000048392	Ribonucleoside-diphosphate reductase RR1	CHEMBL3544910	Ribonucleoside-diphosphate reductase RR1 inhibitor	NEGATIVE MODULATOR	MOTEXAFIN GADOLINIUM		2	EFO_0001378	multiple myeloma	D009101	Multiple Myeloma	65615	HP_0001871 | EFO_0004503 | EFO_0004872 | EFO_0000540 | HP_0002715 | EFO_0000616	abnormality of blood and blood-forming tissues | hematological measurement | inflammatory biomarker measurement | immune system disease | abnormality of the immune system | neoplasm	4	CHEMBL3544910
RRM2B	ENSG00000048392	Ribonucleoside-diphosphate reductase RR1	CHEMBL3544910	Ribonucleoside-diphosphate reductase RR1 inhibitor	NEGATIVE MODULATOR	MOTEXAFIN GADOLINIUM		2	EFO_0003060	non-small cell lung carcinoma	D002289	Carcinoma, Non-Small-Cell Lung	65616	EFO_0000616 | EFO_0000684	neoplasm | respiratory system disease	4	CHEMBL3544910
RRM2B	ENSG00000048392	Ribonucleoside-diphosphate reductase RR1	CHEMBL3544910	Ribonucleoside-diphosphate reductase RR1 inhibitor	NEGATIVE MODULATOR	MOTEXAFIN GADOLINIUM		2	EFO_0000095	chronic lymphocytic leukemia	D015451	Leukemia, Lymphocytic, Chronic, B-Cell	121938	HP_0001871 | EFO_0004503	abnormality of blood and blood-forming tissues | hematological measurement	4	CHEMBL3544910
RRM2B	ENSG00000048392	Ribonucleoside-diphosphate reductase RR1	CHEMBL3544910	Ribonucleoside-diphosphate reductase RR1 inhibitor	NEGATIVE MODULATOR	MOTEXAFIN GADOLINIUM		2	EFO_0000228	adenocarcinoma	D000230	Adenocarcinoma	121939	EFO_0000616	neoplasm	4	CHEMBL3544910
RRM2B	ENSG00000048392	Ribonucleoside-diphosphate reductase RR1	CHEMBL3544910	Ribonucleoside-diphosphate reductase RR1 inhibitor	NEGATIVE MODULATOR	MOTEXAFIN GADOLINIUM		2	EFO_0000681	renal cell carcinoma	D002292	Carcinoma, Renal Cell	121940	EFO_0000616 | HP_0000079	neoplasm | abnormality of the urinary system	4	CHEMBL3544910
RRM2B	ENSG00000048392	Ribonucleoside-diphosphate reductase RR1	CHEMBL3544910	Ribonucleoside-diphosphate reductase RR1 inhibitor	NEGATIVE MODULATOR	MOTEXAFIN GADOLINIUM		1	EFO_0002618	pancreatic carcinoma	D010190	Pancreatic Neoplasms	121941	EFO_0000616 | EFO_0000589	neoplasm | metabolic disease	4	CHEMBL3544910
RRM2B	ENSG00000048392	Ribonucleoside-diphosphate reductase RR1	CHEMBL3544910	Ribonucleoside-diphosphate reductase RR1 inhibitor	NEGATIVE MODULATOR	MOTEXAFIN GADOLINIUM		3	EFO_0003833	brain neoplasm	D001932	Brain Neoplasms	121942	EFO_0000616 | EFO_0000618	neoplasm | nervous system disease	4	CHEMBL3544910
RRM2B	ENSG00000048392	Ribonucleoside-diphosphate reductase RR1	CHEMBL3544910	Ribonucleoside-diphosphate reductase RR1 inhibitor	NEGATIVE MODULATOR	MOTEXAFIN GADOLINIUM		2	EFO_0003863	urogenital neoplasm	D014565	Urogenital Neoplasms	121943	EFO_0000616 | HP_0000079	neoplasm | abnormality of the urinary system	4	CHEMBL3544910
RRM2B	ENSG00000048392	Ribonucleoside-diphosphate reductase RR1	CHEMBL3544910	Ribonucleoside-diphosphate reductase RR1 inhibitor	NEGATIVE MODULATOR	MOTEXAFIN GADOLINIUM		2	EFO_0005952	non-Hodgkins lymphoma	D008228	Lymphoma, Non-Hodgkin	121944	EFO_0000616 | HP_0001871 | EFO_0004503	neoplasm | abnormality of blood and blood-forming tissues | hematological measurement	4	CHEMBL3544910
RRM2B	ENSG00000048392	Ribonucleoside-diphosphate reductase RR1	CHEMBL3544910	Ribonucleoside-diphosphate reductase RR1 inhibitor	NEGATIVE MODULATOR	MOTEXAFIN GADOLINIUM		3	EFO_0009708	metastasis	D009362	Neoplasm Metastasis	121945	GO_0008150	biological process	4	CHEMBL3544910
RRM2B	ENSG00000048392	Ribonucleoside-diphosphate reductase RR1	CHEMBL3544910	Ribonucleoside-diphosphate reductase RR1 inhibitor	NEGATIVE MODULATOR	MOTEXAFIN GADOLINIUM		2	EFO_1000158	Central Nervous System Neoplasm	D016543	Central Nervous System Neoplasms	121946	EFO_0000616 | EFO_0000618	neoplasm | nervous system disease	4	CHEMBL3544910
RRM2B	ENSG00000048392	Ribonucleoside-diphosphate reductase RR1	CHEMBL3544910	Ribonucleoside-diphosphate reductase RR1 inhibitor	NEGATIVE MODULATOR	MOTEXAFIN GADOLINIUM		1	EFO_1001465	gliosarcoma	D018316	Gliosarcoma	121947	EFO_0000618 | HP_0000707 | EFO_0000616 | EFO_0000677	nervous system disease | abnormality of the nervous system | neoplasm | mental or behavioural disorder	4	CHEMBL3544910
RRM2B	ENSG00000048392	Ribonucleoside-diphosphate reductase RR1	CHEMBL3544910	Ribonucleoside-diphosphate reductase RR1 inhibitor	NEGATIVE MODULATOR	MOTEXAFIN GADOLINIUM		2	MONDO_0002367	kidney cancer	D007680	Kidney Neoplasms	121948	EFO_0000616 | HP_0000079	neoplasm | abnormality of the urinary system	4	CHEMBL3544910
RRM2B	ENSG00000048392	Ribonucleoside-diphosphate reductase RR1	CHEMBL3544910	Ribonucleoside-diphosphate reductase RR1 inhibitor	NEGATIVE MODULATOR	MOTEXAFIN GADOLINIUM		1	MONDO_0005411	gallbladder cancer	D005706	Gallbladder Neoplasms	121949	EFO_0000616 | EFO_0000589 | HP_0001197	neoplasm | metabolic disease | abnormality of prenatal development or birth	4	CHEMBL3544910
RRM2B	ENSG00000048392	Ribonucleoside-diphosphate reductase RR1	CHEMBL3544910	Ribonucleoside-diphosphate reductase RR1 inhibitor	NEGATIVE MODULATOR	MOTEXAFIN GADOLINIUM		2	MONDO_0008903	lung cancer	D008175	Lung Neoplasms	121950	EFO_0000616 | EFO_0000684	neoplasm | respiratory system disease	4	CHEMBL3544910
RRM2	ENSG00000171848	Ribonucleoside-diphosphate reductase RR1	CHEMBL3544910	Ribonucleoside-diphosphate reductase RR1 inhibitor	NEGATIVE MODULATOR	MOTEXAFIN GADOLINIUM		1	EFO_0000519	glioblastoma multiforme	D005909	Glioblastoma	65613	EFO_0000616 | EFO_0000618 | HP_0000707 | EFO_0000677	neoplasm | nervous system disease | abnormality of the nervous system | mental or behavioural disorder	4	CHEMBL3544910
RRM2	ENSG00000171848	Ribonucleoside-diphosphate reductase RR1	CHEMBL3544910	Ribonucleoside-diphosphate reductase RR1 inhibitor	NEGATIVE MODULATOR	MOTEXAFIN GADOLINIUM		1	EFO_0000632	oligodendroglioma	D009837	Oligodendroglioma	65614	EFO_0000616 | EFO_0000618	neoplasm | nervous system disease	4	CHEMBL3544910
RRM2	ENSG00000171848	Ribonucleoside-diphosphate reductase RR1	CHEMBL3544910	Ribonucleoside-diphosphate reductase RR1 inhibitor	NEGATIVE MODULATOR	MOTEXAFIN GADOLINIUM		2	EFO_0001378	multiple myeloma	D009101	Multiple Myeloma	65615	HP_0001871 | EFO_0004503 | EFO_0004872 | EFO_0000540 | HP_0002715 | EFO_0000616	abnormality of blood and blood-forming tissues | hematological measurement | inflammatory biomarker measurement | immune system disease | abnormality of the immune system | neoplasm	4	CHEMBL3544910
RRM2	ENSG00000171848	Ribonucleoside-diphosphate reductase RR1	CHEMBL3544910	Ribonucleoside-diphosphate reductase RR1 inhibitor	NEGATIVE MODULATOR	MOTEXAFIN GADOLINIUM		2	EFO_0003060	non-small cell lung carcinoma	D002289	Carcinoma, Non-Small-Cell Lung	65616	EFO_0000616 | EFO_0000684	neoplasm | respiratory system disease	4	CHEMBL3544910
RRM2	ENSG00000171848	Ribonucleoside-diphosphate reductase RR1	CHEMBL3544910	Ribonucleoside-diphosphate reductase RR1 inhibitor	NEGATIVE MODULATOR	MOTEXAFIN GADOLINIUM		2	EFO_0000095	chronic lymphocytic leukemia	D015451	Leukemia, Lymphocytic, Chronic, B-Cell	121938	HP_0001871 | EFO_0004503	abnormality of blood and blood-forming tissues | hematological measurement	4	CHEMBL3544910
RRM2	ENSG00000171848	Ribonucleoside-diphosphate reductase RR1	CHEMBL3544910	Ribonucleoside-diphosphate reductase RR1 inhibitor	NEGATIVE MODULATOR	MOTEXAFIN GADOLINIUM		2	EFO_0000228	adenocarcinoma	D000230	Adenocarcinoma	121939	EFO_0000616	neoplasm	4	CHEMBL3544910
RRM2	ENSG00000171848	Ribonucleoside-diphosphate reductase RR1	CHEMBL3544910	Ribonucleoside-diphosphate reductase RR1 inhibitor	NEGATIVE MODULATOR	MOTEXAFIN GADOLINIUM		2	EFO_0000681	renal cell carcinoma	D002292	Carcinoma, Renal Cell	121940	EFO_0000616 | HP_0000079	neoplasm | abnormality of the urinary system	4	CHEMBL3544910
RRM2	ENSG00000171848	Ribonucleoside-diphosphate reductase RR1	CHEMBL3544910	Ribonucleoside-diphosphate reductase RR1 inhibitor	NEGATIVE MODULATOR	MOTEXAFIN GADOLINIUM		1	EFO_0002618	pancreatic carcinoma	D010190	Pancreatic Neoplasms	121941	EFO_0000616 | EFO_0000589	neoplasm | metabolic disease	4	CHEMBL3544910
RRM2	ENSG00000171848	Ribonucleoside-diphosphate reductase RR1	CHEMBL3544910	Ribonucleoside-diphosphate reductase RR1 inhibitor	NEGATIVE MODULATOR	MOTEXAFIN GADOLINIUM		3	EFO_0003833	brain neoplasm	D001932	Brain Neoplasms	121942	EFO_0000616 | EFO_0000618	neoplasm | nervous system disease	4	CHEMBL3544910
RRM2	ENSG00000171848	Ribonucleoside-diphosphate reductase RR1	CHEMBL3544910	Ribonucleoside-diphosphate reductase RR1 inhibitor	NEGATIVE MODULATOR	MOTEXAFIN GADOLINIUM		2	EFO_0003863	urogenital neoplasm	D014565	Urogenital Neoplasms	121943	EFO_0000616 | HP_0000079	neoplasm | abnormality of the urinary system	4	CHEMBL3544910
RRM2	ENSG00000171848	Ribonucleoside-diphosphate reductase RR1	CHEMBL3544910	Ribonucleoside-diphosphate reductase RR1 inhibitor	NEGATIVE MODULATOR	MOTEXAFIN GADOLINIUM		2	EFO_0005952	non-Hodgkins lymphoma	D008228	Lymphoma, Non-Hodgkin	121944	EFO_0000616 | HP_0001871 | EFO_0004503	neoplasm | abnormality of blood and blood-forming tissues | hematological measurement	4	CHEMBL3544910
RRM2	ENSG00000171848	Ribonucleoside-diphosphate reductase RR1	CHEMBL3544910	Ribonucleoside-diphosphate reductase RR1 inhibitor	NEGATIVE MODULATOR	MOTEXAFIN GADOLINIUM		3	EFO_0009708	metastasis	D009362	Neoplasm Metastasis	121945	GO_0008150	biological process	4	CHEMBL3544910
RRM2	ENSG00000171848	Ribonucleoside-diphosphate reductase RR1	CHEMBL3544910	Ribonucleoside-diphosphate reductase RR1 inhibitor	NEGATIVE MODULATOR	MOTEXAFIN GADOLINIUM		2	EFO_1000158	Central Nervous System Neoplasm	D016543	Central Nervous System Neoplasms	121946	EFO_0000616 | EFO_0000618	neoplasm | nervous system disease	4	CHEMBL3544910
RRM2	ENSG00000171848	Ribonucleoside-diphosphate reductase RR1	CHEMBL3544910	Ribonucleoside-diphosphate reductase RR1 inhibitor	NEGATIVE MODULATOR	MOTEXAFIN GADOLINIUM		1	EFO_1001465	gliosarcoma	D018316	Gliosarcoma	121947	EFO_0000618 | HP_0000707 | EFO_0000616 | EFO_0000677	nervous system disease | abnormality of the nervous system | neoplasm | mental or behavioural disorder	4	CHEMBL3544910
RRM2	ENSG00000171848	Ribonucleoside-diphosphate reductase RR1	CHEMBL3544910	Ribonucleoside-diphosphate reductase RR1 inhibitor	NEGATIVE MODULATOR	MOTEXAFIN GADOLINIUM		2	MONDO_0002367	kidney cancer	D007680	Kidney Neoplasms	121948	EFO_0000616 | HP_0000079	neoplasm | abnormality of the urinary system	4	CHEMBL3544910
RRM2	ENSG00000171848	Ribonucleoside-diphosphate reductase RR1	CHEMBL3544910	Ribonucleoside-diphosphate reductase RR1 inhibitor	NEGATIVE MODULATOR	MOTEXAFIN GADOLINIUM		1	MONDO_0005411	gallbladder cancer	D005706	Gallbladder Neoplasms	121949	EFO_0000616 | EFO_0000589 | HP_0001197	neoplasm | metabolic disease | abnormality of prenatal development or birth	4	CHEMBL3544910
RRM2	ENSG00000171848	Ribonucleoside-diphosphate reductase RR1	CHEMBL3544910	Ribonucleoside-diphosphate reductase RR1 inhibitor	NEGATIVE MODULATOR	MOTEXAFIN GADOLINIUM		2	MONDO_0008903	lung cancer	D008175	Lung Neoplasms	121950	EFO_0000616 | EFO_0000684	neoplasm | respiratory system disease	4	CHEMBL3544910
RRM1	ENSG00000167325	Ribonucleoside-diphosphate reductase RR1	CHEMBL3989496	Ribonucleoside-diphosphate reductase RR1 inhibitor	NEGATIVE MODULATOR	TEZACITABINE										3	CHEMBL2105467
RRM2B	ENSG00000048392	Ribonucleoside-diphosphate reductase RR1	CHEMBL3989496	Ribonucleoside-diphosphate reductase RR1 inhibitor	NEGATIVE MODULATOR	TEZACITABINE										3	CHEMBL2105467
RRM2	ENSG00000171848	Ribonucleoside-diphosphate reductase RR1	CHEMBL3989496	Ribonucleoside-diphosphate reductase RR1 inhibitor	NEGATIVE MODULATOR	TEZACITABINE										3	CHEMBL2105467
FGFR3	ENSG00000068078	Fibroblast growth factor receptor	CHEMBL274654	Fibroblast growth factor receptor inhibitor	NEGATIVE MODULATOR	ORANTINIB		1	EFO_0000616	neoplasm	D009369	Neoplasms	53540	EFO_0000616	neoplasm	7	CHEMBL274654
FGFR3	ENSG00000068078	Fibroblast growth factor receptor	CHEMBL274654	Fibroblast growth factor receptor inhibitor	NEGATIVE MODULATOR	ORANTINIB		3	EFO_0000182	hepatocellular carcinoma	D006528	Carcinoma, Hepatocellular	53721	EFO_0000616 | EFO_0000589	neoplasm | metabolic disease	7	CHEMBL274654
FGFR3	ENSG00000068078	Fibroblast growth factor receptor	CHEMBL274654	Fibroblast growth factor receptor inhibitor	NEGATIVE MODULATOR	ORANTINIB		1	EFO_0001378	multiple myeloma	D009101	Multiple Myeloma	72029	HP_0001871 | EFO_0004503 | EFO_0004872 | EFO_0000540 | HP_0002715 | EFO_0000616	abnormality of blood and blood-forming tissues | hematological measurement | inflammatory biomarker measurement | immune system disease | abnormality of the immune system | neoplasm	7	CHEMBL274654
FGFR3	ENSG00000068078	Fibroblast growth factor receptor	CHEMBL274654	Fibroblast growth factor receptor inhibitor	NEGATIVE MODULATOR	ORANTINIB		1	EFO_0002618	pancreatic carcinoma	D010190	Pancreatic Neoplasms	72031	EFO_0000616 | EFO_0000589	neoplasm | metabolic disease	7	CHEMBL274654
FGFR3	ENSG00000068078	Fibroblast growth factor receptor	CHEMBL274654	Fibroblast growth factor receptor inhibitor	NEGATIVE MODULATOR	ORANTINIB		1	EFO_1001951	colorectal carcinoma	D015179	Colorectal Neoplasms	72033	EFO_0000616 | EFO_0000405	neoplasm | digestive system disease	7	CHEMBL274654
FGFR3	ENSG00000068078	Fibroblast growth factor receptor	CHEMBL274654	Fibroblast growth factor receptor inhibitor	NEGATIVE MODULATOR	ORANTINIB		1	MONDO_0001056	gastric cancer	D013274	Stomach Neoplasms	124807	EFO_0000616 | EFO_0000405	neoplasm | digestive system disease	7	CHEMBL274654
FGFR3	ENSG00000068078	Fibroblast growth factor receptor	CHEMBL274654	Fibroblast growth factor receptor inhibitor	NEGATIVE MODULATOR	ORANTINIB		1	MONDO_0002367	kidney cancer	D007680	Kidney Neoplasms	124808	EFO_0000616 | HP_0000079	neoplasm | abnormality of the urinary system	7	CHEMBL274654
FGFR3	ENSG00000068078	Fibroblast growth factor receptor	CHEMBL274654	Fibroblast growth factor receptor inhibitor	NEGATIVE MODULATOR	ORANTINIB		1	MONDO_0007254	breast cancer	D001943	Breast Neoplasms	124809	EFO_0000616	neoplasm	7	CHEMBL274654
FGFR3	ENSG00000068078	Fibroblast growth factor receptor	CHEMBL274654	Fibroblast growth factor receptor inhibitor	NEGATIVE MODULATOR	ORANTINIB		1	MONDO_0008315	prostate cancer	D064129	Prostatic Neoplasms, Castration-Resistant	124810	EFO_0000616 | HP_0000078 | HP_0000079	neoplasm | abnormality of the genital system | abnormality of the urinary system	7	CHEMBL274654
FGFR3	ENSG00000068078	Fibroblast growth factor receptor	CHEMBL274654	Fibroblast growth factor receptor inhibitor	NEGATIVE MODULATOR	ORANTINIB		1	MONDO_0008903	lung cancer	D008175	Lung Neoplasms	124811	EFO_0000616 | EFO_0000684	neoplasm | respiratory system disease	7	CHEMBL274654
FGFR1	ENSG00000077782	Fibroblast growth factor receptor	CHEMBL274654	Fibroblast growth factor receptor inhibitor	NEGATIVE MODULATOR	ORANTINIB		1	EFO_0000616	neoplasm	D009369	Neoplasms	53540	EFO_0000616	neoplasm	7	CHEMBL274654
FGFR1	ENSG00000077782	Fibroblast growth factor receptor	CHEMBL274654	Fibroblast growth factor receptor inhibitor	NEGATIVE MODULATOR	ORANTINIB		3	EFO_0000182	hepatocellular carcinoma	D006528	Carcinoma, Hepatocellular	53721	EFO_0000616 | EFO_0000589	neoplasm | metabolic disease	7	CHEMBL274654
FGFR1	ENSG00000077782	Fibroblast growth factor receptor	CHEMBL274654	Fibroblast growth factor receptor inhibitor	NEGATIVE MODULATOR	ORANTINIB		1	EFO_0001378	multiple myeloma	D009101	Multiple Myeloma	72029	HP_0001871 | EFO_0004503 | EFO_0004872 | EFO_0000540 | HP_0002715 | EFO_0000616	abnormality of blood and blood-forming tissues | hematological measurement | inflammatory biomarker measurement | immune system disease | abnormality of the immune system | neoplasm	7	CHEMBL274654
FGFR1	ENSG00000077782	Fibroblast growth factor receptor	CHEMBL274654	Fibroblast growth factor receptor inhibitor	NEGATIVE MODULATOR	ORANTINIB		1	EFO_0002618	pancreatic carcinoma	D010190	Pancreatic Neoplasms	72031	EFO_0000616 | EFO_0000589	neoplasm | metabolic disease	7	CHEMBL274654
FGFR1	ENSG00000077782	Fibroblast growth factor receptor	CHEMBL274654	Fibroblast growth factor receptor inhibitor	NEGATIVE MODULATOR	ORANTINIB		1	EFO_1001951	colorectal carcinoma	D015179	Colorectal Neoplasms	72033	EFO_0000616 | EFO_0000405	neoplasm | digestive system disease	7	CHEMBL274654
FGFR1	ENSG00000077782	Fibroblast growth factor receptor	CHEMBL274654	Fibroblast growth factor receptor inhibitor	NEGATIVE MODULATOR	ORANTINIB		1	MONDO_0001056	gastric cancer	D013274	Stomach Neoplasms	124807	EFO_0000616 | EFO_0000405	neoplasm | digestive system disease	7	CHEMBL274654
FGFR1	ENSG00000077782	Fibroblast growth factor receptor	CHEMBL274654	Fibroblast growth factor receptor inhibitor	NEGATIVE MODULATOR	ORANTINIB		1	MONDO_0002367	kidney cancer	D007680	Kidney Neoplasms	124808	EFO_0000616 | HP_0000079	neoplasm | abnormality of the urinary system	7	CHEMBL274654
FGFR1	ENSG00000077782	Fibroblast growth factor receptor	CHEMBL274654	Fibroblast growth factor receptor inhibitor	NEGATIVE MODULATOR	ORANTINIB		1	MONDO_0007254	breast cancer	D001943	Breast Neoplasms	124809	EFO_0000616	neoplasm	7	CHEMBL274654
FGFR1	ENSG00000077782	Fibroblast growth factor receptor	CHEMBL274654	Fibroblast growth factor receptor inhibitor	NEGATIVE MODULATOR	ORANTINIB		1	MONDO_0008315	prostate cancer	D064129	Prostatic Neoplasms, Castration-Resistant	124810	EFO_0000616 | HP_0000078 | HP_0000079	neoplasm | abnormality of the genital system | abnormality of the urinary system	7	CHEMBL274654
FGFR1	ENSG00000077782	Fibroblast growth factor receptor	CHEMBL274654	Fibroblast growth factor receptor inhibitor	NEGATIVE MODULATOR	ORANTINIB		1	MONDO_0008903	lung cancer	D008175	Lung Neoplasms	124811	EFO_0000616 | EFO_0000684	neoplasm | respiratory system disease	7	CHEMBL274654
FGFR4	ENSG00000160867	Fibroblast growth factor receptor	CHEMBL274654	Fibroblast growth factor receptor inhibitor	NEGATIVE MODULATOR	ORANTINIB		1	EFO_0000616	neoplasm	D009369	Neoplasms	53540	EFO_0000616	neoplasm	7	CHEMBL274654
FGFR4	ENSG00000160867	Fibroblast growth factor receptor	CHEMBL274654	Fibroblast growth factor receptor inhibitor	NEGATIVE MODULATOR	ORANTINIB		3	EFO_0000182	hepatocellular carcinoma	D006528	Carcinoma, Hepatocellular	53721	EFO_0000616 | EFO_0000589	neoplasm | metabolic disease	7	CHEMBL274654
FGFR4	ENSG00000160867	Fibroblast growth factor receptor	CHEMBL274654	Fibroblast growth factor receptor inhibitor	NEGATIVE MODULATOR	ORANTINIB		1	EFO_0001378	multiple myeloma	D009101	Multiple Myeloma	72029	HP_0001871 | EFO_0004503 | EFO_0004872 | EFO_0000540 | HP_0002715 | EFO_0000616	abnormality of blood and blood-forming tissues | hematological measurement | inflammatory biomarker measurement | immune system disease | abnormality of the immune system | neoplasm	7	CHEMBL274654
FGFR4	ENSG00000160867	Fibroblast growth factor receptor	CHEMBL274654	Fibroblast growth factor receptor inhibitor	NEGATIVE MODULATOR	ORANTINIB		1	EFO_0002618	pancreatic carcinoma	D010190	Pancreatic Neoplasms	72031	EFO_0000616 | EFO_0000589	neoplasm | metabolic disease	7	CHEMBL274654
FGFR4	ENSG00000160867	Fibroblast growth factor receptor	CHEMBL274654	Fibroblast growth factor receptor inhibitor	NEGATIVE MODULATOR	ORANTINIB		1	EFO_1001951	colorectal carcinoma	D015179	Colorectal Neoplasms	72033	EFO_0000616 | EFO_0000405	neoplasm | digestive system disease	7	CHEMBL274654
FGFR4	ENSG00000160867	Fibroblast growth factor receptor	CHEMBL274654	Fibroblast growth factor receptor inhibitor	NEGATIVE MODULATOR	ORANTINIB		1	MONDO_0001056	gastric cancer	D013274	Stomach Neoplasms	124807	EFO_0000616 | EFO_0000405	neoplasm | digestive system disease	7	CHEMBL274654
FGFR4	ENSG00000160867	Fibroblast growth factor receptor	CHEMBL274654	Fibroblast growth factor receptor inhibitor	NEGATIVE MODULATOR	ORANTINIB		1	MONDO_0002367	kidney cancer	D007680	Kidney Neoplasms	124808	EFO_0000616 | HP_0000079	neoplasm | abnormality of the urinary system	7	CHEMBL274654
FGFR4	ENSG00000160867	Fibroblast growth factor receptor	CHEMBL274654	Fibroblast growth factor receptor inhibitor	NEGATIVE MODULATOR	ORANTINIB		1	MONDO_0007254	breast cancer	D001943	Breast Neoplasms	124809	EFO_0000616	neoplasm	7	CHEMBL274654
FGFR4	ENSG00000160867	Fibroblast growth factor receptor	CHEMBL274654	Fibroblast growth factor receptor inhibitor	NEGATIVE MODULATOR	ORANTINIB		1	MONDO_0008315	prostate cancer	D064129	Prostatic Neoplasms, Castration-Resistant	124810	EFO_0000616 | HP_0000078 | HP_0000079	neoplasm | abnormality of the genital system | abnormality of the urinary system	7	CHEMBL274654
FGFR4	ENSG00000160867	Fibroblast growth factor receptor	CHEMBL274654	Fibroblast growth factor receptor inhibitor	NEGATIVE MODULATOR	ORANTINIB		1	MONDO_0008903	lung cancer	D008175	Lung Neoplasms	124811	EFO_0000616 | EFO_0000684	neoplasm | respiratory system disease	7	CHEMBL274654
FGFR2	ENSG00000066468	Fibroblast growth factor receptor	CHEMBL274654	Fibroblast growth factor receptor inhibitor	NEGATIVE MODULATOR	ORANTINIB		1	EFO_0000616	neoplasm	D009369	Neoplasms	53540	EFO_0000616	neoplasm	7	CHEMBL274654
FGFR2	ENSG00000066468	Fibroblast growth factor receptor	CHEMBL274654	Fibroblast growth factor receptor inhibitor	NEGATIVE MODULATOR	ORANTINIB		3	EFO_0000182	hepatocellular carcinoma	D006528	Carcinoma, Hepatocellular	53721	EFO_0000616 | EFO_0000589	neoplasm | metabolic disease	7	CHEMBL274654
FGFR2	ENSG00000066468	Fibroblast growth factor receptor	CHEMBL274654	Fibroblast growth factor receptor inhibitor	NEGATIVE MODULATOR	ORANTINIB		1	EFO_0001378	multiple myeloma	D009101	Multiple Myeloma	72029	HP_0001871 | EFO_0004503 | EFO_0004872 | EFO_0000540 | HP_0002715 | EFO_0000616	abnormality of blood and blood-forming tissues | hematological measurement | inflammatory biomarker measurement | immune system disease | abnormality of the immune system | neoplasm	7	CHEMBL274654
FGFR2	ENSG00000066468	Fibroblast growth factor receptor	CHEMBL274654	Fibroblast growth factor receptor inhibitor	NEGATIVE MODULATOR	ORANTINIB		1	EFO_0002618	pancreatic carcinoma	D010190	Pancreatic Neoplasms	72031	EFO_0000616 | EFO_0000589	neoplasm | metabolic disease	7	CHEMBL274654
FGFR2	ENSG00000066468	Fibroblast growth factor receptor	CHEMBL274654	Fibroblast growth factor receptor inhibitor	NEGATIVE MODULATOR	ORANTINIB		1	EFO_1001951	colorectal carcinoma	D015179	Colorectal Neoplasms	72033	EFO_0000616 | EFO_0000405	neoplasm | digestive system disease	7	CHEMBL274654
FGFR2	ENSG00000066468	Fibroblast growth factor receptor	CHEMBL274654	Fibroblast growth factor receptor inhibitor	NEGATIVE MODULATOR	ORANTINIB		1	MONDO_0001056	gastric cancer	D013274	Stomach Neoplasms	124807	EFO_0000616 | EFO_0000405	neoplasm | digestive system disease	7	CHEMBL274654
FGFR2	ENSG00000066468	Fibroblast growth factor receptor	CHEMBL274654	Fibroblast growth factor receptor inhibitor	NEGATIVE MODULATOR	ORANTINIB		1	MONDO_0002367	kidney cancer	D007680	Kidney Neoplasms	124808	EFO_0000616 | HP_0000079	neoplasm | abnormality of the urinary system	7	CHEMBL274654
FGFR2	ENSG00000066468	Fibroblast growth factor receptor	CHEMBL274654	Fibroblast growth factor receptor inhibitor	NEGATIVE MODULATOR	ORANTINIB		1	MONDO_0007254	breast cancer	D001943	Breast Neoplasms	124809	EFO_0000616	neoplasm	7	CHEMBL274654
FGFR2	ENSG00000066468	Fibroblast growth factor receptor	CHEMBL274654	Fibroblast growth factor receptor inhibitor	NEGATIVE MODULATOR	ORANTINIB		1	MONDO_0008315	prostate cancer	D064129	Prostatic Neoplasms, Castration-Resistant	124810	EFO_0000616 | HP_0000078 | HP_0000079	neoplasm | abnormality of the genital system | abnormality of the urinary system	7	CHEMBL274654
FGFR2	ENSG00000066468	Fibroblast growth factor receptor	CHEMBL274654	Fibroblast growth factor receptor inhibitor	NEGATIVE MODULATOR	ORANTINIB		1	MONDO_0008903	lung cancer	D008175	Lung Neoplasms	124811	EFO_0000616 | EFO_0000684	neoplasm | respiratory system disease	7	CHEMBL274654
FGFR3	ENSG00000068078	Fibroblast growth factor receptor	CHEMBL52885	Fibroblast growth factor receptor inhibitor	NEGATIVE MODULATOR	ENMD-981693		1	EFO_0000616	neoplasm	D009369	Neoplasms	71776	EFO_0000616	neoplasm	19	CHEMBL52885
FGFR3	ENSG00000068078	Fibroblast growth factor receptor	CHEMBL52885	Fibroblast growth factor receptor inhibitor	NEGATIVE MODULATOR	ENMD-981693		2	EFO_0002618	pancreatic carcinoma	D010190	Pancreatic Neoplasms	71777	EFO_0000616 | EFO_0000589	neoplasm | metabolic disease	19	CHEMBL52885
FGFR3	ENSG00000068078	Fibroblast growth factor receptor	CHEMBL52885	Fibroblast growth factor receptor inhibitor	NEGATIVE MODULATOR	ENMD-981693		1	EFO_0003060	non-small cell lung carcinoma	D002289	Carcinoma, Non-Small-Cell Lung	71778	EFO_0000616 | EFO_0000684	neoplasm | respiratory system disease	19	CHEMBL52885
FGFR3	ENSG00000068078	Fibroblast growth factor receptor	CHEMBL52885	Fibroblast growth factor receptor inhibitor	NEGATIVE MODULATOR	ENMD-981693		2	EFO_1001951	colorectal carcinoma	D015179	Colorectal Neoplasms	71779	EFO_0000616 | EFO_0000405	neoplasm | digestive system disease	19	CHEMBL52885
FGFR3	ENSG00000068078	Fibroblast growth factor receptor	CHEMBL52885	Fibroblast growth factor receptor inhibitor	NEGATIVE MODULATOR	ENMD-981693		2	MONDO_0007254	breast cancer	D001943	Breast Neoplasms	124674	EFO_0000616	neoplasm	19	CHEMBL52885
FGFR3	ENSG00000068078	Fibroblast growth factor receptor	CHEMBL52885	Fibroblast growth factor receptor inhibitor	NEGATIVE MODULATOR	ENMD-981693		1	MONDO_0004992	cancer	D009369	Neoplasms	146908	EFO_0000616	neoplasm	19	CHEMBL52885
FGFR1	ENSG00000077782	Fibroblast growth factor receptor	CHEMBL52885	Fibroblast growth factor receptor inhibitor	NEGATIVE MODULATOR	ENMD-981693		1	EFO_0000616	neoplasm	D009369	Neoplasms	71776	EFO_0000616	neoplasm	19	CHEMBL52885
FGFR1	ENSG00000077782	Fibroblast growth factor receptor	CHEMBL52885	Fibroblast growth factor receptor inhibitor	NEGATIVE MODULATOR	ENMD-981693		2	EFO_0002618	pancreatic carcinoma	D010190	Pancreatic Neoplasms	71777	EFO_0000616 | EFO_0000589	neoplasm | metabolic disease	19	CHEMBL52885
FGFR1	ENSG00000077782	Fibroblast growth factor receptor	CHEMBL52885	Fibroblast growth factor receptor inhibitor	NEGATIVE MODULATOR	ENMD-981693		1	EFO_0003060	non-small cell lung carcinoma	D002289	Carcinoma, Non-Small-Cell Lung	71778	EFO_0000616 | EFO_0000684	neoplasm | respiratory system disease	19	CHEMBL52885
FGFR1	ENSG00000077782	Fibroblast growth factor receptor	CHEMBL52885	Fibroblast growth factor receptor inhibitor	NEGATIVE MODULATOR	ENMD-981693		2	EFO_1001951	colorectal carcinoma	D015179	Colorectal Neoplasms	71779	EFO_0000616 | EFO_0000405	neoplasm | digestive system disease	19	CHEMBL52885
FGFR1	ENSG00000077782	Fibroblast growth factor receptor	CHEMBL52885	Fibroblast growth factor receptor inhibitor	NEGATIVE MODULATOR	ENMD-981693		2	MONDO_0007254	breast cancer	D001943	Breast Neoplasms	124674	EFO_0000616	neoplasm	19	CHEMBL52885
FGFR1	ENSG00000077782	Fibroblast growth factor receptor	CHEMBL52885	Fibroblast growth factor receptor inhibitor	NEGATIVE MODULATOR	ENMD-981693		1	MONDO_0004992	cancer	D009369	Neoplasms	146908	EFO_0000616	neoplasm	19	CHEMBL52885
FGFR4	ENSG00000160867	Fibroblast growth factor receptor	CHEMBL52885	Fibroblast growth factor receptor inhibitor	NEGATIVE MODULATOR	ENMD-981693		1	EFO_0000616	neoplasm	D009369	Neoplasms	71776	EFO_0000616	neoplasm	19	CHEMBL52885
FGFR4	ENSG00000160867	Fibroblast growth factor receptor	CHEMBL52885	Fibroblast growth factor receptor inhibitor	NEGATIVE MODULATOR	ENMD-981693		2	EFO_0002618	pancreatic carcinoma	D010190	Pancreatic Neoplasms	71777	EFO_0000616 | EFO_0000589	neoplasm | metabolic disease	19	CHEMBL52885
FGFR4	ENSG00000160867	Fibroblast growth factor receptor	CHEMBL52885	Fibroblast growth factor receptor inhibitor	NEGATIVE MODULATOR	ENMD-981693		1	EFO_0003060	non-small cell lung carcinoma	D002289	Carcinoma, Non-Small-Cell Lung	71778	EFO_0000616 | EFO_0000684	neoplasm | respiratory system disease	19	CHEMBL52885
FGFR4	ENSG00000160867	Fibroblast growth factor receptor	CHEMBL52885	Fibroblast growth factor receptor inhibitor	NEGATIVE MODULATOR	ENMD-981693		2	EFO_1001951	colorectal carcinoma	D015179	Colorectal Neoplasms	71779	EFO_0000616 | EFO_0000405	neoplasm | digestive system disease	19	CHEMBL52885
FGFR4	ENSG00000160867	Fibroblast growth factor receptor	CHEMBL52885	Fibroblast growth factor receptor inhibitor	NEGATIVE MODULATOR	ENMD-981693		2	MONDO_0007254	breast cancer	D001943	Breast Neoplasms	124674	EFO_0000616	neoplasm	19	CHEMBL52885
FGFR4	ENSG00000160867	Fibroblast growth factor receptor	CHEMBL52885	Fibroblast growth factor receptor inhibitor	NEGATIVE MODULATOR	ENMD-981693		1	MONDO_0004992	cancer	D009369	Neoplasms	146908	EFO_0000616	neoplasm	19	CHEMBL52885
FGFR2	ENSG00000066468	Fibroblast growth factor receptor	CHEMBL52885	Fibroblast growth factor receptor inhibitor	NEGATIVE MODULATOR	ENMD-981693		1	EFO_0000616	neoplasm	D009369	Neoplasms	71776	EFO_0000616	neoplasm	19	CHEMBL52885
FGFR2	ENSG00000066468	Fibroblast growth factor receptor	CHEMBL52885	Fibroblast growth factor receptor inhibitor	NEGATIVE MODULATOR	ENMD-981693		2	EFO_0002618	pancreatic carcinoma	D010190	Pancreatic Neoplasms	71777	EFO_0000616 | EFO_0000589	neoplasm | metabolic disease	19	CHEMBL52885
FGFR2	ENSG00000066468	Fibroblast growth factor receptor	CHEMBL52885	Fibroblast growth factor receptor inhibitor	NEGATIVE MODULATOR	ENMD-981693		1	EFO_0003060	non-small cell lung carcinoma	D002289	Carcinoma, Non-Small-Cell Lung	71778	EFO_0000616 | EFO_0000684	neoplasm | respiratory system disease	19	CHEMBL52885
FGFR2	ENSG00000066468	Fibroblast growth factor receptor	CHEMBL52885	Fibroblast growth factor receptor inhibitor	NEGATIVE MODULATOR	ENMD-981693		2	EFO_1001951	colorectal carcinoma	D015179	Colorectal Neoplasms	71779	EFO_0000616 | EFO_0000405	neoplasm | digestive system disease	19	CHEMBL52885
FGFR2	ENSG00000066468	Fibroblast growth factor receptor	CHEMBL52885	Fibroblast growth factor receptor inhibitor	NEGATIVE MODULATOR	ENMD-981693		2	MONDO_0007254	breast cancer	D001943	Breast Neoplasms	124674	EFO_0000616	neoplasm	19	CHEMBL52885
FGFR2	ENSG00000066468	Fibroblast growth factor receptor	CHEMBL52885	Fibroblast growth factor receptor inhibitor	NEGATIVE MODULATOR	ENMD-981693		1	MONDO_0004992	cancer	D009369	Neoplasms	146908	EFO_0000616	neoplasm	19	CHEMBL52885
FGFR3	ENSG00000068078	Fibroblast growth factor receptor	CHEMBL377300	Fibroblast growth factor receptor inhibitor	NEGATIVE MODULATOR	BRIVANIB		3	EFO_0000182	hepatocellular carcinoma	D006528	Carcinoma, Hepatocellular	43130	EFO_0000616 | EFO_0000589	neoplasm | metabolic disease	7	CHEMBL377300
FGFR3	ENSG00000068078	Fibroblast growth factor receptor	CHEMBL377300	Fibroblast growth factor receptor inhibitor	NEGATIVE MODULATOR	BRIVANIB		1	EFO_0000616	neoplasm	D009369	Neoplasms	43486	EFO_0000616	neoplasm	7	CHEMBL377300
FGFR3	ENSG00000068078	Fibroblast growth factor receptor	CHEMBL377300	Fibroblast growth factor receptor inhibitor	NEGATIVE MODULATOR	BRIVANIB		3	EFO_0000313	carcinoma	D002277	Carcinoma	45496	EFO_0000616	neoplasm	7	CHEMBL377300
FGFR3	ENSG00000068078	Fibroblast growth factor receptor	CHEMBL377300	Fibroblast growth factor receptor inhibitor	NEGATIVE MODULATOR	BRIVANIB		2	EFO_0000365	colorectal adenocarcinoma	D015179	Colorectal Neoplasms	55760	EFO_0000616	neoplasm	7	CHEMBL377300
FGFR3	ENSG00000068078	Fibroblast growth factor receptor	CHEMBL377300	Fibroblast growth factor receptor inhibitor	NEGATIVE MODULATOR	BRIVANIB		2	EFO_1001951	colorectal carcinoma	D015179	Colorectal Neoplasms	55761	EFO_0000616 | EFO_0000405	neoplasm | digestive system disease	7	CHEMBL377300
FGFR3	ENSG00000068078	Fibroblast growth factor receptor	CHEMBL377300	Fibroblast growth factor receptor inhibitor	NEGATIVE MODULATOR	BRIVANIB		1	EFO_0009708	metastasis	D009362	Neoplasm Metastasis	107503	GO_0008150	biological process	7	CHEMBL377300
FGFR3	ENSG00000068078	Fibroblast growth factor receptor	CHEMBL377300	Fibroblast growth factor receptor inhibitor	NEGATIVE MODULATOR	BRIVANIB		3	MONDO_0002691	liver cancer	D008113	Liver Neoplasms	116348	EFO_0000616 | EFO_0000589	neoplasm | metabolic disease	7	CHEMBL377300
FGFR3	ENSG00000068078	Fibroblast growth factor receptor	CHEMBL377300	Fibroblast growth factor receptor inhibitor	NEGATIVE MODULATOR	BRIVANIB		1	MONDO_0008170	ovarian cancer	D010051	Ovarian Neoplasms	116349	EFO_0005741 | EFO_0000512	infectious disease | reproductive system disease	7	CHEMBL377300
FGFR3	ENSG00000068078	Fibroblast growth factor receptor	CHEMBL377300	Fibroblast growth factor receptor inhibitor	NEGATIVE MODULATOR	BRIVANIB		2	MONDO_0002974	cervical cancer	D002583	Uterine Cervical Neoplasms	126908	EFO_0000616 | EFO_0000512	neoplasm | reproductive system disease	7	CHEMBL377300
FGFR3	ENSG00000068078	Fibroblast growth factor receptor	CHEMBL377300	Fibroblast growth factor receptor inhibitor	NEGATIVE MODULATOR	BRIVANIB		1	MONDO_0004992	cancer	D009369	Neoplasms	144114	EFO_0000616	neoplasm	7	CHEMBL377300
FGFR1	ENSG00000077782	Fibroblast growth factor receptor	CHEMBL377300	Fibroblast growth factor receptor inhibitor	NEGATIVE MODULATOR	BRIVANIB		3	EFO_0000182	hepatocellular carcinoma	D006528	Carcinoma, Hepatocellular	43130	EFO_0000616 | EFO_0000589	neoplasm | metabolic disease	7	CHEMBL377300
FGFR1	ENSG00000077782	Fibroblast growth factor receptor	CHEMBL377300	Fibroblast growth factor receptor inhibitor	NEGATIVE MODULATOR	BRIVANIB		1	EFO_0000616	neoplasm	D009369	Neoplasms	43486	EFO_0000616	neoplasm	7	CHEMBL377300
FGFR1	ENSG00000077782	Fibroblast growth factor receptor	CHEMBL377300	Fibroblast growth factor receptor inhibitor	NEGATIVE MODULATOR	BRIVANIB		3	EFO_0000313	carcinoma	D002277	Carcinoma	45496	EFO_0000616	neoplasm	7	CHEMBL377300
FGFR1	ENSG00000077782	Fibroblast growth factor receptor	CHEMBL377300	Fibroblast growth factor receptor inhibitor	NEGATIVE MODULATOR	BRIVANIB		2	EFO_0000365	colorectal adenocarcinoma	D015179	Colorectal Neoplasms	55760	EFO_0000616	neoplasm	7	CHEMBL377300
FGFR1	ENSG00000077782	Fibroblast growth factor receptor	CHEMBL377300	Fibroblast growth factor receptor inhibitor	NEGATIVE MODULATOR	BRIVANIB		2	EFO_1001951	colorectal carcinoma	D015179	Colorectal Neoplasms	55761	EFO_0000616 | EFO_0000405	neoplasm | digestive system disease	7	CHEMBL377300
FGFR1	ENSG00000077782	Fibroblast growth factor receptor	CHEMBL377300	Fibroblast growth factor receptor inhibitor	NEGATIVE MODULATOR	BRIVANIB		1	EFO_0009708	metastasis	D009362	Neoplasm Metastasis	107503	GO_0008150	biological process	7	CHEMBL377300
FGFR1	ENSG00000077782	Fibroblast growth factor receptor	CHEMBL377300	Fibroblast growth factor receptor inhibitor	NEGATIVE MODULATOR	BRIVANIB		3	MONDO_0002691	liver cancer	D008113	Liver Neoplasms	116348	EFO_0000616 | EFO_0000589	neoplasm | metabolic disease	7	CHEMBL377300
FGFR1	ENSG00000077782	Fibroblast growth factor receptor	CHEMBL377300	Fibroblast growth factor receptor inhibitor	NEGATIVE MODULATOR	BRIVANIB		1	MONDO_0008170	ovarian cancer	D010051	Ovarian Neoplasms	116349	EFO_0005741 | EFO_0000512	infectious disease | reproductive system disease	7	CHEMBL377300
FGFR1	ENSG00000077782	Fibroblast growth factor receptor	CHEMBL377300	Fibroblast growth factor receptor inhibitor	NEGATIVE MODULATOR	BRIVANIB		2	MONDO_0002974	cervical cancer	D002583	Uterine Cervical Neoplasms	126908	EFO_0000616 | EFO_0000512	neoplasm | reproductive system disease	7	CHEMBL377300
FGFR1	ENSG00000077782	Fibroblast growth factor receptor	CHEMBL377300	Fibroblast growth factor receptor inhibitor	NEGATIVE MODULATOR	BRIVANIB		1	MONDO_0004992	cancer	D009369	Neoplasms	144114	EFO_0000616	neoplasm	7	CHEMBL377300
FGFR4	ENSG00000160867	Fibroblast growth factor receptor	CHEMBL377300	Fibroblast growth factor receptor inhibitor	NEGATIVE MODULATOR	BRIVANIB		3	EFO_0000182	hepatocellular carcinoma	D006528	Carcinoma, Hepatocellular	43130	EFO_0000616 | EFO_0000589	neoplasm | metabolic disease	7	CHEMBL377300
FGFR4	ENSG00000160867	Fibroblast growth factor receptor	CHEMBL377300	Fibroblast growth factor receptor inhibitor	NEGATIVE MODULATOR	BRIVANIB		1	EFO_0000616	neoplasm	D009369	Neoplasms	43486	EFO_0000616	neoplasm	7	CHEMBL377300
FGFR4	ENSG00000160867	Fibroblast growth factor receptor	CHEMBL377300	Fibroblast growth factor receptor inhibitor	NEGATIVE MODULATOR	BRIVANIB		3	EFO_0000313	carcinoma	D002277	Carcinoma	45496	EFO_0000616	neoplasm	7	CHEMBL377300
FGFR4	ENSG00000160867	Fibroblast growth factor receptor	CHEMBL377300	Fibroblast growth factor receptor inhibitor	NEGATIVE MODULATOR	BRIVANIB		2	EFO_0000365	colorectal adenocarcinoma	D015179	Colorectal Neoplasms	55760	EFO_0000616	neoplasm	7	CHEMBL377300
FGFR4	ENSG00000160867	Fibroblast growth factor receptor	CHEMBL377300	Fibroblast growth factor receptor inhibitor	NEGATIVE MODULATOR	BRIVANIB		2	EFO_1001951	colorectal carcinoma	D015179	Colorectal Neoplasms	55761	EFO_0000616 | EFO_0000405	neoplasm | digestive system disease	7	CHEMBL377300
FGFR4	ENSG00000160867	Fibroblast growth factor receptor	CHEMBL377300	Fibroblast growth factor receptor inhibitor	NEGATIVE MODULATOR	BRIVANIB		1	EFO_0009708	metastasis	D009362	Neoplasm Metastasis	107503	GO_0008150	biological process	7	CHEMBL377300
FGFR4	ENSG00000160867	Fibroblast growth factor receptor	CHEMBL377300	Fibroblast growth factor receptor inhibitor	NEGATIVE MODULATOR	BRIVANIB		3	MONDO_0002691	liver cancer	D008113	Liver Neoplasms	116348	EFO_0000616 | EFO_0000589	neoplasm | metabolic disease	7	CHEMBL377300
FGFR4	ENSG00000160867	Fibroblast growth factor receptor	CHEMBL377300	Fibroblast growth factor receptor inhibitor	NEGATIVE MODULATOR	BRIVANIB		1	MONDO_0008170	ovarian cancer	D010051	Ovarian Neoplasms	116349	EFO_0005741 | EFO_0000512	infectious disease | reproductive system disease	7	CHEMBL377300
FGFR4	ENSG00000160867	Fibroblast growth factor receptor	CHEMBL377300	Fibroblast growth factor receptor inhibitor	NEGATIVE MODULATOR	BRIVANIB		2	MONDO_0002974	cervical cancer	D002583	Uterine Cervical Neoplasms	126908	EFO_0000616 | EFO_0000512	neoplasm | reproductive system disease	7	CHEMBL377300
FGFR4	ENSG00000160867	Fibroblast growth factor receptor	CHEMBL377300	Fibroblast growth factor receptor inhibitor	NEGATIVE MODULATOR	BRIVANIB		1	MONDO_0004992	cancer	D009369	Neoplasms	144114	EFO_0000616	neoplasm	7	CHEMBL377300
FGFR2	ENSG00000066468	Fibroblast growth factor receptor	CHEMBL377300	Fibroblast growth factor receptor inhibitor	NEGATIVE MODULATOR	BRIVANIB		3	EFO_0000182	hepatocellular carcinoma	D006528	Carcinoma, Hepatocellular	43130	EFO_0000616 | EFO_0000589	neoplasm | metabolic disease	7	CHEMBL377300
FGFR2	ENSG00000066468	Fibroblast growth factor receptor	CHEMBL377300	Fibroblast growth factor receptor inhibitor	NEGATIVE MODULATOR	BRIVANIB		1	EFO_0000616	neoplasm	D009369	Neoplasms	43486	EFO_0000616	neoplasm	7	CHEMBL377300
FGFR2	ENSG00000066468	Fibroblast growth factor receptor	CHEMBL377300	Fibroblast growth factor receptor inhibitor	NEGATIVE MODULATOR	BRIVANIB		3	EFO_0000313	carcinoma	D002277	Carcinoma	45496	EFO_0000616	neoplasm	7	CHEMBL377300
FGFR2	ENSG00000066468	Fibroblast growth factor receptor	CHEMBL377300	Fibroblast growth factor receptor inhibitor	NEGATIVE MODULATOR	BRIVANIB		2	EFO_0000365	colorectal adenocarcinoma	D015179	Colorectal Neoplasms	55760	EFO_0000616	neoplasm	7	CHEMBL377300
FGFR2	ENSG00000066468	Fibroblast growth factor receptor	CHEMBL377300	Fibroblast growth factor receptor inhibitor	NEGATIVE MODULATOR	BRIVANIB		2	EFO_1001951	colorectal carcinoma	D015179	Colorectal Neoplasms	55761	EFO_0000616 | EFO_0000405	neoplasm | digestive system disease	7	CHEMBL377300
FGFR2	ENSG00000066468	Fibroblast growth factor receptor	CHEMBL377300	Fibroblast growth factor receptor inhibitor	NEGATIVE MODULATOR	BRIVANIB		1	EFO_0009708	metastasis	D009362	Neoplasm Metastasis	107503	GO_0008150	biological process	7	CHEMBL377300
FGFR2	ENSG00000066468	Fibroblast growth factor receptor	CHEMBL377300	Fibroblast growth factor receptor inhibitor	NEGATIVE MODULATOR	BRIVANIB		3	MONDO_0002691	liver cancer	D008113	Liver Neoplasms	116348	EFO_0000616 | EFO_0000589	neoplasm | metabolic disease	7	CHEMBL377300
FGFR2	ENSG00000066468	Fibroblast growth factor receptor	CHEMBL377300	Fibroblast growth factor receptor inhibitor	NEGATIVE MODULATOR	BRIVANIB		1	MONDO_0008170	ovarian cancer	D010051	Ovarian Neoplasms	116349	EFO_0005741 | EFO_0000512	infectious disease | reproductive system disease	7	CHEMBL377300
FGFR2	ENSG00000066468	Fibroblast growth factor receptor	CHEMBL377300	Fibroblast growth factor receptor inhibitor	NEGATIVE MODULATOR	BRIVANIB		2	MONDO_0002974	cervical cancer	D002583	Uterine Cervical Neoplasms	126908	EFO_0000616 | EFO_0000512	neoplasm | reproductive system disease	7	CHEMBL377300
FGFR2	ENSG00000066468	Fibroblast growth factor receptor	CHEMBL377300	Fibroblast growth factor receptor inhibitor	NEGATIVE MODULATOR	BRIVANIB		1	MONDO_0004992	cancer	D009369	Neoplasms	144114	EFO_0000616	neoplasm	7	CHEMBL377300
FGFR3	ENSG00000068078	Fibroblast growth factor receptor	CHEMBL270995	Fibroblast growth factor receptor inhibitor	NEGATIVE MODULATOR	BRIVANIB ALANINATE		1	EFO_0000616	neoplasm	D009369	Neoplasms	65461	EFO_0000616	neoplasm	7	CHEMBL270995
FGFR3	ENSG00000068078	Fibroblast growth factor receptor	CHEMBL270995	Fibroblast growth factor receptor inhibitor	NEGATIVE MODULATOR	BRIVANIB ALANINATE		2	EFO_0000681	renal cell carcinoma	D002292	Carcinoma, Renal Cell	65462	EFO_0000616 | HP_0000079	neoplasm | abnormality of the urinary system	7	CHEMBL270995
FGFR3	ENSG00000068078	Fibroblast growth factor receptor	CHEMBL270995	Fibroblast growth factor receptor inhibitor	NEGATIVE MODULATOR	BRIVANIB ALANINATE		3	EFO_1001951	colorectal carcinoma	D015179	Colorectal Neoplasms	65463	EFO_0000616 | EFO_0000405	neoplasm | digestive system disease	7	CHEMBL270995
FGFR3	ENSG00000068078	Fibroblast growth factor receptor	CHEMBL270995	Fibroblast growth factor receptor inhibitor	NEGATIVE MODULATOR	BRIVANIB ALANINATE		1	EFO_0000182	hepatocellular carcinoma	D006528	Carcinoma, Hepatocellular	121874	EFO_0000616 | EFO_0000589	neoplasm | metabolic disease	7	CHEMBL270995
FGFR3	ENSG00000068078	Fibroblast growth factor receptor	CHEMBL270995	Fibroblast growth factor receptor inhibitor	NEGATIVE MODULATOR	BRIVANIB ALANINATE		1	MONDO_0004992	cancer	D009369	Neoplasms	145914	EFO_0000616	neoplasm	7	CHEMBL270995
FGFR1	ENSG00000077782	Fibroblast growth factor receptor	CHEMBL270995	Fibroblast growth factor receptor inhibitor	NEGATIVE MODULATOR	BRIVANIB ALANINATE		1	EFO_0000616	neoplasm	D009369	Neoplasms	65461	EFO_0000616	neoplasm	7	CHEMBL270995
FGFR1	ENSG00000077782	Fibroblast growth factor receptor	CHEMBL270995	Fibroblast growth factor receptor inhibitor	NEGATIVE MODULATOR	BRIVANIB ALANINATE		2	EFO_0000681	renal cell carcinoma	D002292	Carcinoma, Renal Cell	65462	EFO_0000616 | HP_0000079	neoplasm | abnormality of the urinary system	7	CHEMBL270995
FGFR1	ENSG00000077782	Fibroblast growth factor receptor	CHEMBL270995	Fibroblast growth factor receptor inhibitor	NEGATIVE MODULATOR	BRIVANIB ALANINATE		3	EFO_1001951	colorectal carcinoma	D015179	Colorectal Neoplasms	65463	EFO_0000616 | EFO_0000405	neoplasm | digestive system disease	7	CHEMBL270995
FGFR1	ENSG00000077782	Fibroblast growth factor receptor	CHEMBL270995	Fibroblast growth factor receptor inhibitor	NEGATIVE MODULATOR	BRIVANIB ALANINATE		1	EFO_0000182	hepatocellular carcinoma	D006528	Carcinoma, Hepatocellular	121874	EFO_0000616 | EFO_0000589	neoplasm | metabolic disease	7	CHEMBL270995
FGFR1	ENSG00000077782	Fibroblast growth factor receptor	CHEMBL270995	Fibroblast growth factor receptor inhibitor	NEGATIVE MODULATOR	BRIVANIB ALANINATE		1	MONDO_0004992	cancer	D009369	Neoplasms	145914	EFO_0000616	neoplasm	7	CHEMBL270995
FGFR4	ENSG00000160867	Fibroblast growth factor receptor	CHEMBL270995	Fibroblast growth factor receptor inhibitor	NEGATIVE MODULATOR	BRIVANIB ALANINATE		1	EFO_0000616	neoplasm	D009369	Neoplasms	65461	EFO_0000616	neoplasm	7	CHEMBL270995
FGFR4	ENSG00000160867	Fibroblast growth factor receptor	CHEMBL270995	Fibroblast growth factor receptor inhibitor	NEGATIVE MODULATOR	BRIVANIB ALANINATE		2	EFO_0000681	renal cell carcinoma	D002292	Carcinoma, Renal Cell	65462	EFO_0000616 | HP_0000079	neoplasm | abnormality of the urinary system	7	CHEMBL270995
FGFR4	ENSG00000160867	Fibroblast growth factor receptor	CHEMBL270995	Fibroblast growth factor receptor inhibitor	NEGATIVE MODULATOR	BRIVANIB ALANINATE		3	EFO_1001951	colorectal carcinoma	D015179	Colorectal Neoplasms	65463	EFO_0000616 | EFO_0000405	neoplasm | digestive system disease	7	CHEMBL270995
FGFR4	ENSG00000160867	Fibroblast growth factor receptor	CHEMBL270995	Fibroblast growth factor receptor inhibitor	NEGATIVE MODULATOR	BRIVANIB ALANINATE		1	EFO_0000182	hepatocellular carcinoma	D006528	Carcinoma, Hepatocellular	121874	EFO_0000616 | EFO_0000589	neoplasm | metabolic disease	7	CHEMBL270995
FGFR4	ENSG00000160867	Fibroblast growth factor receptor	CHEMBL270995	Fibroblast growth factor receptor inhibitor	NEGATIVE MODULATOR	BRIVANIB ALANINATE		1	MONDO_0004992	cancer	D009369	Neoplasms	145914	EFO_0000616	neoplasm	7	CHEMBL270995
FGFR2	ENSG00000066468	Fibroblast growth factor receptor	CHEMBL270995	Fibroblast growth factor receptor inhibitor	NEGATIVE MODULATOR	BRIVANIB ALANINATE		1	EFO_0000616	neoplasm	D009369	Neoplasms	65461	EFO_0000616	neoplasm	7	CHEMBL270995
FGFR2	ENSG00000066468	Fibroblast growth factor receptor	CHEMBL270995	Fibroblast growth factor receptor inhibitor	NEGATIVE MODULATOR	BRIVANIB ALANINATE		2	EFO_0000681	renal cell carcinoma	D002292	Carcinoma, Renal Cell	65462	EFO_0000616 | HP_0000079	neoplasm | abnormality of the urinary system	7	CHEMBL270995
FGFR2	ENSG00000066468	Fibroblast growth factor receptor	CHEMBL270995	Fibroblast growth factor receptor inhibitor	NEGATIVE MODULATOR	BRIVANIB ALANINATE		3	EFO_1001951	colorectal carcinoma	D015179	Colorectal Neoplasms	65463	EFO_0000616 | EFO_0000405	neoplasm | digestive system disease	7	CHEMBL270995
FGFR2	ENSG00000066468	Fibroblast growth factor receptor	CHEMBL270995	Fibroblast growth factor receptor inhibitor	NEGATIVE MODULATOR	BRIVANIB ALANINATE		1	EFO_0000182	hepatocellular carcinoma	D006528	Carcinoma, Hepatocellular	121874	EFO_0000616 | EFO_0000589	neoplasm | metabolic disease	7	CHEMBL270995
FGFR2	ENSG00000066468	Fibroblast growth factor receptor	CHEMBL270995	Fibroblast growth factor receptor inhibitor	NEGATIVE MODULATOR	BRIVANIB ALANINATE		1	MONDO_0004992	cancer	D009369	Neoplasms	145914	EFO_0000616	neoplasm	7	CHEMBL270995
FGFR3	ENSG00000068078	Fibroblast growth factor receptor	CHEMBL1834657	Fibroblast growth factor receptor inhibitor	NEGATIVE MODULATOR	INFIGRATINIB PHOSPHATE	2021	4	EFO_0005221	cholangiocarcinoma	D018281	Cholangiocarcinoma	136363	EFO_0000616 | EFO_0000589	neoplasm | metabolic disease	4	CHEMBL1852688
FGFR3	ENSG00000068078	Fibroblast growth factor receptor	CHEMBL1834657	Fibroblast growth factor receptor inhibitor	NEGATIVE MODULATOR	INFIGRATINIB PHOSPHATE	2021	1	EFO_0000616	neoplasm	D009369	Neoplasms	147831	EFO_0000616	neoplasm	4	CHEMBL1852688
FGFR3	ENSG00000068078	Fibroblast growth factor receptor	CHEMBL1834657	Fibroblast growth factor receptor inhibitor	NEGATIVE MODULATOR	INFIGRATINIB PHOSPHATE	2021	4	EFO_1001961	intrahepatic cholangiocarcinoma	D018281	Cholangiocarcinoma	147832	EFO_0000616 | EFO_0000589	neoplasm | metabolic disease	4	CHEMBL1852688
FGFR1	ENSG00000077782	Fibroblast growth factor receptor	CHEMBL1834657	Fibroblast growth factor receptor inhibitor	NEGATIVE MODULATOR	INFIGRATINIB PHOSPHATE	2021	4	EFO_0005221	cholangiocarcinoma	D018281	Cholangiocarcinoma	136363	EFO_0000616 | EFO_0000589	neoplasm | metabolic disease	4	CHEMBL1852688
FGFR1	ENSG00000077782	Fibroblast growth factor receptor	CHEMBL1834657	Fibroblast growth factor receptor inhibitor	NEGATIVE MODULATOR	INFIGRATINIB PHOSPHATE	2021	1	EFO_0000616	neoplasm	D009369	Neoplasms	147831	EFO_0000616	neoplasm	4	CHEMBL1852688
FGFR1	ENSG00000077782	Fibroblast growth factor receptor	CHEMBL1834657	Fibroblast growth factor receptor inhibitor	NEGATIVE MODULATOR	INFIGRATINIB PHOSPHATE	2021	4	EFO_1001961	intrahepatic cholangiocarcinoma	D018281	Cholangiocarcinoma	147832	EFO_0000616 | EFO_0000589	neoplasm | metabolic disease	4	CHEMBL1852688
FGFR4	ENSG00000160867	Fibroblast growth factor receptor	CHEMBL1834657	Fibroblast growth factor receptor inhibitor	NEGATIVE MODULATOR	INFIGRATINIB PHOSPHATE	2021	4	EFO_0005221	cholangiocarcinoma	D018281	Cholangiocarcinoma	136363	EFO_0000616 | EFO_0000589	neoplasm | metabolic disease	4	CHEMBL1852688
FGFR4	ENSG00000160867	Fibroblast growth factor receptor	CHEMBL1834657	Fibroblast growth factor receptor inhibitor	NEGATIVE MODULATOR	INFIGRATINIB PHOSPHATE	2021	1	EFO_0000616	neoplasm	D009369	Neoplasms	147831	EFO_0000616	neoplasm	4	CHEMBL1852688
FGFR4	ENSG00000160867	Fibroblast growth factor receptor	CHEMBL1834657	Fibroblast growth factor receptor inhibitor	NEGATIVE MODULATOR	INFIGRATINIB PHOSPHATE	2021	4	EFO_1001961	intrahepatic cholangiocarcinoma	D018281	Cholangiocarcinoma	147832	EFO_0000616 | EFO_0000589	neoplasm | metabolic disease	4	CHEMBL1852688
FGFR2	ENSG00000066468	Fibroblast growth factor receptor	CHEMBL1834657	Fibroblast growth factor receptor inhibitor	NEGATIVE MODULATOR	INFIGRATINIB PHOSPHATE	2021	4	EFO_0005221	cholangiocarcinoma	D018281	Cholangiocarcinoma	136363	EFO_0000616 | EFO_0000589	neoplasm | metabolic disease	4	CHEMBL1852688
FGFR2	ENSG00000066468	Fibroblast growth factor receptor	CHEMBL1834657	Fibroblast growth factor receptor inhibitor	NEGATIVE MODULATOR	INFIGRATINIB PHOSPHATE	2021	1	EFO_0000616	neoplasm	D009369	Neoplasms	147831	EFO_0000616	neoplasm	4	CHEMBL1852688
FGFR2	ENSG00000066468	Fibroblast growth factor receptor	CHEMBL1834657	Fibroblast growth factor receptor inhibitor	NEGATIVE MODULATOR	INFIGRATINIB PHOSPHATE	2021	4	EFO_1001961	intrahepatic cholangiocarcinoma	D018281	Cholangiocarcinoma	147832	EFO_0000616 | EFO_0000589	neoplasm | metabolic disease	4	CHEMBL1852688
FGFR3	ENSG00000068078	Fibroblast growth factor receptor	CHEMBL1852688	Fibroblast growth factor receptor inhibitor	NEGATIVE MODULATOR	INFIGRATINIB	2021	2	EFO_0000519	glioblastoma multiforme	D005909	Glioblastoma	112737	EFO_0000616 | EFO_0000618 | HP_0000707 | EFO_0000677	neoplasm | nervous system disease | abnormality of the nervous system | mental or behavioural disorder	4	CHEMBL1852688
FGFR3	ENSG00000068078	Fibroblast growth factor receptor	CHEMBL1852688	Fibroblast growth factor receptor inhibitor	NEGATIVE MODULATOR	INFIGRATINIB	2021	4	EFO_0000616	neoplasm	D009369	Neoplasms	112738	EFO_0000616	neoplasm	4	CHEMBL1852688
FGFR3	ENSG00000068078	Fibroblast growth factor receptor	CHEMBL1852688	Fibroblast growth factor receptor inhibitor	NEGATIVE MODULATOR	INFIGRATINIB	2021	2	EFO_0000756	melanoma	D008545	Melanoma	112739	EFO_0000616 | EFO_0010285	neoplasm | integumentary system disease	4	CHEMBL1852688
FGFR3	ENSG00000068078	Fibroblast growth factor receptor	CHEMBL1852688	Fibroblast growth factor receptor inhibitor	NEGATIVE MODULATOR	INFIGRATINIB	2021	1	EFO_0001061	cervical carcinoma	D002583	Uterine Cervical Neoplasms	112740	EFO_0000616 | EFO_0000512	neoplasm | reproductive system disease	4	CHEMBL1852688
FGFR3	ENSG00000068078	Fibroblast growth factor receptor	CHEMBL1852688	Fibroblast growth factor receptor inhibitor	NEGATIVE MODULATOR	INFIGRATINIB	2021	3	EFO_0005221	cholangiocarcinoma	D018281	Cholangiocarcinoma	112741	EFO_0000616 | EFO_0000589	neoplasm | metabolic disease	4	CHEMBL1852688
FGFR3	ENSG00000068078	Fibroblast growth factor receptor	CHEMBL1852688	Fibroblast growth factor receptor inhibitor	NEGATIVE MODULATOR	INFIGRATINIB	2021	2	EFO_1002027	osteomalacia	D010018	Osteomalacia	112742	HP_0000924 | HP_0003011	abnormality of the skeletal system | abnormality of the musculature	4	CHEMBL1852688
FGFR3	ENSG00000068078	Fibroblast growth factor receptor	CHEMBL1852688	Fibroblast growth factor receptor inhibitor	NEGATIVE MODULATOR	INFIGRATINIB	2021	2	EFO_0001668	human papilloma virus infection	D030361	Papillomavirus Infections	124740	EFO_0005741	infectious disease	4	CHEMBL1852688
FGFR3	ENSG00000068078	Fibroblast growth factor receptor	CHEMBL1852688	Fibroblast growth factor receptor inhibitor	NEGATIVE MODULATOR	INFIGRATINIB	2021	3	MONDO_0001187	urinary bladder cancer	D001749	Urinary Bladder Neoplasms	124741	EFO_0000616 | HP_0000079 | HP_0000078	neoplasm | abnormality of the urinary system | abnormality of the genital system	4	CHEMBL1852688
FGFR3	ENSG00000068078	Fibroblast growth factor receptor	CHEMBL1852688	Fibroblast growth factor receptor inhibitor	NEGATIVE MODULATOR	INFIGRATINIB	2021	1	MONDO_0007254	breast cancer	D001943	Breast Neoplasms	129382	EFO_0000616	neoplasm	4	CHEMBL1852688
FGFR3	ENSG00000068078	Fibroblast growth factor receptor	CHEMBL1852688	Fibroblast growth factor receptor inhibitor	NEGATIVE MODULATOR	INFIGRATINIB	2021	2	MONDO_0044704	oropharynx squamous cell carcinoma	D000077195	Squamous Cell Carcinoma of Head and Neck	129383	EFO_0000616 | EFO_0000684	neoplasm | respiratory system disease	4	CHEMBL1852688
FGFR3	ENSG00000068078	Fibroblast growth factor receptor	CHEMBL1852688	Fibroblast growth factor receptor inhibitor	NEGATIVE MODULATOR	INFIGRATINIB	2021	2	MONDO_0007037	Achondroplasia	D000130	Achondroplasia	141963	HP_0000924 | HP_0003011 | HP_0001197	abnormality of the skeletal system | abnormality of the musculature | abnormality of prenatal development or birth	4	CHEMBL1852688
FGFR3	ENSG00000068078	Fibroblast growth factor receptor	CHEMBL1852688	Fibroblast growth factor receptor inhibitor	NEGATIVE MODULATOR	INFIGRATINIB	2021	1	MONDO_0011719	gastrointestinal stromal tumor	D046152	Gastrointestinal Stromal Tumors	141964	EFO_0000616 | HP_0001197	neoplasm | abnormality of prenatal development or birth	4	CHEMBL1852688
FGFR3	ENSG00000068078	Fibroblast growth factor receptor	CHEMBL1852688	Fibroblast growth factor receptor inhibitor	NEGATIVE MODULATOR	INFIGRATINIB	2021	4	MONDO_0004992	cancer	D009369	Neoplasms	146933	EFO_0000616	neoplasm	4	CHEMBL1852688
FGFR1	ENSG00000077782	Fibroblast growth factor receptor	CHEMBL1852688	Fibroblast growth factor receptor inhibitor	NEGATIVE MODULATOR	INFIGRATINIB	2021	2	EFO_0000519	glioblastoma multiforme	D005909	Glioblastoma	112737	EFO_0000616 | EFO_0000618 | HP_0000707 | EFO_0000677	neoplasm | nervous system disease | abnormality of the nervous system | mental or behavioural disorder	4	CHEMBL1852688
FGFR1	ENSG00000077782	Fibroblast growth factor receptor	CHEMBL1852688	Fibroblast growth factor receptor inhibitor	NEGATIVE MODULATOR	INFIGRATINIB	2021	4	EFO_0000616	neoplasm	D009369	Neoplasms	112738	EFO_0000616	neoplasm	4	CHEMBL1852688
FGFR1	ENSG00000077782	Fibroblast growth factor receptor	CHEMBL1852688	Fibroblast growth factor receptor inhibitor	NEGATIVE MODULATOR	INFIGRATINIB	2021	2	EFO_0000756	melanoma	D008545	Melanoma	112739	EFO_0000616 | EFO_0010285	neoplasm | integumentary system disease	4	CHEMBL1852688
FGFR1	ENSG00000077782	Fibroblast growth factor receptor	CHEMBL1852688	Fibroblast growth factor receptor inhibitor	NEGATIVE MODULATOR	INFIGRATINIB	2021	1	EFO_0001061	cervical carcinoma	D002583	Uterine Cervical Neoplasms	112740	EFO_0000616 | EFO_0000512	neoplasm | reproductive system disease	4	CHEMBL1852688
FGFR1	ENSG00000077782	Fibroblast growth factor receptor	CHEMBL1852688	Fibroblast growth factor receptor inhibitor	NEGATIVE MODULATOR	INFIGRATINIB	2021	3	EFO_0005221	cholangiocarcinoma	D018281	Cholangiocarcinoma	112741	EFO_0000616 | EFO_0000589	neoplasm | metabolic disease	4	CHEMBL1852688
FGFR1	ENSG00000077782	Fibroblast growth factor receptor	CHEMBL1852688	Fibroblast growth factor receptor inhibitor	NEGATIVE MODULATOR	INFIGRATINIB	2021	2	EFO_1002027	osteomalacia	D010018	Osteomalacia	112742	HP_0000924 | HP_0003011	abnormality of the skeletal system | abnormality of the musculature	4	CHEMBL1852688
FGFR1	ENSG00000077782	Fibroblast growth factor receptor	CHEMBL1852688	Fibroblast growth factor receptor inhibitor	NEGATIVE MODULATOR	INFIGRATINIB	2021	2	EFO_0001668	human papilloma virus infection	D030361	Papillomavirus Infections	124740	EFO_0005741	infectious disease	4	CHEMBL1852688
FGFR1	ENSG00000077782	Fibroblast growth factor receptor	CHEMBL1852688	Fibroblast growth factor receptor inhibitor	NEGATIVE MODULATOR	INFIGRATINIB	2021	3	MONDO_0001187	urinary bladder cancer	D001749	Urinary Bladder Neoplasms	124741	EFO_0000616 | HP_0000079 | HP_0000078	neoplasm | abnormality of the urinary system | abnormality of the genital system	4	CHEMBL1852688
FGFR1	ENSG00000077782	Fibroblast growth factor receptor	CHEMBL1852688	Fibroblast growth factor receptor inhibitor	NEGATIVE MODULATOR	INFIGRATINIB	2021	1	MONDO_0007254	breast cancer	D001943	Breast Neoplasms	129382	EFO_0000616	neoplasm	4	CHEMBL1852688
FGFR1	ENSG00000077782	Fibroblast growth factor receptor	CHEMBL1852688	Fibroblast growth factor receptor inhibitor	NEGATIVE MODULATOR	INFIGRATINIB	2021	2	MONDO_0044704	oropharynx squamous cell carcinoma	D000077195	Squamous Cell Carcinoma of Head and Neck	129383	EFO_0000616 | EFO_0000684	neoplasm | respiratory system disease	4	CHEMBL1852688
FGFR1	ENSG00000077782	Fibroblast growth factor receptor	CHEMBL1852688	Fibroblast growth factor receptor inhibitor	NEGATIVE MODULATOR	INFIGRATINIB	2021	2	MONDO_0007037	Achondroplasia	D000130	Achondroplasia	141963	HP_0000924 | HP_0003011 | HP_0001197	abnormality of the skeletal system | abnormality of the musculature | abnormality of prenatal development or birth	4	CHEMBL1852688
FGFR1	ENSG00000077782	Fibroblast growth factor receptor	CHEMBL1852688	Fibroblast growth factor receptor inhibitor	NEGATIVE MODULATOR	INFIGRATINIB	2021	1	MONDO_0011719	gastrointestinal stromal tumor	D046152	Gastrointestinal Stromal Tumors	141964	EFO_0000616 | HP_0001197	neoplasm | abnormality of prenatal development or birth	4	CHEMBL1852688
FGFR1	ENSG00000077782	Fibroblast growth factor receptor	CHEMBL1852688	Fibroblast growth factor receptor inhibitor	NEGATIVE MODULATOR	INFIGRATINIB	2021	4	MONDO_0004992	cancer	D009369	Neoplasms	146933	EFO_0000616	neoplasm	4	CHEMBL1852688
FGFR4	ENSG00000160867	Fibroblast growth factor receptor	CHEMBL1852688	Fibroblast growth factor receptor inhibitor	NEGATIVE MODULATOR	INFIGRATINIB	2021	2	EFO_0000519	glioblastoma multiforme	D005909	Glioblastoma	112737	EFO_0000616 | EFO_0000618 | HP_0000707 | EFO_0000677	neoplasm | nervous system disease | abnormality of the nervous system | mental or behavioural disorder	4	CHEMBL1852688
FGFR4	ENSG00000160867	Fibroblast growth factor receptor	CHEMBL1852688	Fibroblast growth factor receptor inhibitor	NEGATIVE MODULATOR	INFIGRATINIB	2021	4	EFO_0000616	neoplasm	D009369	Neoplasms	112738	EFO_0000616	neoplasm	4	CHEMBL1852688
FGFR4	ENSG00000160867	Fibroblast growth factor receptor	CHEMBL1852688	Fibroblast growth factor receptor inhibitor	NEGATIVE MODULATOR	INFIGRATINIB	2021	2	EFO_0000756	melanoma	D008545	Melanoma	112739	EFO_0000616 | EFO_0010285	neoplasm | integumentary system disease	4	CHEMBL1852688
FGFR4	ENSG00000160867	Fibroblast growth factor receptor	CHEMBL1852688	Fibroblast growth factor receptor inhibitor	NEGATIVE MODULATOR	INFIGRATINIB	2021	1	EFO_0001061	cervical carcinoma	D002583	Uterine Cervical Neoplasms	112740	EFO_0000616 | EFO_0000512	neoplasm | reproductive system disease	4	CHEMBL1852688
FGFR4	ENSG00000160867	Fibroblast growth factor receptor	CHEMBL1852688	Fibroblast growth factor receptor inhibitor	NEGATIVE MODULATOR	INFIGRATINIB	2021	3	EFO_0005221	cholangiocarcinoma	D018281	Cholangiocarcinoma	112741	EFO_0000616 | EFO_0000589	neoplasm | metabolic disease	4	CHEMBL1852688
FGFR4	ENSG00000160867	Fibroblast growth factor receptor	CHEMBL1852688	Fibroblast growth factor receptor inhibitor	NEGATIVE MODULATOR	INFIGRATINIB	2021	2	EFO_1002027	osteomalacia	D010018	Osteomalacia	112742	HP_0000924 | HP_0003011	abnormality of the skeletal system | abnormality of the musculature	4	CHEMBL1852688
FGFR4	ENSG00000160867	Fibroblast growth factor receptor	CHEMBL1852688	Fibroblast growth factor receptor inhibitor	NEGATIVE MODULATOR	INFIGRATINIB	2021	2	EFO_0001668	human papilloma virus infection	D030361	Papillomavirus Infections	124740	EFO_0005741	infectious disease	4	CHEMBL1852688
FGFR4	ENSG00000160867	Fibroblast growth factor receptor	CHEMBL1852688	Fibroblast growth factor receptor inhibitor	NEGATIVE MODULATOR	INFIGRATINIB	2021	3	MONDO_0001187	urinary bladder cancer	D001749	Urinary Bladder Neoplasms	124741	EFO_0000616 | HP_0000079 | HP_0000078	neoplasm | abnormality of the urinary system | abnormality of the genital system	4	CHEMBL1852688
FGFR4	ENSG00000160867	Fibroblast growth factor receptor	CHEMBL1852688	Fibroblast growth factor receptor inhibitor	NEGATIVE MODULATOR	INFIGRATINIB	2021	1	MONDO_0007254	breast cancer	D001943	Breast Neoplasms	129382	EFO_0000616	neoplasm	4	CHEMBL1852688
FGFR4	ENSG00000160867	Fibroblast growth factor receptor	CHEMBL1852688	Fibroblast growth factor receptor inhibitor	NEGATIVE MODULATOR	INFIGRATINIB	2021	2	MONDO_0044704	oropharynx squamous cell carcinoma	D000077195	Squamous Cell Carcinoma of Head and Neck	129383	EFO_0000616 | EFO_0000684	neoplasm | respiratory system disease	4	CHEMBL1852688
FGFR4	ENSG00000160867	Fibroblast growth factor receptor	CHEMBL1852688	Fibroblast growth factor receptor inhibitor	NEGATIVE MODULATOR	INFIGRATINIB	2021	2	MONDO_0007037	Achondroplasia	D000130	Achondroplasia	141963	HP_0000924 | HP_0003011 | HP_0001197	abnormality of the skeletal system | abnormality of the musculature | abnormality of prenatal development or birth	4	CHEMBL1852688
FGFR4	ENSG00000160867	Fibroblast growth factor receptor	CHEMBL1852688	Fibroblast growth factor receptor inhibitor	NEGATIVE MODULATOR	INFIGRATINIB	2021	1	MONDO_0011719	gastrointestinal stromal tumor	D046152	Gastrointestinal Stromal Tumors	141964	EFO_0000616 | HP_0001197	neoplasm | abnormality of prenatal development or birth	4	CHEMBL1852688
FGFR4	ENSG00000160867	Fibroblast growth factor receptor	CHEMBL1852688	Fibroblast growth factor receptor inhibitor	NEGATIVE MODULATOR	INFIGRATINIB	2021	4	MONDO_0004992	cancer	D009369	Neoplasms	146933	EFO_0000616	neoplasm	4	CHEMBL1852688
FGFR2	ENSG00000066468	Fibroblast growth factor receptor	CHEMBL1852688	Fibroblast growth factor receptor inhibitor	NEGATIVE MODULATOR	INFIGRATINIB	2021	2	EFO_0000519	glioblastoma multiforme	D005909	Glioblastoma	112737	EFO_0000616 | EFO_0000618 | HP_0000707 | EFO_0000677	neoplasm | nervous system disease | abnormality of the nervous system | mental or behavioural disorder	4	CHEMBL1852688
FGFR2	ENSG00000066468	Fibroblast growth factor receptor	CHEMBL1852688	Fibroblast growth factor receptor inhibitor	NEGATIVE MODULATOR	INFIGRATINIB	2021	4	EFO_0000616	neoplasm	D009369	Neoplasms	112738	EFO_0000616	neoplasm	4	CHEMBL1852688
FGFR2	ENSG00000066468	Fibroblast growth factor receptor	CHEMBL1852688	Fibroblast growth factor receptor inhibitor	NEGATIVE MODULATOR	INFIGRATINIB	2021	2	EFO_0000756	melanoma	D008545	Melanoma	112739	EFO_0000616 | EFO_0010285	neoplasm | integumentary system disease	4	CHEMBL1852688
FGFR2	ENSG00000066468	Fibroblast growth factor receptor	CHEMBL1852688	Fibroblast growth factor receptor inhibitor	NEGATIVE MODULATOR	INFIGRATINIB	2021	1	EFO_0001061	cervical carcinoma	D002583	Uterine Cervical Neoplasms	112740	EFO_0000616 | EFO_0000512	neoplasm | reproductive system disease	4	CHEMBL1852688
FGFR2	ENSG00000066468	Fibroblast growth factor receptor	CHEMBL1852688	Fibroblast growth factor receptor inhibitor	NEGATIVE MODULATOR	INFIGRATINIB	2021	3	EFO_0005221	cholangiocarcinoma	D018281	Cholangiocarcinoma	112741	EFO_0000616 | EFO_0000589	neoplasm | metabolic disease	4	CHEMBL1852688
FGFR2	ENSG00000066468	Fibroblast growth factor receptor	CHEMBL1852688	Fibroblast growth factor receptor inhibitor	NEGATIVE MODULATOR	INFIGRATINIB	2021	2	EFO_1002027	osteomalacia	D010018	Osteomalacia	112742	HP_0000924 | HP_0003011	abnormality of the skeletal system | abnormality of the musculature	4	CHEMBL1852688
FGFR2	ENSG00000066468	Fibroblast growth factor receptor	CHEMBL1852688	Fibroblast growth factor receptor inhibitor	NEGATIVE MODULATOR	INFIGRATINIB	2021	2	EFO_0001668	human papilloma virus infection	D030361	Papillomavirus Infections	124740	EFO_0005741	infectious disease	4	CHEMBL1852688
FGFR2	ENSG00000066468	Fibroblast growth factor receptor	CHEMBL1852688	Fibroblast growth factor receptor inhibitor	NEGATIVE MODULATOR	INFIGRATINIB	2021	3	MONDO_0001187	urinary bladder cancer	D001749	Urinary Bladder Neoplasms	124741	EFO_0000616 | HP_0000079 | HP_0000078	neoplasm | abnormality of the urinary system | abnormality of the genital system	4	CHEMBL1852688
FGFR2	ENSG00000066468	Fibroblast growth factor receptor	CHEMBL1852688	Fibroblast growth factor receptor inhibitor	NEGATIVE MODULATOR	INFIGRATINIB	2021	1	MONDO_0007254	breast cancer	D001943	Breast Neoplasms	129382	EFO_0000616	neoplasm	4	CHEMBL1852688
FGFR2	ENSG00000066468	Fibroblast growth factor receptor	CHEMBL1852688	Fibroblast growth factor receptor inhibitor	NEGATIVE MODULATOR	INFIGRATINIB	2021	2	MONDO_0044704	oropharynx squamous cell carcinoma	D000077195	Squamous Cell Carcinoma of Head and Neck	129383	EFO_0000616 | EFO_0000684	neoplasm | respiratory system disease	4	CHEMBL1852688
FGFR2	ENSG00000066468	Fibroblast growth factor receptor	CHEMBL1852688	Fibroblast growth factor receptor inhibitor	NEGATIVE MODULATOR	INFIGRATINIB	2021	2	MONDO_0007037	Achondroplasia	D000130	Achondroplasia	141963	HP_0000924 | HP_0003011 | HP_0001197	abnormality of the skeletal system | abnormality of the musculature | abnormality of prenatal development or birth	4	CHEMBL1852688
FGFR2	ENSG00000066468	Fibroblast growth factor receptor	CHEMBL1852688	Fibroblast growth factor receptor inhibitor	NEGATIVE MODULATOR	INFIGRATINIB	2021	1	MONDO_0011719	gastrointestinal stromal tumor	D046152	Gastrointestinal Stromal Tumors	141964	EFO_0000616 | HP_0001197	neoplasm | abnormality of prenatal development or birth	4	CHEMBL1852688
FGFR2	ENSG00000066468	Fibroblast growth factor receptor	CHEMBL1852688	Fibroblast growth factor receptor inhibitor	NEGATIVE MODULATOR	INFIGRATINIB	2021	4	MONDO_0004992	cancer	D009369	Neoplasms	146933	EFO_0000616	neoplasm	4	CHEMBL1852688
FGFR3	ENSG00000068078	Fibroblast growth factor receptor	CHEMBL3039504	Fibroblast growth factor receptor inhibitor	NEGATIVE MODULATOR	NINTEDANIB ESYLATE	2014	4	EFO_0000717	systemic scleroderma	D012595	Scleroderma, Systemic	135970	EFO_1001986 | EFO_0010285 | HP_0000079 | EFO_0009690 | EFO_0000540 | HP_0002715 | EFO_0004872	connective tissue disease | integumentary system disease | abnormality of the urinary system | urinary system disease | immune system disease | abnormality of the immune system | inflammatory biomarker measurement	9	CHEMBL502835
FGFR3	ENSG00000068078	Fibroblast growth factor receptor	CHEMBL3039504	Fibroblast growth factor receptor inhibitor	NEGATIVE MODULATOR	NINTEDANIB ESYLATE	2014	4	EFO_0000768	idiopathic pulmonary fibrosis	D054990	Idiopathic Pulmonary Fibrosis	135971	EFO_0000684 | EFO_0000616	respiratory system disease | neoplasm	9	CHEMBL502835
FGFR1	ENSG00000077782	Fibroblast growth factor receptor	CHEMBL3039504	Fibroblast growth factor receptor inhibitor	NEGATIVE MODULATOR	NINTEDANIB ESYLATE	2014	4	EFO_0000717	systemic scleroderma	D012595	Scleroderma, Systemic	135970	EFO_1001986 | EFO_0010285 | HP_0000079 | EFO_0009690 | EFO_0000540 | HP_0002715 | EFO_0004872	connective tissue disease | integumentary system disease | abnormality of the urinary system | urinary system disease | immune system disease | abnormality of the immune system | inflammatory biomarker measurement	9	CHEMBL502835
FGFR1	ENSG00000077782	Fibroblast growth factor receptor	CHEMBL3039504	Fibroblast growth factor receptor inhibitor	NEGATIVE MODULATOR	NINTEDANIB ESYLATE	2014	4	EFO_0000768	idiopathic pulmonary fibrosis	D054990	Idiopathic Pulmonary Fibrosis	135971	EFO_0000684 | EFO_0000616	respiratory system disease | neoplasm	9	CHEMBL502835
FGFR4	ENSG00000160867	Fibroblast growth factor receptor	CHEMBL3039504	Fibroblast growth factor receptor inhibitor	NEGATIVE MODULATOR	NINTEDANIB ESYLATE	2014	4	EFO_0000717	systemic scleroderma	D012595	Scleroderma, Systemic	135970	EFO_1001986 | EFO_0010285 | HP_0000079 | EFO_0009690 | EFO_0000540 | HP_0002715 | EFO_0004872	connective tissue disease | integumentary system disease | abnormality of the urinary system | urinary system disease | immune system disease | abnormality of the immune system | inflammatory biomarker measurement	9	CHEMBL502835
FGFR4	ENSG00000160867	Fibroblast growth factor receptor	CHEMBL3039504	Fibroblast growth factor receptor inhibitor	NEGATIVE MODULATOR	NINTEDANIB ESYLATE	2014	4	EFO_0000768	idiopathic pulmonary fibrosis	D054990	Idiopathic Pulmonary Fibrosis	135971	EFO_0000684 | EFO_0000616	respiratory system disease | neoplasm	9	CHEMBL502835
FGFR2	ENSG00000066468	Fibroblast growth factor receptor	CHEMBL3039504	Fibroblast growth factor receptor inhibitor	NEGATIVE MODULATOR	NINTEDANIB ESYLATE	2014	4	EFO_0000717	systemic scleroderma	D012595	Scleroderma, Systemic	135970	EFO_1001986 | EFO_0010285 | HP_0000079 | EFO_0009690 | EFO_0000540 | HP_0002715 | EFO_0004872	connective tissue disease | integumentary system disease | abnormality of the urinary system | urinary system disease | immune system disease | abnormality of the immune system | inflammatory biomarker measurement	9	CHEMBL502835
FGFR2	ENSG00000066468	Fibroblast growth factor receptor	CHEMBL3039504	Fibroblast growth factor receptor inhibitor	NEGATIVE MODULATOR	NINTEDANIB ESYLATE	2014	4	EFO_0000768	idiopathic pulmonary fibrosis	D054990	Idiopathic Pulmonary Fibrosis	135971	EFO_0000684 | EFO_0000616	respiratory system disease | neoplasm	9	CHEMBL502835
FGFR3	ENSG00000068078	Fibroblast growth factor receptor	CHEMBL3184679	Fibroblast growth factor receptor inhibitor	NEGATIVE MODULATOR	AZD-4547		2	EFO_0000708	squamous cell lung carcinoma	D002294	Carcinoma, Squamous Cell	54247	EFO_0000616 | EFO_0000684	neoplasm | respiratory system disease	4	CHEMBL3184679
FGFR3	ENSG00000068078	Fibroblast growth factor receptor	CHEMBL3184679	Fibroblast growth factor receptor inhibitor	NEGATIVE MODULATOR	AZD-4547		2	EFO_0000228	adenocarcinoma	D000230	Adenocarcinoma	71708	EFO_0000616	neoplasm	4	CHEMBL3184679
FGFR3	ENSG00000068078	Fibroblast growth factor receptor	CHEMBL3184679	Fibroblast growth factor receptor inhibitor	NEGATIVE MODULATOR	AZD-4547		1	EFO_0000326	central nervous system cancer	D005910	Glioma	71710	EFO_0000616 | EFO_0000618	neoplasm | nervous system disease	4	CHEMBL3184679
FGFR3	ENSG00000068078	Fibroblast growth factor receptor	CHEMBL3184679	Fibroblast growth factor receptor inhibitor	NEGATIVE MODULATOR	AZD-4547		2	EFO_0000707	squamous cell carcinoma	D002294	Carcinoma, Squamous Cell	71711	EFO_0000616 | EFO_0010285	neoplasm | integumentary system disease	4	CHEMBL3184679
FGFR3	ENSG00000068078	Fibroblast growth factor receptor	CHEMBL3184679	Fibroblast growth factor receptor inhibitor	NEGATIVE MODULATOR	AZD-4547		2	EFO_0003060	non-small cell lung carcinoma	D002289	Carcinoma, Non-Small-Cell Lung	71712	EFO_0000616 | EFO_0000684	neoplasm | respiratory system disease	4	CHEMBL3184679
FGFR3	ENSG00000068078	Fibroblast growth factor receptor	CHEMBL3184679	Fibroblast growth factor receptor inhibitor	NEGATIVE MODULATOR	AZD-4547		2	MONDO_0001056	gastric cancer	D013274	Stomach Neoplasms	124650	EFO_0000616 | EFO_0000405	neoplasm | digestive system disease	4	CHEMBL3184679
FGFR3	ENSG00000068078	Fibroblast growth factor receptor	CHEMBL3184679	Fibroblast growth factor receptor inhibitor	NEGATIVE MODULATOR	AZD-4547		2	MONDO_0001187	urinary bladder cancer	D001749	Urinary Bladder Neoplasms	124651	EFO_0000616 | HP_0000079 | HP_0000078	neoplasm | abnormality of the urinary system | abnormality of the genital system	4	CHEMBL3184679
FGFR3	ENSG00000068078	Fibroblast growth factor receptor	CHEMBL3184679	Fibroblast growth factor receptor inhibitor	NEGATIVE MODULATOR	AZD-4547		2	MONDO_0007254	breast cancer	D001943	Breast Neoplasms	124652	EFO_0000616	neoplasm	4	CHEMBL3184679
FGFR3	ENSG00000068078	Fibroblast growth factor receptor	CHEMBL3184679	Fibroblast growth factor receptor inhibitor	NEGATIVE MODULATOR	AZD-4547		2	EFO_0001378	multiple myeloma	D009101	Multiple Myeloma	129363	HP_0001871 | EFO_0004503 | EFO_0004872 | EFO_0000540 | HP_0002715 | EFO_0000616	abnormality of blood and blood-forming tissues | hematological measurement | inflammatory biomarker measurement | immune system disease | abnormality of the immune system | neoplasm	4	CHEMBL3184679
FGFR3	ENSG00000068078	Fibroblast growth factor receptor	CHEMBL3184679	Fibroblast growth factor receptor inhibitor	NEGATIVE MODULATOR	AZD-4547		2	EFO_0008528	urothelial carcinoma	D001749	Urinary Bladder Neoplasms	141934	EFO_0000616 | HP_0000079	neoplasm | abnormality of the urinary system	4	CHEMBL3184679
FGFR3	ENSG00000068078	Fibroblast growth factor receptor	CHEMBL3184679	Fibroblast growth factor receptor inhibitor	NEGATIVE MODULATOR	AZD-4547		1	MONDO_0004992	cancer	D009369	Neoplasms	146897	EFO_0000616	neoplasm	4	CHEMBL3184679
FGFR1	ENSG00000077782	Fibroblast growth factor receptor	CHEMBL3184679	Fibroblast growth factor receptor inhibitor	NEGATIVE MODULATOR	AZD-4547		2	EFO_0000708	squamous cell lung carcinoma	D002294	Carcinoma, Squamous Cell	54247	EFO_0000616 | EFO_0000684	neoplasm | respiratory system disease	4	CHEMBL3184679
FGFR1	ENSG00000077782	Fibroblast growth factor receptor	CHEMBL3184679	Fibroblast growth factor receptor inhibitor	NEGATIVE MODULATOR	AZD-4547		2	EFO_0000228	adenocarcinoma	D000230	Adenocarcinoma	71708	EFO_0000616	neoplasm	4	CHEMBL3184679
FGFR1	ENSG00000077782	Fibroblast growth factor receptor	CHEMBL3184679	Fibroblast growth factor receptor inhibitor	NEGATIVE MODULATOR	AZD-4547		1	EFO_0000326	central nervous system cancer	D005910	Glioma	71710	EFO_0000616 | EFO_0000618	neoplasm | nervous system disease	4	CHEMBL3184679
FGFR1	ENSG00000077782	Fibroblast growth factor receptor	CHEMBL3184679	Fibroblast growth factor receptor inhibitor	NEGATIVE MODULATOR	AZD-4547		2	EFO_0000707	squamous cell carcinoma	D002294	Carcinoma, Squamous Cell	71711	EFO_0000616 | EFO_0010285	neoplasm | integumentary system disease	4	CHEMBL3184679
FGFR1	ENSG00000077782	Fibroblast growth factor receptor	CHEMBL3184679	Fibroblast growth factor receptor inhibitor	NEGATIVE MODULATOR	AZD-4547		2	EFO_0003060	non-small cell lung carcinoma	D002289	Carcinoma, Non-Small-Cell Lung	71712	EFO_0000616 | EFO_0000684	neoplasm | respiratory system disease	4	CHEMBL3184679
FGFR1	ENSG00000077782	Fibroblast growth factor receptor	CHEMBL3184679	Fibroblast growth factor receptor inhibitor	NEGATIVE MODULATOR	AZD-4547		2	MONDO_0001056	gastric cancer	D013274	Stomach Neoplasms	124650	EFO_0000616 | EFO_0000405	neoplasm | digestive system disease	4	CHEMBL3184679
FGFR1	ENSG00000077782	Fibroblast growth factor receptor	CHEMBL3184679	Fibroblast growth factor receptor inhibitor	NEGATIVE MODULATOR	AZD-4547		2	MONDO_0001187	urinary bladder cancer	D001749	Urinary Bladder Neoplasms	124651	EFO_0000616 | HP_0000079 | HP_0000078	neoplasm | abnormality of the urinary system | abnormality of the genital system	4	CHEMBL3184679
FGFR1	ENSG00000077782	Fibroblast growth factor receptor	CHEMBL3184679	Fibroblast growth factor receptor inhibitor	NEGATIVE MODULATOR	AZD-4547		2	MONDO_0007254	breast cancer	D001943	Breast Neoplasms	124652	EFO_0000616	neoplasm	4	CHEMBL3184679
FGFR1	ENSG00000077782	Fibroblast growth factor receptor	CHEMBL3184679	Fibroblast growth factor receptor inhibitor	NEGATIVE MODULATOR	AZD-4547		2	EFO_0001378	multiple myeloma	D009101	Multiple Myeloma	129363	HP_0001871 | EFO_0004503 | EFO_0004872 | EFO_0000540 | HP_0002715 | EFO_0000616	abnormality of blood and blood-forming tissues | hematological measurement | inflammatory biomarker measurement | immune system disease | abnormality of the immune system | neoplasm	4	CHEMBL3184679
FGFR1	ENSG00000077782	Fibroblast growth factor receptor	CHEMBL3184679	Fibroblast growth factor receptor inhibitor	NEGATIVE MODULATOR	AZD-4547		2	EFO_0008528	urothelial carcinoma	D001749	Urinary Bladder Neoplasms	141934	EFO_0000616 | HP_0000079	neoplasm | abnormality of the urinary system	4	CHEMBL3184679
FGFR1	ENSG00000077782	Fibroblast growth factor receptor	CHEMBL3184679	Fibroblast growth factor receptor inhibitor	NEGATIVE MODULATOR	AZD-4547		1	MONDO_0004992	cancer	D009369	Neoplasms	146897	EFO_0000616	neoplasm	4	CHEMBL3184679
FGFR4	ENSG00000160867	Fibroblast growth factor receptor	CHEMBL3184679	Fibroblast growth factor receptor inhibitor	NEGATIVE MODULATOR	AZD-4547		2	EFO_0000708	squamous cell lung carcinoma	D002294	Carcinoma, Squamous Cell	54247	EFO_0000616 | EFO_0000684	neoplasm | respiratory system disease	4	CHEMBL3184679
FGFR4	ENSG00000160867	Fibroblast growth factor receptor	CHEMBL3184679	Fibroblast growth factor receptor inhibitor	NEGATIVE MODULATOR	AZD-4547		2	EFO_0000228	adenocarcinoma	D000230	Adenocarcinoma	71708	EFO_0000616	neoplasm	4	CHEMBL3184679
FGFR4	ENSG00000160867	Fibroblast growth factor receptor	CHEMBL3184679	Fibroblast growth factor receptor inhibitor	NEGATIVE MODULATOR	AZD-4547		1	EFO_0000326	central nervous system cancer	D005910	Glioma	71710	EFO_0000616 | EFO_0000618	neoplasm | nervous system disease	4	CHEMBL3184679
FGFR4	ENSG00000160867	Fibroblast growth factor receptor	CHEMBL3184679	Fibroblast growth factor receptor inhibitor	NEGATIVE MODULATOR	AZD-4547		2	EFO_0000707	squamous cell carcinoma	D002294	Carcinoma, Squamous Cell	71711	EFO_0000616 | EFO_0010285	neoplasm | integumentary system disease	4	CHEMBL3184679
FGFR4	ENSG00000160867	Fibroblast growth factor receptor	CHEMBL3184679	Fibroblast growth factor receptor inhibitor	NEGATIVE MODULATOR	AZD-4547		2	EFO_0003060	non-small cell lung carcinoma	D002289	Carcinoma, Non-Small-Cell Lung	71712	EFO_0000616 | EFO_0000684	neoplasm | respiratory system disease	4	CHEMBL3184679
FGFR4	ENSG00000160867	Fibroblast growth factor receptor	CHEMBL3184679	Fibroblast growth factor receptor inhibitor	NEGATIVE MODULATOR	AZD-4547		2	MONDO_0001056	gastric cancer	D013274	Stomach Neoplasms	124650	EFO_0000616 | EFO_0000405	neoplasm | digestive system disease	4	CHEMBL3184679
FGFR4	ENSG00000160867	Fibroblast growth factor receptor	CHEMBL3184679	Fibroblast growth factor receptor inhibitor	NEGATIVE MODULATOR	AZD-4547		2	MONDO_0001187	urinary bladder cancer	D001749	Urinary Bladder Neoplasms	124651	EFO_0000616 | HP_0000079 | HP_0000078	neoplasm | abnormality of the urinary system | abnormality of the genital system	4	CHEMBL3184679
FGFR4	ENSG00000160867	Fibroblast growth factor receptor	CHEMBL3184679	Fibroblast growth factor receptor inhibitor	NEGATIVE MODULATOR	AZD-4547		2	MONDO_0007254	breast cancer	D001943	Breast Neoplasms	124652	EFO_0000616	neoplasm	4	CHEMBL3184679
FGFR4	ENSG00000160867	Fibroblast growth factor receptor	CHEMBL3184679	Fibroblast growth factor receptor inhibitor	NEGATIVE MODULATOR	AZD-4547		2	EFO_0001378	multiple myeloma	D009101	Multiple Myeloma	129363	HP_0001871 | EFO_0004503 | EFO_0004872 | EFO_0000540 | HP_0002715 | EFO_0000616	abnormality of blood and blood-forming tissues | hematological measurement | inflammatory biomarker measurement | immune system disease | abnormality of the immune system | neoplasm	4	CHEMBL3184679
FGFR4	ENSG00000160867	Fibroblast growth factor receptor	CHEMBL3184679	Fibroblast growth factor receptor inhibitor	NEGATIVE MODULATOR	AZD-4547		2	EFO_0008528	urothelial carcinoma	D001749	Urinary Bladder Neoplasms	141934	EFO_0000616 | HP_0000079	neoplasm | abnormality of the urinary system	4	CHEMBL3184679
FGFR4	ENSG00000160867	Fibroblast growth factor receptor	CHEMBL3184679	Fibroblast growth factor receptor inhibitor	NEGATIVE MODULATOR	AZD-4547		1	MONDO_0004992	cancer	D009369	Neoplasms	146897	EFO_0000616	neoplasm	4	CHEMBL3184679
FGFR2	ENSG00000066468	Fibroblast growth factor receptor	CHEMBL3184679	Fibroblast growth factor receptor inhibitor	NEGATIVE MODULATOR	AZD-4547		2	EFO_0000708	squamous cell lung carcinoma	D002294	Carcinoma, Squamous Cell	54247	EFO_0000616 | EFO_0000684	neoplasm | respiratory system disease	4	CHEMBL3184679
FGFR2	ENSG00000066468	Fibroblast growth factor receptor	CHEMBL3184679	Fibroblast growth factor receptor inhibitor	NEGATIVE MODULATOR	AZD-4547		2	EFO_0000228	adenocarcinoma	D000230	Adenocarcinoma	71708	EFO_0000616	neoplasm	4	CHEMBL3184679
FGFR2	ENSG00000066468	Fibroblast growth factor receptor	CHEMBL3184679	Fibroblast growth factor receptor inhibitor	NEGATIVE MODULATOR	AZD-4547		1	EFO_0000326	central nervous system cancer	D005910	Glioma	71710	EFO_0000616 | EFO_0000618	neoplasm | nervous system disease	4	CHEMBL3184679
FGFR2	ENSG00000066468	Fibroblast growth factor receptor	CHEMBL3184679	Fibroblast growth factor receptor inhibitor	NEGATIVE MODULATOR	AZD-4547		2	EFO_0000707	squamous cell carcinoma	D002294	Carcinoma, Squamous Cell	71711	EFO_0000616 | EFO_0010285	neoplasm | integumentary system disease	4	CHEMBL3184679
FGFR2	ENSG00000066468	Fibroblast growth factor receptor	CHEMBL3184679	Fibroblast growth factor receptor inhibitor	NEGATIVE MODULATOR	AZD-4547		2	EFO_0003060	non-small cell lung carcinoma	D002289	Carcinoma, Non-Small-Cell Lung	71712	EFO_0000616 | EFO_0000684	neoplasm | respiratory system disease	4	CHEMBL3184679
FGFR2	ENSG00000066468	Fibroblast growth factor receptor	CHEMBL3184679	Fibroblast growth factor receptor inhibitor	NEGATIVE MODULATOR	AZD-4547		2	MONDO_0001056	gastric cancer	D013274	Stomach Neoplasms	124650	EFO_0000616 | EFO_0000405	neoplasm | digestive system disease	4	CHEMBL3184679
FGFR2	ENSG00000066468	Fibroblast growth factor receptor	CHEMBL3184679	Fibroblast growth factor receptor inhibitor	NEGATIVE MODULATOR	AZD-4547		2	MONDO_0001187	urinary bladder cancer	D001749	Urinary Bladder Neoplasms	124651	EFO_0000616 | HP_0000079 | HP_0000078	neoplasm | abnormality of the urinary system | abnormality of the genital system	4	CHEMBL3184679
FGFR2	ENSG00000066468	Fibroblast growth factor receptor	CHEMBL3184679	Fibroblast growth factor receptor inhibitor	NEGATIVE MODULATOR	AZD-4547		2	MONDO_0007254	breast cancer	D001943	Breast Neoplasms	124652	EFO_0000616	neoplasm	4	CHEMBL3184679
FGFR2	ENSG00000066468	Fibroblast growth factor receptor	CHEMBL3184679	Fibroblast growth factor receptor inhibitor	NEGATIVE MODULATOR	AZD-4547		2	EFO_0001378	multiple myeloma	D009101	Multiple Myeloma	129363	HP_0001871 | EFO_0004503 | EFO_0004872 | EFO_0000540 | HP_0002715 | EFO_0000616	abnormality of blood and blood-forming tissues | hematological measurement | inflammatory biomarker measurement | immune system disease | abnormality of the immune system | neoplasm	4	CHEMBL3184679
FGFR2	ENSG00000066468	Fibroblast growth factor receptor	CHEMBL3184679	Fibroblast growth factor receptor inhibitor	NEGATIVE MODULATOR	AZD-4547		2	EFO_0008528	urothelial carcinoma	D001749	Urinary Bladder Neoplasms	141934	EFO_0000616 | HP_0000079	neoplasm | abnormality of the urinary system	4	CHEMBL3184679
FGFR2	ENSG00000066468	Fibroblast growth factor receptor	CHEMBL3184679	Fibroblast growth factor receptor inhibitor	NEGATIVE MODULATOR	AZD-4547		1	MONDO_0004992	cancer	D009369	Neoplasms	146897	EFO_0000616	neoplasm	4	CHEMBL3184679
FGFR3	ENSG00000068078	Fibroblast growth factor receptor	CHEMBL3545264	Fibroblast growth factor receptor inhibitor	NEGATIVE MODULATOR	LY-2874455										4	CHEMBL3545264
FGFR1	ENSG00000077782	Fibroblast growth factor receptor	CHEMBL3545264	Fibroblast growth factor receptor inhibitor	NEGATIVE MODULATOR	LY-2874455										4	CHEMBL3545264
FGFR4	ENSG00000160867	Fibroblast growth factor receptor	CHEMBL3545264	Fibroblast growth factor receptor inhibitor	NEGATIVE MODULATOR	LY-2874455										4	CHEMBL3545264
FGFR2	ENSG00000066468	Fibroblast growth factor receptor	CHEMBL3545264	Fibroblast growth factor receptor inhibitor	NEGATIVE MODULATOR	LY-2874455										4	CHEMBL3545264
FGFR3	ENSG00000068078	Fibroblast growth factor receptor	CHEMBL3545300	Fibroblast growth factor receptor inhibitor	NEGATIVE MODULATOR	CP-459632										8	CHEMBL3545300
FGFR1	ENSG00000077782	Fibroblast growth factor receptor	CHEMBL3545300	Fibroblast growth factor receptor inhibitor	NEGATIVE MODULATOR	CP-459632										8	CHEMBL3545300
FGFR4	ENSG00000160867	Fibroblast growth factor receptor	CHEMBL3545300	Fibroblast growth factor receptor inhibitor	NEGATIVE MODULATOR	CP-459632										8	CHEMBL3545300
FGFR2	ENSG00000066468	Fibroblast growth factor receptor	CHEMBL3545300	Fibroblast growth factor receptor inhibitor	NEGATIVE MODULATOR	CP-459632										8	CHEMBL3545300
FGFR3	ENSG00000068078	Fibroblast growth factor receptor	CHEMBL3545376	Fibroblast growth factor receptor inhibitor	NEGATIVE MODULATOR	ERDAFITINIB	2019	4	EFO_0000616	neoplasm	D009369	Neoplasms	54635	EFO_0000616	neoplasm	4	CHEMBL3545376
FGFR3	ENSG00000068078	Fibroblast growth factor receptor	CHEMBL3545376	Fibroblast growth factor receptor inhibitor	NEGATIVE MODULATOR	ERDAFITINIB	2019	1	EFO_0000182	hepatocellular carcinoma	D006528	Carcinoma, Hepatocellular	72302	EFO_0000616 | EFO_0000589	neoplasm | metabolic disease	4	CHEMBL3545376
FGFR3	ENSG00000068078	Fibroblast growth factor receptor	CHEMBL3545376	Fibroblast growth factor receptor inhibitor	NEGATIVE MODULATOR	ERDAFITINIB	2019	1	EFO_0000574	lymphoma	D008223	Lymphoma	72304	EFO_0000616 | HP_0001197 | HP_0001871	neoplasm | abnormality of prenatal development or birth | abnormality of blood and blood-forming tissues	4	CHEMBL3545376
FGFR3	ENSG00000068078	Fibroblast growth factor receptor	CHEMBL3545376	Fibroblast growth factor receptor inhibitor	NEGATIVE MODULATOR	ERDAFITINIB	2019	2	EFO_0001378	multiple myeloma	D009101	Multiple Myeloma	72305	HP_0001871 | EFO_0004503 | EFO_0004872 | EFO_0000540 | HP_0002715 | EFO_0000616	abnormality of blood and blood-forming tissues | hematological measurement | inflammatory biomarker measurement | immune system disease | abnormality of the immune system | neoplasm	4	CHEMBL3545376
FGFR3	ENSG00000068078	Fibroblast growth factor receptor	CHEMBL3545376	Fibroblast growth factor receptor inhibitor	NEGATIVE MODULATOR	ERDAFITINIB	2019	3	EFO_0003863	urogenital neoplasm	D014565	Urogenital Neoplasms	72306	EFO_0000616 | HP_0000079	neoplasm | abnormality of the urinary system	4	CHEMBL3545376
FGFR3	ENSG00000068078	Fibroblast growth factor receptor	CHEMBL3545376	Fibroblast growth factor receptor inhibitor	NEGATIVE MODULATOR	ERDAFITINIB	2019	2	EFO_0000708	squamous cell lung carcinoma	D002294	Carcinoma, Squamous Cell	112893	EFO_0000616 | EFO_0000684	neoplasm | respiratory system disease	4	CHEMBL3545376
FGFR3	ENSG00000068078	Fibroblast growth factor receptor	CHEMBL3545376	Fibroblast growth factor receptor inhibitor	NEGATIVE MODULATOR	ERDAFITINIB	2019	1	EFO_0001421	liver disease	D008107	Liver Diseases	112894	EFO_0000405 | EFO_0004582	digestive system disease | liver enzyme measurement	4	CHEMBL3545376
FGFR3	ENSG00000068078	Fibroblast growth factor receptor	CHEMBL3545376	Fibroblast growth factor receptor inhibitor	NEGATIVE MODULATOR	ERDAFITINIB	2019	2	EFO_0003060	non-small cell lung carcinoma	D002289	Carcinoma, Non-Small-Cell Lung	112895	EFO_0000616 | EFO_0000684	neoplasm | respiratory system disease	4	CHEMBL3545376
FGFR3	ENSG00000068078	Fibroblast growth factor receptor	CHEMBL3545376	Fibroblast growth factor receptor inhibitor	NEGATIVE MODULATOR	ERDAFITINIB	2019	4	EFO_0008528	urothelial carcinoma	D001749	Urinary Bladder Neoplasms	112896	EFO_0000616 | HP_0000079	neoplasm | abnormality of the urinary system	4	CHEMBL3545376
FGFR3	ENSG00000068078	Fibroblast growth factor receptor	CHEMBL3545376	Fibroblast growth factor receptor inhibitor	NEGATIVE MODULATOR	ERDAFITINIB	2019	2	EFO_0000196	metastatic prostate cancer	D011471	Prostatic Neoplasms	124926	EFO_0000616 | EFO_0000512	neoplasm | reproductive system disease	4	CHEMBL3545376
FGFR3	ENSG00000068078	Fibroblast growth factor receptor	CHEMBL3545376	Fibroblast growth factor receptor inhibitor	NEGATIVE MODULATOR	ERDAFITINIB	2019	4	EFO_0000294	bladder tumor	D001749	Urinary Bladder Neoplasms	124927	EFO_0000616 | HP_0000079	neoplasm | abnormality of the urinary system	4	CHEMBL3545376
FGFR3	ENSG00000068078	Fibroblast growth factor receptor	CHEMBL3545376	Fibroblast growth factor receptor inhibitor	NEGATIVE MODULATOR	ERDAFITINIB	2019	2	EFO_0000673	prostate adenocarcinoma	D011471	Prostatic Neoplasms	124928	EFO_0000616 | EFO_0000512	neoplasm | reproductive system disease	4	CHEMBL3545376
FGFR3	ENSG00000068078	Fibroblast growth factor receptor	CHEMBL3545376	Fibroblast growth factor receptor inhibitor	NEGATIVE MODULATOR	ERDAFITINIB	2019	1	MONDO_0007254	breast cancer	D001943	Breast Neoplasms	124929	EFO_0000616	neoplasm	4	CHEMBL3545376
FGFR3	ENSG00000068078	Fibroblast growth factor receptor	CHEMBL3545376	Fibroblast growth factor receptor inhibitor	NEGATIVE MODULATOR	ERDAFITINIB	2019	4	EFO_0008528	urothelial carcinoma	D002295	Carcinoma, Transitional Cell	136121	EFO_0000616 | HP_0000079	neoplasm | abnormality of the urinary system	4	CHEMBL3545376
FGFR3	ENSG00000068078	Fibroblast growth factor receptor	CHEMBL3545376	Fibroblast growth factor receptor inhibitor	NEGATIVE MODULATOR	ERDAFITINIB	2019	4	MONDO_0001187	urinary bladder cancer	D001749	Urinary Bladder Neoplasms	136122	EFO_0000616 | HP_0000079 | HP_0000078	neoplasm | abnormality of the urinary system | abnormality of the genital system	4	CHEMBL3545376
FGFR3	ENSG00000068078	Fibroblast growth factor receptor	CHEMBL3545376	Fibroblast growth factor receptor inhibitor	NEGATIVE MODULATOR	ERDAFITINIB	2019	2	EFO_0000519	glioblastoma multiforme	D005909	Glioblastoma	147028	EFO_0000616 | EFO_0000618 | HP_0000707 | EFO_0000677	neoplasm | nervous system disease | abnormality of the nervous system | mental or behavioural disorder	4	CHEMBL3545376
FGFR3	ENSG00000068078	Fibroblast growth factor receptor	CHEMBL3545376	Fibroblast growth factor receptor inhibitor	NEGATIVE MODULATOR	ERDAFITINIB	2019	4	MONDO_0004992	cancer	D009369	Neoplasms	147029	EFO_0000616	neoplasm	4	CHEMBL3545376
FGFR1	ENSG00000077782	Fibroblast growth factor receptor	CHEMBL3545376	Fibroblast growth factor receptor inhibitor	NEGATIVE MODULATOR	ERDAFITINIB	2019	4	EFO_0000616	neoplasm	D009369	Neoplasms	54635	EFO_0000616	neoplasm	4	CHEMBL3545376
FGFR1	ENSG00000077782	Fibroblast growth factor receptor	CHEMBL3545376	Fibroblast growth factor receptor inhibitor	NEGATIVE MODULATOR	ERDAFITINIB	2019	1	EFO_0000182	hepatocellular carcinoma	D006528	Carcinoma, Hepatocellular	72302	EFO_0000616 | EFO_0000589	neoplasm | metabolic disease	4	CHEMBL3545376
FGFR1	ENSG00000077782	Fibroblast growth factor receptor	CHEMBL3545376	Fibroblast growth factor receptor inhibitor	NEGATIVE MODULATOR	ERDAFITINIB	2019	1	EFO_0000574	lymphoma	D008223	Lymphoma	72304	EFO_0000616 | HP_0001197 | HP_0001871	neoplasm | abnormality of prenatal development or birth | abnormality of blood and blood-forming tissues	4	CHEMBL3545376
FGFR1	ENSG00000077782	Fibroblast growth factor receptor	CHEMBL3545376	Fibroblast growth factor receptor inhibitor	NEGATIVE MODULATOR	ERDAFITINIB	2019	2	EFO_0001378	multiple myeloma	D009101	Multiple Myeloma	72305	HP_0001871 | EFO_0004503 | EFO_0004872 | EFO_0000540 | HP_0002715 | EFO_0000616	abnormality of blood and blood-forming tissues | hematological measurement | inflammatory biomarker measurement | immune system disease | abnormality of the immune system | neoplasm	4	CHEMBL3545376
FGFR1	ENSG00000077782	Fibroblast growth factor receptor	CHEMBL3545376	Fibroblast growth factor receptor inhibitor	NEGATIVE MODULATOR	ERDAFITINIB	2019	3	EFO_0003863	urogenital neoplasm	D014565	Urogenital Neoplasms	72306	EFO_0000616 | HP_0000079	neoplasm | abnormality of the urinary system	4	CHEMBL3545376
FGFR1	ENSG00000077782	Fibroblast growth factor receptor	CHEMBL3545376	Fibroblast growth factor receptor inhibitor	NEGATIVE MODULATOR	ERDAFITINIB	2019	2	EFO_0000708	squamous cell lung carcinoma	D002294	Carcinoma, Squamous Cell	112893	EFO_0000616 | EFO_0000684	neoplasm | respiratory system disease	4	CHEMBL3545376
FGFR1	ENSG00000077782	Fibroblast growth factor receptor	CHEMBL3545376	Fibroblast growth factor receptor inhibitor	NEGATIVE MODULATOR	ERDAFITINIB	2019	1	EFO_0001421	liver disease	D008107	Liver Diseases	112894	EFO_0000405 | EFO_0004582	digestive system disease | liver enzyme measurement	4	CHEMBL3545376
FGFR1	ENSG00000077782	Fibroblast growth factor receptor	CHEMBL3545376	Fibroblast growth factor receptor inhibitor	NEGATIVE MODULATOR	ERDAFITINIB	2019	2	EFO_0003060	non-small cell lung carcinoma	D002289	Carcinoma, Non-Small-Cell Lung	112895	EFO_0000616 | EFO_0000684	neoplasm | respiratory system disease	4	CHEMBL3545376
FGFR1	ENSG00000077782	Fibroblast growth factor receptor	CHEMBL3545376	Fibroblast growth factor receptor inhibitor	NEGATIVE MODULATOR	ERDAFITINIB	2019	4	EFO_0008528	urothelial carcinoma	D001749	Urinary Bladder Neoplasms	112896	EFO_0000616 | HP_0000079	neoplasm | abnormality of the urinary system	4	CHEMBL3545376
FGFR1	ENSG00000077782	Fibroblast growth factor receptor	CHEMBL3545376	Fibroblast growth factor receptor inhibitor	NEGATIVE MODULATOR	ERDAFITINIB	2019	2	EFO_0000196	metastatic prostate cancer	D011471	Prostatic Neoplasms	124926	EFO_0000616 | EFO_0000512	neoplasm | reproductive system disease	4	CHEMBL3545376
FGFR1	ENSG00000077782	Fibroblast growth factor receptor	CHEMBL3545376	Fibroblast growth factor receptor inhibitor	NEGATIVE MODULATOR	ERDAFITINIB	2019	4	EFO_0000294	bladder tumor	D001749	Urinary Bladder Neoplasms	124927	EFO_0000616 | HP_0000079	neoplasm | abnormality of the urinary system	4	CHEMBL3545376
FGFR1	ENSG00000077782	Fibroblast growth factor receptor	CHEMBL3545376	Fibroblast growth factor receptor inhibitor	NEGATIVE MODULATOR	ERDAFITINIB	2019	2	EFO_0000673	prostate adenocarcinoma	D011471	Prostatic Neoplasms	124928	EFO_0000616 | EFO_0000512	neoplasm | reproductive system disease	4	CHEMBL3545376
FGFR1	ENSG00000077782	Fibroblast growth factor receptor	CHEMBL3545376	Fibroblast growth factor receptor inhibitor	NEGATIVE MODULATOR	ERDAFITINIB	2019	1	MONDO_0007254	breast cancer	D001943	Breast Neoplasms	124929	EFO_0000616	neoplasm	4	CHEMBL3545376
FGFR1	ENSG00000077782	Fibroblast growth factor receptor	CHEMBL3545376	Fibroblast growth factor receptor inhibitor	NEGATIVE MODULATOR	ERDAFITINIB	2019	4	EFO_0008528	urothelial carcinoma	D002295	Carcinoma, Transitional Cell	136121	EFO_0000616 | HP_0000079	neoplasm | abnormality of the urinary system	4	CHEMBL3545376
FGFR1	ENSG00000077782	Fibroblast growth factor receptor	CHEMBL3545376	Fibroblast growth factor receptor inhibitor	NEGATIVE MODULATOR	ERDAFITINIB	2019	4	MONDO_0001187	urinary bladder cancer	D001749	Urinary Bladder Neoplasms	136122	EFO_0000616 | HP_0000079 | HP_0000078	neoplasm | abnormality of the urinary system | abnormality of the genital system	4	CHEMBL3545376
FGFR1	ENSG00000077782	Fibroblast growth factor receptor	CHEMBL3545376	Fibroblast growth factor receptor inhibitor	NEGATIVE MODULATOR	ERDAFITINIB	2019	2	EFO_0000519	glioblastoma multiforme	D005909	Glioblastoma	147028	EFO_0000616 | EFO_0000618 | HP_0000707 | EFO_0000677	neoplasm | nervous system disease | abnormality of the nervous system | mental or behavioural disorder	4	CHEMBL3545376
FGFR1	ENSG00000077782	Fibroblast growth factor receptor	CHEMBL3545376	Fibroblast growth factor receptor inhibitor	NEGATIVE MODULATOR	ERDAFITINIB	2019	4	MONDO_0004992	cancer	D009369	Neoplasms	147029	EFO_0000616	neoplasm	4	CHEMBL3545376
FGFR4	ENSG00000160867	Fibroblast growth factor receptor	CHEMBL3545376	Fibroblast growth factor receptor inhibitor	NEGATIVE MODULATOR	ERDAFITINIB	2019	4	EFO_0000616	neoplasm	D009369	Neoplasms	54635	EFO_0000616	neoplasm	4	CHEMBL3545376
FGFR4	ENSG00000160867	Fibroblast growth factor receptor	CHEMBL3545376	Fibroblast growth factor receptor inhibitor	NEGATIVE MODULATOR	ERDAFITINIB	2019	1	EFO_0000182	hepatocellular carcinoma	D006528	Carcinoma, Hepatocellular	72302	EFO_0000616 | EFO_0000589	neoplasm | metabolic disease	4	CHEMBL3545376
FGFR4	ENSG00000160867	Fibroblast growth factor receptor	CHEMBL3545376	Fibroblast growth factor receptor inhibitor	NEGATIVE MODULATOR	ERDAFITINIB	2019	1	EFO_0000574	lymphoma	D008223	Lymphoma	72304	EFO_0000616 | HP_0001197 | HP_0001871	neoplasm | abnormality of prenatal development or birth | abnormality of blood and blood-forming tissues	4	CHEMBL3545376
FGFR4	ENSG00000160867	Fibroblast growth factor receptor	CHEMBL3545376	Fibroblast growth factor receptor inhibitor	NEGATIVE MODULATOR	ERDAFITINIB	2019	2	EFO_0001378	multiple myeloma	D009101	Multiple Myeloma	72305	HP_0001871 | EFO_0004503 | EFO_0004872 | EFO_0000540 | HP_0002715 | EFO_0000616	abnormality of blood and blood-forming tissues | hematological measurement | inflammatory biomarker measurement | immune system disease | abnormality of the immune system | neoplasm	4	CHEMBL3545376
FGFR4	ENSG00000160867	Fibroblast growth factor receptor	CHEMBL3545376	Fibroblast growth factor receptor inhibitor	NEGATIVE MODULATOR	ERDAFITINIB	2019	3	EFO_0003863	urogenital neoplasm	D014565	Urogenital Neoplasms	72306	EFO_0000616 | HP_0000079	neoplasm | abnormality of the urinary system	4	CHEMBL3545376
FGFR4	ENSG00000160867	Fibroblast growth factor receptor	CHEMBL3545376	Fibroblast growth factor receptor inhibitor	NEGATIVE MODULATOR	ERDAFITINIB	2019	2	EFO_0000708	squamous cell lung carcinoma	D002294	Carcinoma, Squamous Cell	112893	EFO_0000616 | EFO_0000684	neoplasm | respiratory system disease	4	CHEMBL3545376
FGFR4	ENSG00000160867	Fibroblast growth factor receptor	CHEMBL3545376	Fibroblast growth factor receptor inhibitor	NEGATIVE MODULATOR	ERDAFITINIB	2019	1	EFO_0001421	liver disease	D008107	Liver Diseases	112894	EFO_0000405 | EFO_0004582	digestive system disease | liver enzyme measurement	4	CHEMBL3545376
FGFR4	ENSG00000160867	Fibroblast growth factor receptor	CHEMBL3545376	Fibroblast growth factor receptor inhibitor	NEGATIVE MODULATOR	ERDAFITINIB	2019	2	EFO_0003060	non-small cell lung carcinoma	D002289	Carcinoma, Non-Small-Cell Lung	112895	EFO_0000616 | EFO_0000684	neoplasm | respiratory system disease	4	CHEMBL3545376
FGFR4	ENSG00000160867	Fibroblast growth factor receptor	CHEMBL3545376	Fibroblast growth factor receptor inhibitor	NEGATIVE MODULATOR	ERDAFITINIB	2019	4	EFO_0008528	urothelial carcinoma	D001749	Urinary Bladder Neoplasms	112896	EFO_0000616 | HP_0000079	neoplasm | abnormality of the urinary system	4	CHEMBL3545376
FGFR4	ENSG00000160867	Fibroblast growth factor receptor	CHEMBL3545376	Fibroblast growth factor receptor inhibitor	NEGATIVE MODULATOR	ERDAFITINIB	2019	2	EFO_0000196	metastatic prostate cancer	D011471	Prostatic Neoplasms	124926	EFO_0000616 | EFO_0000512	neoplasm | reproductive system disease	4	CHEMBL3545376
FGFR4	ENSG00000160867	Fibroblast growth factor receptor	CHEMBL3545376	Fibroblast growth factor receptor inhibitor	NEGATIVE MODULATOR	ERDAFITINIB	2019	4	EFO_0000294	bladder tumor	D001749	Urinary Bladder Neoplasms	124927	EFO_0000616 | HP_0000079	neoplasm | abnormality of the urinary system	4	CHEMBL3545376
FGFR4	ENSG00000160867	Fibroblast growth factor receptor	CHEMBL3545376	Fibroblast growth factor receptor inhibitor	NEGATIVE MODULATOR	ERDAFITINIB	2019	2	EFO_0000673	prostate adenocarcinoma	D011471	Prostatic Neoplasms	124928	EFO_0000616 | EFO_0000512	neoplasm | reproductive system disease	4	CHEMBL3545376
FGFR4	ENSG00000160867	Fibroblast growth factor receptor	CHEMBL3545376	Fibroblast growth factor receptor inhibitor	NEGATIVE MODULATOR	ERDAFITINIB	2019	1	MONDO_0007254	breast cancer	D001943	Breast Neoplasms	124929	EFO_0000616	neoplasm	4	CHEMBL3545376
FGFR4	ENSG00000160867	Fibroblast growth factor receptor	CHEMBL3545376	Fibroblast growth factor receptor inhibitor	NEGATIVE MODULATOR	ERDAFITINIB	2019	4	EFO_0008528	urothelial carcinoma	D002295	Carcinoma, Transitional Cell	136121	EFO_0000616 | HP_0000079	neoplasm | abnormality of the urinary system	4	CHEMBL3545376
FGFR4	ENSG00000160867	Fibroblast growth factor receptor	CHEMBL3545376	Fibroblast growth factor receptor inhibitor	NEGATIVE MODULATOR	ERDAFITINIB	2019	4	MONDO_0001187	urinary bladder cancer	D001749	Urinary Bladder Neoplasms	136122	EFO_0000616 | HP_0000079 | HP_0000078	neoplasm | abnormality of the urinary system | abnormality of the genital system	4	CHEMBL3545376
FGFR4	ENSG00000160867	Fibroblast growth factor receptor	CHEMBL3545376	Fibroblast growth factor receptor inhibitor	NEGATIVE MODULATOR	ERDAFITINIB	2019	2	EFO_0000519	glioblastoma multiforme	D005909	Glioblastoma	147028	EFO_0000616 | EFO_0000618 | HP_0000707 | EFO_0000677	neoplasm | nervous system disease | abnormality of the nervous system | mental or behavioural disorder	4	CHEMBL3545376
FGFR4	ENSG00000160867	Fibroblast growth factor receptor	CHEMBL3545376	Fibroblast growth factor receptor inhibitor	NEGATIVE MODULATOR	ERDAFITINIB	2019	4	MONDO_0004992	cancer	D009369	Neoplasms	147029	EFO_0000616	neoplasm	4	CHEMBL3545376
FGFR2	ENSG00000066468	Fibroblast growth factor receptor	CHEMBL3545376	Fibroblast growth factor receptor inhibitor	NEGATIVE MODULATOR	ERDAFITINIB	2019	4	EFO_0000616	neoplasm	D009369	Neoplasms	54635	EFO_0000616	neoplasm	4	CHEMBL3545376
FGFR2	ENSG00000066468	Fibroblast growth factor receptor	CHEMBL3545376	Fibroblast growth factor receptor inhibitor	NEGATIVE MODULATOR	ERDAFITINIB	2019	1	EFO_0000182	hepatocellular carcinoma	D006528	Carcinoma, Hepatocellular	72302	EFO_0000616 | EFO_0000589	neoplasm | metabolic disease	4	CHEMBL3545376
FGFR2	ENSG00000066468	Fibroblast growth factor receptor	CHEMBL3545376	Fibroblast growth factor receptor inhibitor	NEGATIVE MODULATOR	ERDAFITINIB	2019	1	EFO_0000574	lymphoma	D008223	Lymphoma	72304	EFO_0000616 | HP_0001197 | HP_0001871	neoplasm | abnormality of prenatal development or birth | abnormality of blood and blood-forming tissues	4	CHEMBL3545376
FGFR2	ENSG00000066468	Fibroblast growth factor receptor	CHEMBL3545376	Fibroblast growth factor receptor inhibitor	NEGATIVE MODULATOR	ERDAFITINIB	2019	2	EFO_0001378	multiple myeloma	D009101	Multiple Myeloma	72305	HP_0001871 | EFO_0004503 | EFO_0004872 | EFO_0000540 | HP_0002715 | EFO_0000616	abnormality of blood and blood-forming tissues | hematological measurement | inflammatory biomarker measurement | immune system disease | abnormality of the immune system | neoplasm	4	CHEMBL3545376
FGFR2	ENSG00000066468	Fibroblast growth factor receptor	CHEMBL3545376	Fibroblast growth factor receptor inhibitor	NEGATIVE MODULATOR	ERDAFITINIB	2019	3	EFO_0003863	urogenital neoplasm	D014565	Urogenital Neoplasms	72306	EFO_0000616 | HP_0000079	neoplasm | abnormality of the urinary system	4	CHEMBL3545376
FGFR2	ENSG00000066468	Fibroblast growth factor receptor	CHEMBL3545376	Fibroblast growth factor receptor inhibitor	NEGATIVE MODULATOR	ERDAFITINIB	2019	2	EFO_0000708	squamous cell lung carcinoma	D002294	Carcinoma, Squamous Cell	112893	EFO_0000616 | EFO_0000684	neoplasm | respiratory system disease	4	CHEMBL3545376
FGFR2	ENSG00000066468	Fibroblast growth factor receptor	CHEMBL3545376	Fibroblast growth factor receptor inhibitor	NEGATIVE MODULATOR	ERDAFITINIB	2019	1	EFO_0001421	liver disease	D008107	Liver Diseases	112894	EFO_0000405 | EFO_0004582	digestive system disease | liver enzyme measurement	4	CHEMBL3545376
FGFR2	ENSG00000066468	Fibroblast growth factor receptor	CHEMBL3545376	Fibroblast growth factor receptor inhibitor	NEGATIVE MODULATOR	ERDAFITINIB	2019	2	EFO_0003060	non-small cell lung carcinoma	D002289	Carcinoma, Non-Small-Cell Lung	112895	EFO_0000616 | EFO_0000684	neoplasm | respiratory system disease	4	CHEMBL3545376
FGFR2	ENSG00000066468	Fibroblast growth factor receptor	CHEMBL3545376	Fibroblast growth factor receptor inhibitor	NEGATIVE MODULATOR	ERDAFITINIB	2019	4	EFO_0008528	urothelial carcinoma	D001749	Urinary Bladder Neoplasms	112896	EFO_0000616 | HP_0000079	neoplasm | abnormality of the urinary system	4	CHEMBL3545376
FGFR2	ENSG00000066468	Fibroblast growth factor receptor	CHEMBL3545376	Fibroblast growth factor receptor inhibitor	NEGATIVE MODULATOR	ERDAFITINIB	2019	2	EFO_0000196	metastatic prostate cancer	D011471	Prostatic Neoplasms	124926	EFO_0000616 | EFO_0000512	neoplasm | reproductive system disease	4	CHEMBL3545376
FGFR2	ENSG00000066468	Fibroblast growth factor receptor	CHEMBL3545376	Fibroblast growth factor receptor inhibitor	NEGATIVE MODULATOR	ERDAFITINIB	2019	4	EFO_0000294	bladder tumor	D001749	Urinary Bladder Neoplasms	124927	EFO_0000616 | HP_0000079	neoplasm | abnormality of the urinary system	4	CHEMBL3545376
FGFR2	ENSG00000066468	Fibroblast growth factor receptor	CHEMBL3545376	Fibroblast growth factor receptor inhibitor	NEGATIVE MODULATOR	ERDAFITINIB	2019	2	EFO_0000673	prostate adenocarcinoma	D011471	Prostatic Neoplasms	124928	EFO_0000616 | EFO_0000512	neoplasm | reproductive system disease	4	CHEMBL3545376
FGFR2	ENSG00000066468	Fibroblast growth factor receptor	CHEMBL3545376	Fibroblast growth factor receptor inhibitor	NEGATIVE MODULATOR	ERDAFITINIB	2019	1	MONDO_0007254	breast cancer	D001943	Breast Neoplasms	124929	EFO_0000616	neoplasm	4	CHEMBL3545376
FGFR2	ENSG00000066468	Fibroblast growth factor receptor	CHEMBL3545376	Fibroblast growth factor receptor inhibitor	NEGATIVE MODULATOR	ERDAFITINIB	2019	4	EFO_0008528	urothelial carcinoma	D002295	Carcinoma, Transitional Cell	136121	EFO_0000616 | HP_0000079	neoplasm | abnormality of the urinary system	4	CHEMBL3545376
FGFR2	ENSG00000066468	Fibroblast growth factor receptor	CHEMBL3545376	Fibroblast growth factor receptor inhibitor	NEGATIVE MODULATOR	ERDAFITINIB	2019	4	MONDO_0001187	urinary bladder cancer	D001749	Urinary Bladder Neoplasms	136122	EFO_0000616 | HP_0000079 | HP_0000078	neoplasm | abnormality of the urinary system | abnormality of the genital system	4	CHEMBL3545376
FGFR2	ENSG00000066468	Fibroblast growth factor receptor	CHEMBL3545376	Fibroblast growth factor receptor inhibitor	NEGATIVE MODULATOR	ERDAFITINIB	2019	2	EFO_0000519	glioblastoma multiforme	D005909	Glioblastoma	147028	EFO_0000616 | EFO_0000618 | HP_0000707 | EFO_0000677	neoplasm | nervous system disease | abnormality of the nervous system | mental or behavioural disorder	4	CHEMBL3545376
FGFR2	ENSG00000066468	Fibroblast growth factor receptor	CHEMBL3545376	Fibroblast growth factor receptor inhibitor	NEGATIVE MODULATOR	ERDAFITINIB	2019	4	MONDO_0004992	cancer	D009369	Neoplasms	147029	EFO_0000616	neoplasm	4	CHEMBL3545376
FGFR3	ENSG00000068078	Fibroblast growth factor receptor	CHEMBL3701238	Fibroblast growth factor receptor inhibitor	NEGATIVE MODULATOR	FUTIBATINIB	2022	4	EFO_0005221	cholangiocarcinoma	D018281	Cholangiocarcinoma	116187	EFO_0000616 | EFO_0000589	neoplasm | metabolic disease	4	CHEMBL3701238
FGFR3	ENSG00000068078	Fibroblast growth factor receptor	CHEMBL3701238	Fibroblast growth factor receptor inhibitor	NEGATIVE MODULATOR	FUTIBATINIB	2022	3	EFO_1001968	soft tissue sarcoma	D012509	Sarcoma	116188	EFO_0000616	neoplasm	4	CHEMBL3701238
FGFR3	ENSG00000068078	Fibroblast growth factor receptor	CHEMBL3701238	Fibroblast growth factor receptor inhibitor	NEGATIVE MODULATOR	FUTIBATINIB	2022	4	EFO_0000616	neoplasm	D009369	Neoplasms	126296	EFO_0000616	neoplasm	4	CHEMBL3701238
FGFR3	ENSG00000068078	Fibroblast growth factor receptor	CHEMBL3701238	Fibroblast growth factor receptor inhibitor	NEGATIVE MODULATOR	FUTIBATINIB	2022	2	MONDO_0007254	breast cancer	D001943	Breast Neoplasms	126297	EFO_0000616	neoplasm	4	CHEMBL3701238
FGFR3	ENSG00000068078	Fibroblast growth factor receptor	CHEMBL3701238	Fibroblast growth factor receptor inhibitor	NEGATIVE MODULATOR	FUTIBATINIB	2022	2	EFO_0000182	hepatocellular carcinoma	D006528	Carcinoma, Hepatocellular	136352	EFO_0000616 | EFO_0000589	neoplasm | metabolic disease	4	CHEMBL3701238
FGFR3	ENSG00000068078	Fibroblast growth factor receptor	CHEMBL3701238	Fibroblast growth factor receptor inhibitor	NEGATIVE MODULATOR	FUTIBATINIB	2022	1	EFO_0003060	non-small cell lung carcinoma	D002289	Carcinoma, Non-Small-Cell Lung	136353	EFO_0000616 | EFO_0000684	neoplasm | respiratory system disease	4	CHEMBL3701238
FGFR3	ENSG00000068078	Fibroblast growth factor receptor	CHEMBL3701238	Fibroblast growth factor receptor inhibitor	NEGATIVE MODULATOR	FUTIBATINIB	2022	3	EFO_0003891	biliary tract neoplasm	D001661	Biliary Tract Neoplasms	147768	EFO_0000589 | EFO_0000616	metabolic disease | neoplasm	4	CHEMBL3701238
FGFR3	ENSG00000068078	Fibroblast growth factor receptor	CHEMBL3701238	Fibroblast growth factor receptor inhibitor	NEGATIVE MODULATOR	FUTIBATINIB	2022	4	MONDO_0004992	cancer	D009369	Neoplasms	147769	EFO_0000616	neoplasm	4	CHEMBL3701238
FGFR1	ENSG00000077782	Fibroblast growth factor receptor	CHEMBL3701238	Fibroblast growth factor receptor inhibitor	NEGATIVE MODULATOR	FUTIBATINIB	2022	4	EFO_0005221	cholangiocarcinoma	D018281	Cholangiocarcinoma	116187	EFO_0000616 | EFO_0000589	neoplasm | metabolic disease	4	CHEMBL3701238
FGFR1	ENSG00000077782	Fibroblast growth factor receptor	CHEMBL3701238	Fibroblast growth factor receptor inhibitor	NEGATIVE MODULATOR	FUTIBATINIB	2022	3	EFO_1001968	soft tissue sarcoma	D012509	Sarcoma	116188	EFO_0000616	neoplasm	4	CHEMBL3701238
FGFR1	ENSG00000077782	Fibroblast growth factor receptor	CHEMBL3701238	Fibroblast growth factor receptor inhibitor	NEGATIVE MODULATOR	FUTIBATINIB	2022	4	EFO_0000616	neoplasm	D009369	Neoplasms	126296	EFO_0000616	neoplasm	4	CHEMBL3701238
FGFR1	ENSG00000077782	Fibroblast growth factor receptor	CHEMBL3701238	Fibroblast growth factor receptor inhibitor	NEGATIVE MODULATOR	FUTIBATINIB	2022	2	MONDO_0007254	breast cancer	D001943	Breast Neoplasms	126297	EFO_0000616	neoplasm	4	CHEMBL3701238
FGFR1	ENSG00000077782	Fibroblast growth factor receptor	CHEMBL3701238	Fibroblast growth factor receptor inhibitor	NEGATIVE MODULATOR	FUTIBATINIB	2022	2	EFO_0000182	hepatocellular carcinoma	D006528	Carcinoma, Hepatocellular	136352	EFO_0000616 | EFO_0000589	neoplasm | metabolic disease	4	CHEMBL3701238
FGFR1	ENSG00000077782	Fibroblast growth factor receptor	CHEMBL3701238	Fibroblast growth factor receptor inhibitor	NEGATIVE MODULATOR	FUTIBATINIB	2022	1	EFO_0003060	non-small cell lung carcinoma	D002289	Carcinoma, Non-Small-Cell Lung	136353	EFO_0000616 | EFO_0000684	neoplasm | respiratory system disease	4	CHEMBL3701238
FGFR1	ENSG00000077782	Fibroblast growth factor receptor	CHEMBL3701238	Fibroblast growth factor receptor inhibitor	NEGATIVE MODULATOR	FUTIBATINIB	2022	3	EFO_0003891	biliary tract neoplasm	D001661	Biliary Tract Neoplasms	147768	EFO_0000589 | EFO_0000616	metabolic disease | neoplasm	4	CHEMBL3701238
FGFR1	ENSG00000077782	Fibroblast growth factor receptor	CHEMBL3701238	Fibroblast growth factor receptor inhibitor	NEGATIVE MODULATOR	FUTIBATINIB	2022	4	MONDO_0004992	cancer	D009369	Neoplasms	147769	EFO_0000616	neoplasm	4	CHEMBL3701238
FGFR4	ENSG00000160867	Fibroblast growth factor receptor	CHEMBL3701238	Fibroblast growth factor receptor inhibitor	NEGATIVE MODULATOR	FUTIBATINIB	2022	4	EFO_0005221	cholangiocarcinoma	D018281	Cholangiocarcinoma	116187	EFO_0000616 | EFO_0000589	neoplasm | metabolic disease	4	CHEMBL3701238
FGFR4	ENSG00000160867	Fibroblast growth factor receptor	CHEMBL3701238	Fibroblast growth factor receptor inhibitor	NEGATIVE MODULATOR	FUTIBATINIB	2022	3	EFO_1001968	soft tissue sarcoma	D012509	Sarcoma	116188	EFO_0000616	neoplasm	4	CHEMBL3701238
FGFR4	ENSG00000160867	Fibroblast growth factor receptor	CHEMBL3701238	Fibroblast growth factor receptor inhibitor	NEGATIVE MODULATOR	FUTIBATINIB	2022	4	EFO_0000616	neoplasm	D009369	Neoplasms	126296	EFO_0000616	neoplasm	4	CHEMBL3701238
FGFR4	ENSG00000160867	Fibroblast growth factor receptor	CHEMBL3701238	Fibroblast growth factor receptor inhibitor	NEGATIVE MODULATOR	FUTIBATINIB	2022	2	MONDO_0007254	breast cancer	D001943	Breast Neoplasms	126297	EFO_0000616	neoplasm	4	CHEMBL3701238
FGFR4	ENSG00000160867	Fibroblast growth factor receptor	CHEMBL3701238	Fibroblast growth factor receptor inhibitor	NEGATIVE MODULATOR	FUTIBATINIB	2022	2	EFO_0000182	hepatocellular carcinoma	D006528	Carcinoma, Hepatocellular	136352	EFO_0000616 | EFO_0000589	neoplasm | metabolic disease	4	CHEMBL3701238
FGFR4	ENSG00000160867	Fibroblast growth factor receptor	CHEMBL3701238	Fibroblast growth factor receptor inhibitor	NEGATIVE MODULATOR	FUTIBATINIB	2022	1	EFO_0003060	non-small cell lung carcinoma	D002289	Carcinoma, Non-Small-Cell Lung	136353	EFO_0000616 | EFO_0000684	neoplasm | respiratory system disease	4	CHEMBL3701238
FGFR4	ENSG00000160867	Fibroblast growth factor receptor	CHEMBL3701238	Fibroblast growth factor receptor inhibitor	NEGATIVE MODULATOR	FUTIBATINIB	2022	3	EFO_0003891	biliary tract neoplasm	D001661	Biliary Tract Neoplasms	147768	EFO_0000589 | EFO_0000616	metabolic disease | neoplasm	4	CHEMBL3701238
FGFR4	ENSG00000160867	Fibroblast growth factor receptor	CHEMBL3701238	Fibroblast growth factor receptor inhibitor	NEGATIVE MODULATOR	FUTIBATINIB	2022	4	MONDO_0004992	cancer	D009369	Neoplasms	147769	EFO_0000616	neoplasm	4	CHEMBL3701238
FGFR2	ENSG00000066468	Fibroblast growth factor receptor	CHEMBL3701238	Fibroblast growth factor receptor inhibitor	NEGATIVE MODULATOR	FUTIBATINIB	2022	4	EFO_0005221	cholangiocarcinoma	D018281	Cholangiocarcinoma	116187	EFO_0000616 | EFO_0000589	neoplasm | metabolic disease	4	CHEMBL3701238
FGFR2	ENSG00000066468	Fibroblast growth factor receptor	CHEMBL3701238	Fibroblast growth factor receptor inhibitor	NEGATIVE MODULATOR	FUTIBATINIB	2022	3	EFO_1001968	soft tissue sarcoma	D012509	Sarcoma	116188	EFO_0000616	neoplasm	4	CHEMBL3701238
FGFR2	ENSG00000066468	Fibroblast growth factor receptor	CHEMBL3701238	Fibroblast growth factor receptor inhibitor	NEGATIVE MODULATOR	FUTIBATINIB	2022	4	EFO_0000616	neoplasm	D009369	Neoplasms	126296	EFO_0000616	neoplasm	4	CHEMBL3701238
FGFR2	ENSG00000066468	Fibroblast growth factor receptor	CHEMBL3701238	Fibroblast growth factor receptor inhibitor	NEGATIVE MODULATOR	FUTIBATINIB	2022	2	MONDO_0007254	breast cancer	D001943	Breast Neoplasms	126297	EFO_0000616	neoplasm	4	CHEMBL3701238
FGFR2	ENSG00000066468	Fibroblast growth factor receptor	CHEMBL3701238	Fibroblast growth factor receptor inhibitor	NEGATIVE MODULATOR	FUTIBATINIB	2022	2	EFO_0000182	hepatocellular carcinoma	D006528	Carcinoma, Hepatocellular	136352	EFO_0000616 | EFO_0000589	neoplasm | metabolic disease	4	CHEMBL3701238
FGFR2	ENSG00000066468	Fibroblast growth factor receptor	CHEMBL3701238	Fibroblast growth factor receptor inhibitor	NEGATIVE MODULATOR	FUTIBATINIB	2022	1	EFO_0003060	non-small cell lung carcinoma	D002289	Carcinoma, Non-Small-Cell Lung	136353	EFO_0000616 | EFO_0000684	neoplasm | respiratory system disease	4	CHEMBL3701238
FGFR2	ENSG00000066468	Fibroblast growth factor receptor	CHEMBL3701238	Fibroblast growth factor receptor inhibitor	NEGATIVE MODULATOR	FUTIBATINIB	2022	3	EFO_0003891	biliary tract neoplasm	D001661	Biliary Tract Neoplasms	147768	EFO_0000589 | EFO_0000616	metabolic disease | neoplasm	4	CHEMBL3701238
FGFR2	ENSG00000066468	Fibroblast growth factor receptor	CHEMBL3701238	Fibroblast growth factor receptor inhibitor	NEGATIVE MODULATOR	FUTIBATINIB	2022	4	MONDO_0004992	cancer	D009369	Neoplasms	147769	EFO_0000616	neoplasm	4	CHEMBL3701238
FGFR3	ENSG00000068078	Fibroblast growth factor receptor	CHEMBL3963485	Fibroblast growth factor receptor inhibitor	NEGATIVE MODULATOR	ROGARATINIB		2	EFO_0000616	neoplasm	D009369	Neoplasms	52934	EFO_0000616	neoplasm	4	CHEMBL3963485
FGFR3	ENSG00000068078	Fibroblast growth factor receptor	CHEMBL3963485	Fibroblast growth factor receptor inhibitor	NEGATIVE MODULATOR	ROGARATINIB		2	EFO_0003060	non-small cell lung carcinoma	D002289	Carcinoma, Non-Small-Cell Lung	112522	EFO_0000616 | EFO_0000684	neoplasm | respiratory system disease	4	CHEMBL3963485
FGFR3	ENSG00000068078	Fibroblast growth factor receptor	CHEMBL3963485	Fibroblast growth factor receptor inhibitor	NEGATIVE MODULATOR	ROGARATINIB		2	EFO_0008528	urothelial carcinoma	D001749	Urinary Bladder Neoplasms	112523	EFO_0000616 | HP_0000079	neoplasm | abnormality of the urinary system	4	CHEMBL3963485
FGFR3	ENSG00000068078	Fibroblast growth factor receptor	CHEMBL3963485	Fibroblast growth factor receptor inhibitor	NEGATIVE MODULATOR	ROGARATINIB		2	MONDO_0001187	urinary bladder cancer	D001749	Urinary Bladder Neoplasms	124468	EFO_0000616 | HP_0000079 | HP_0000078	neoplasm | abnormality of the urinary system | abnormality of the genital system	4	CHEMBL3963485
FGFR3	ENSG00000068078	Fibroblast growth factor receptor	CHEMBL3963485	Fibroblast growth factor receptor inhibitor	NEGATIVE MODULATOR	ROGARATINIB		1	MONDO_0007254	breast cancer	D001943	Breast Neoplasms	129293	EFO_0000616	neoplasm	4	CHEMBL3963485
FGFR3	ENSG00000068078	Fibroblast growth factor receptor	CHEMBL3963485	Fibroblast growth factor receptor inhibitor	NEGATIVE MODULATOR	ROGARATINIB		2	MONDO_0004992	cancer	D009369	Neoplasms	146762	EFO_0000616	neoplasm	4	CHEMBL3963485
FGFR1	ENSG00000077782	Fibroblast growth factor receptor	CHEMBL3963485	Fibroblast growth factor receptor inhibitor	NEGATIVE MODULATOR	ROGARATINIB		2	EFO_0000616	neoplasm	D009369	Neoplasms	52934	EFO_0000616	neoplasm	4	CHEMBL3963485
FGFR1	ENSG00000077782	Fibroblast growth factor receptor	CHEMBL3963485	Fibroblast growth factor receptor inhibitor	NEGATIVE MODULATOR	ROGARATINIB		2	EFO_0003060	non-small cell lung carcinoma	D002289	Carcinoma, Non-Small-Cell Lung	112522	EFO_0000616 | EFO_0000684	neoplasm | respiratory system disease	4	CHEMBL3963485
FGFR1	ENSG00000077782	Fibroblast growth factor receptor	CHEMBL3963485	Fibroblast growth factor receptor inhibitor	NEGATIVE MODULATOR	ROGARATINIB		2	EFO_0008528	urothelial carcinoma	D001749	Urinary Bladder Neoplasms	112523	EFO_0000616 | HP_0000079	neoplasm | abnormality of the urinary system	4	CHEMBL3963485
FGFR1	ENSG00000077782	Fibroblast growth factor receptor	CHEMBL3963485	Fibroblast growth factor receptor inhibitor	NEGATIVE MODULATOR	ROGARATINIB		2	MONDO_0001187	urinary bladder cancer	D001749	Urinary Bladder Neoplasms	124468	EFO_0000616 | HP_0000079 | HP_0000078	neoplasm | abnormality of the urinary system | abnormality of the genital system	4	CHEMBL3963485
FGFR1	ENSG00000077782	Fibroblast growth factor receptor	CHEMBL3963485	Fibroblast growth factor receptor inhibitor	NEGATIVE MODULATOR	ROGARATINIB		1	MONDO_0007254	breast cancer	D001943	Breast Neoplasms	129293	EFO_0000616	neoplasm	4	CHEMBL3963485
FGFR1	ENSG00000077782	Fibroblast growth factor receptor	CHEMBL3963485	Fibroblast growth factor receptor inhibitor	NEGATIVE MODULATOR	ROGARATINIB		2	MONDO_0004992	cancer	D009369	Neoplasms	146762	EFO_0000616	neoplasm	4	CHEMBL3963485
FGFR4	ENSG00000160867	Fibroblast growth factor receptor	CHEMBL3963485	Fibroblast growth factor receptor inhibitor	NEGATIVE MODULATOR	ROGARATINIB		2	EFO_0000616	neoplasm	D009369	Neoplasms	52934	EFO_0000616	neoplasm	4	CHEMBL3963485
FGFR4	ENSG00000160867	Fibroblast growth factor receptor	CHEMBL3963485	Fibroblast growth factor receptor inhibitor	NEGATIVE MODULATOR	ROGARATINIB		2	EFO_0003060	non-small cell lung carcinoma	D002289	Carcinoma, Non-Small-Cell Lung	112522	EFO_0000616 | EFO_0000684	neoplasm | respiratory system disease	4	CHEMBL3963485
FGFR4	ENSG00000160867	Fibroblast growth factor receptor	CHEMBL3963485	Fibroblast growth factor receptor inhibitor	NEGATIVE MODULATOR	ROGARATINIB		2	EFO_0008528	urothelial carcinoma	D001749	Urinary Bladder Neoplasms	112523	EFO_0000616 | HP_0000079	neoplasm | abnormality of the urinary system	4	CHEMBL3963485
FGFR4	ENSG00000160867	Fibroblast growth factor receptor	CHEMBL3963485	Fibroblast growth factor receptor inhibitor	NEGATIVE MODULATOR	ROGARATINIB		2	MONDO_0001187	urinary bladder cancer	D001749	Urinary Bladder Neoplasms	124468	EFO_0000616 | HP_0000079 | HP_0000078	neoplasm | abnormality of the urinary system | abnormality of the genital system	4	CHEMBL3963485
FGFR4	ENSG00000160867	Fibroblast growth factor receptor	CHEMBL3963485	Fibroblast growth factor receptor inhibitor	NEGATIVE MODULATOR	ROGARATINIB		1	MONDO_0007254	breast cancer	D001943	Breast Neoplasms	129293	EFO_0000616	neoplasm	4	CHEMBL3963485
FGFR4	ENSG00000160867	Fibroblast growth factor receptor	CHEMBL3963485	Fibroblast growth factor receptor inhibitor	NEGATIVE MODULATOR	ROGARATINIB		2	MONDO_0004992	cancer	D009369	Neoplasms	146762	EFO_0000616	neoplasm	4	CHEMBL3963485
FGFR2	ENSG00000066468	Fibroblast growth factor receptor	CHEMBL3963485	Fibroblast growth factor receptor inhibitor	NEGATIVE MODULATOR	ROGARATINIB		2	EFO_0000616	neoplasm	D009369	Neoplasms	52934	EFO_0000616	neoplasm	4	CHEMBL3963485
FGFR2	ENSG00000066468	Fibroblast growth factor receptor	CHEMBL3963485	Fibroblast growth factor receptor inhibitor	NEGATIVE MODULATOR	ROGARATINIB		2	EFO_0003060	non-small cell lung carcinoma	D002289	Carcinoma, Non-Small-Cell Lung	112522	EFO_0000616 | EFO_0000684	neoplasm | respiratory system disease	4	CHEMBL3963485
FGFR2	ENSG00000066468	Fibroblast growth factor receptor	CHEMBL3963485	Fibroblast growth factor receptor inhibitor	NEGATIVE MODULATOR	ROGARATINIB		2	EFO_0008528	urothelial carcinoma	D001749	Urinary Bladder Neoplasms	112523	EFO_0000616 | HP_0000079	neoplasm | abnormality of the urinary system	4	CHEMBL3963485
FGFR2	ENSG00000066468	Fibroblast growth factor receptor	CHEMBL3963485	Fibroblast growth factor receptor inhibitor	NEGATIVE MODULATOR	ROGARATINIB		2	MONDO_0001187	urinary bladder cancer	D001749	Urinary Bladder Neoplasms	124468	EFO_0000616 | HP_0000079 | HP_0000078	neoplasm | abnormality of the urinary system | abnormality of the genital system	4	CHEMBL3963485
FGFR2	ENSG00000066468	Fibroblast growth factor receptor	CHEMBL3963485	Fibroblast growth factor receptor inhibitor	NEGATIVE MODULATOR	ROGARATINIB		1	MONDO_0007254	breast cancer	D001943	Breast Neoplasms	129293	EFO_0000616	neoplasm	4	CHEMBL3963485
FGFR2	ENSG00000066468	Fibroblast growth factor receptor	CHEMBL3963485	Fibroblast growth factor receptor inhibitor	NEGATIVE MODULATOR	ROGARATINIB		2	MONDO_0004992	cancer	D009369	Neoplasms	146762	EFO_0000616	neoplasm	4	CHEMBL3963485
FGFR3	ENSG00000068078	Fibroblast growth factor receptor	CHEMBL4297187	Fibroblast growth factor receptor inhibitor	NEGATIVE MODULATOR	DERAZANTINIB		1	EFO_0000616	neoplasm	D009369	Neoplasms	53255	EFO_0000616	neoplasm	4	CHEMBL4297187
FGFR3	ENSG00000068078	Fibroblast growth factor receptor	CHEMBL4297187	Fibroblast growth factor receptor inhibitor	NEGATIVE MODULATOR	DERAZANTINIB		2	EFO_1001961	intrahepatic cholangiocarcinoma	D018281	Cholangiocarcinoma	71247	EFO_0000616 | EFO_0000589	neoplasm | metabolic disease	4	CHEMBL4297187
FGFR3	ENSG00000068078	Fibroblast growth factor receptor	CHEMBL4297187	Fibroblast growth factor receptor inhibitor	NEGATIVE MODULATOR	DERAZANTINIB		1	EFO_0008528	urothelial carcinoma	D001749	Urinary Bladder Neoplasms	112510	EFO_0000616 | HP_0000079	neoplasm | abnormality of the urinary system	4	CHEMBL4297187
FGFR3	ENSG00000068078	Fibroblast growth factor receptor	CHEMBL4297187	Fibroblast growth factor receptor inhibitor	NEGATIVE MODULATOR	DERAZANTINIB		1	EFO_0000503	gastric adenocarcinoma	D013274	Stomach Neoplasms	129290	EFO_0000616	neoplasm	4	CHEMBL4297187
FGFR1	ENSG00000077782	Fibroblast growth factor receptor	CHEMBL4297187	Fibroblast growth factor receptor inhibitor	NEGATIVE MODULATOR	DERAZANTINIB		1	EFO_0000616	neoplasm	D009369	Neoplasms	53255	EFO_0000616	neoplasm	4	CHEMBL4297187
FGFR1	ENSG00000077782	Fibroblast growth factor receptor	CHEMBL4297187	Fibroblast growth factor receptor inhibitor	NEGATIVE MODULATOR	DERAZANTINIB		2	EFO_1001961	intrahepatic cholangiocarcinoma	D018281	Cholangiocarcinoma	71247	EFO_0000616 | EFO_0000589	neoplasm | metabolic disease	4	CHEMBL4297187
FGFR1	ENSG00000077782	Fibroblast growth factor receptor	CHEMBL4297187	Fibroblast growth factor receptor inhibitor	NEGATIVE MODULATOR	DERAZANTINIB		1	EFO_0008528	urothelial carcinoma	D001749	Urinary Bladder Neoplasms	112510	EFO_0000616 | HP_0000079	neoplasm | abnormality of the urinary system	4	CHEMBL4297187
FGFR1	ENSG00000077782	Fibroblast growth factor receptor	CHEMBL4297187	Fibroblast growth factor receptor inhibitor	NEGATIVE MODULATOR	DERAZANTINIB		1	EFO_0000503	gastric adenocarcinoma	D013274	Stomach Neoplasms	129290	EFO_0000616	neoplasm	4	CHEMBL4297187
FGFR4	ENSG00000160867	Fibroblast growth factor receptor	CHEMBL4297187	Fibroblast growth factor receptor inhibitor	NEGATIVE MODULATOR	DERAZANTINIB		1	EFO_0000616	neoplasm	D009369	Neoplasms	53255	EFO_0000616	neoplasm	4	CHEMBL4297187
FGFR4	ENSG00000160867	Fibroblast growth factor receptor	CHEMBL4297187	Fibroblast growth factor receptor inhibitor	NEGATIVE MODULATOR	DERAZANTINIB		2	EFO_1001961	intrahepatic cholangiocarcinoma	D018281	Cholangiocarcinoma	71247	EFO_0000616 | EFO_0000589	neoplasm | metabolic disease	4	CHEMBL4297187
FGFR4	ENSG00000160867	Fibroblast growth factor receptor	CHEMBL4297187	Fibroblast growth factor receptor inhibitor	NEGATIVE MODULATOR	DERAZANTINIB		1	EFO_0008528	urothelial carcinoma	D001749	Urinary Bladder Neoplasms	112510	EFO_0000616 | HP_0000079	neoplasm | abnormality of the urinary system	4	CHEMBL4297187
FGFR4	ENSG00000160867	Fibroblast growth factor receptor	CHEMBL4297187	Fibroblast growth factor receptor inhibitor	NEGATIVE MODULATOR	DERAZANTINIB		1	EFO_0000503	gastric adenocarcinoma	D013274	Stomach Neoplasms	129290	EFO_0000616	neoplasm	4	CHEMBL4297187
FGFR2	ENSG00000066468	Fibroblast growth factor receptor	CHEMBL4297187	Fibroblast growth factor receptor inhibitor	NEGATIVE MODULATOR	DERAZANTINIB		1	EFO_0000616	neoplasm	D009369	Neoplasms	53255	EFO_0000616	neoplasm	4	CHEMBL4297187
FGFR2	ENSG00000066468	Fibroblast growth factor receptor	CHEMBL4297187	Fibroblast growth factor receptor inhibitor	NEGATIVE MODULATOR	DERAZANTINIB		2	EFO_1001961	intrahepatic cholangiocarcinoma	D018281	Cholangiocarcinoma	71247	EFO_0000616 | EFO_0000589	neoplasm | metabolic disease	4	CHEMBL4297187
FGFR2	ENSG00000066468	Fibroblast growth factor receptor	CHEMBL4297187	Fibroblast growth factor receptor inhibitor	NEGATIVE MODULATOR	DERAZANTINIB		1	EFO_0008528	urothelial carcinoma	D001749	Urinary Bladder Neoplasms	112510	EFO_0000616 | HP_0000079	neoplasm | abnormality of the urinary system	4	CHEMBL4297187
FGFR2	ENSG00000066468	Fibroblast growth factor receptor	CHEMBL4297187	Fibroblast growth factor receptor inhibitor	NEGATIVE MODULATOR	DERAZANTINIB		1	EFO_0000503	gastric adenocarcinoma	D013274	Stomach Neoplasms	129290	EFO_0000616	neoplasm	4	CHEMBL4297187
FGFR3	ENSG00000068078	Fibroblast growth factor receptor	CHEMBL5314391	Fibroblast growth factor receptor inhibitor	NEGATIVE MODULATOR	XL-999		2	EFO_0000222	acute myeloid leukemia	D015470	Leukemia, Myeloid, Acute	71896	HP_0001871 | EFO_0000616 | EFO_0004503	abnormality of blood and blood-forming tissues | neoplasm | hematological measurement	11	CHEMBL5314391
FGFR3	ENSG00000068078	Fibroblast growth factor receptor	CHEMBL5314391	Fibroblast growth factor receptor inhibitor	NEGATIVE MODULATOR	XL-999		2	EFO_0000681	renal cell carcinoma	D002292	Carcinoma, Renal Cell	71898	EFO_0000616 | HP_0000079	neoplasm | abnormality of the urinary system	11	CHEMBL5314391
FGFR3	ENSG00000068078	Fibroblast growth factor receptor	CHEMBL5314391	Fibroblast growth factor receptor inhibitor	NEGATIVE MODULATOR	XL-999		2	EFO_0001378	multiple myeloma	D009101	Multiple Myeloma	71900	HP_0001871 | EFO_0004503 | EFO_0004872 | EFO_0000540 | HP_0002715 | EFO_0000616	abnormality of blood and blood-forming tissues | hematological measurement | inflammatory biomarker measurement | immune system disease | abnormality of the immune system | neoplasm	11	CHEMBL5314391
FGFR3	ENSG00000068078	Fibroblast growth factor receptor	CHEMBL5314391	Fibroblast growth factor receptor inhibitor	NEGATIVE MODULATOR	XL-999		2	EFO_0003060	non-small cell lung carcinoma	D002289	Carcinoma, Non-Small-Cell Lung	71901	EFO_0000616 | EFO_0000684	neoplasm | respiratory system disease	11	CHEMBL5314391
FGFR3	ENSG00000068078	Fibroblast growth factor receptor	CHEMBL5314391	Fibroblast growth factor receptor inhibitor	NEGATIVE MODULATOR	XL-999		2	EFO_1001951	colorectal carcinoma	D015179	Colorectal Neoplasms	71902	EFO_0000616 | EFO_0000405	neoplasm | digestive system disease	11	CHEMBL5314391
FGFR3	ENSG00000068078	Fibroblast growth factor receptor	CHEMBL5314391	Fibroblast growth factor receptor inhibitor	NEGATIVE MODULATOR	XL-999		2	MONDO_0008170	ovarian cancer	D010051	Ovarian Neoplasms	124739	EFO_0005741 | EFO_0000512	infectious disease | reproductive system disease	11	CHEMBL5314391
FGFR3	ENSG00000068078	Fibroblast growth factor receptor	CHEMBL5314391	Fibroblast growth factor receptor inhibitor	NEGATIVE MODULATOR	XL-999		1	MONDO_0004992	cancer	D009369	Neoplasms	146932	EFO_0000616	neoplasm	11	CHEMBL5314391
FGFR1	ENSG00000077782	Fibroblast growth factor receptor	CHEMBL5314391	Fibroblast growth factor receptor inhibitor	NEGATIVE MODULATOR	XL-999		2	EFO_0000222	acute myeloid leukemia	D015470	Leukemia, Myeloid, Acute	71896	HP_0001871 | EFO_0000616 | EFO_0004503	abnormality of blood and blood-forming tissues | neoplasm | hematological measurement	11	CHEMBL5314391
FGFR1	ENSG00000077782	Fibroblast growth factor receptor	CHEMBL5314391	Fibroblast growth factor receptor inhibitor	NEGATIVE MODULATOR	XL-999		2	EFO_0000681	renal cell carcinoma	D002292	Carcinoma, Renal Cell	71898	EFO_0000616 | HP_0000079	neoplasm | abnormality of the urinary system	11	CHEMBL5314391
FGFR1	ENSG00000077782	Fibroblast growth factor receptor	CHEMBL5314391	Fibroblast growth factor receptor inhibitor	NEGATIVE MODULATOR	XL-999		2	EFO_0001378	multiple myeloma	D009101	Multiple Myeloma	71900	HP_0001871 | EFO_0004503 | EFO_0004872 | EFO_0000540 | HP_0002715 | EFO_0000616	abnormality of blood and blood-forming tissues | hematological measurement | inflammatory biomarker measurement | immune system disease | abnormality of the immune system | neoplasm	11	CHEMBL5314391
FGFR1	ENSG00000077782	Fibroblast growth factor receptor	CHEMBL5314391	Fibroblast growth factor receptor inhibitor	NEGATIVE MODULATOR	XL-999		2	EFO_0003060	non-small cell lung carcinoma	D002289	Carcinoma, Non-Small-Cell Lung	71901	EFO_0000616 | EFO_0000684	neoplasm | respiratory system disease	11	CHEMBL5314391
FGFR1	ENSG00000077782	Fibroblast growth factor receptor	CHEMBL5314391	Fibroblast growth factor receptor inhibitor	NEGATIVE MODULATOR	XL-999		2	EFO_1001951	colorectal carcinoma	D015179	Colorectal Neoplasms	71902	EFO_0000616 | EFO_0000405	neoplasm | digestive system disease	11	CHEMBL5314391
FGFR1	ENSG00000077782	Fibroblast growth factor receptor	CHEMBL5314391	Fibroblast growth factor receptor inhibitor	NEGATIVE MODULATOR	XL-999		2	MONDO_0008170	ovarian cancer	D010051	Ovarian Neoplasms	124739	EFO_0005741 | EFO_0000512	infectious disease | reproductive system disease	11	CHEMBL5314391
FGFR1	ENSG00000077782	Fibroblast growth factor receptor	CHEMBL5314391	Fibroblast growth factor receptor inhibitor	NEGATIVE MODULATOR	XL-999		1	MONDO_0004992	cancer	D009369	Neoplasms	146932	EFO_0000616	neoplasm	11	CHEMBL5314391
FGFR4	ENSG00000160867	Fibroblast growth factor receptor	CHEMBL5314391	Fibroblast growth factor receptor inhibitor	NEGATIVE MODULATOR	XL-999		2	EFO_0000222	acute myeloid leukemia	D015470	Leukemia, Myeloid, Acute	71896	HP_0001871 | EFO_0000616 | EFO_0004503	abnormality of blood and blood-forming tissues | neoplasm | hematological measurement	11	CHEMBL5314391
FGFR4	ENSG00000160867	Fibroblast growth factor receptor	CHEMBL5314391	Fibroblast growth factor receptor inhibitor	NEGATIVE MODULATOR	XL-999		2	EFO_0000681	renal cell carcinoma	D002292	Carcinoma, Renal Cell	71898	EFO_0000616 | HP_0000079	neoplasm | abnormality of the urinary system	11	CHEMBL5314391
FGFR4	ENSG00000160867	Fibroblast growth factor receptor	CHEMBL5314391	Fibroblast growth factor receptor inhibitor	NEGATIVE MODULATOR	XL-999		2	EFO_0001378	multiple myeloma	D009101	Multiple Myeloma	71900	HP_0001871 | EFO_0004503 | EFO_0004872 | EFO_0000540 | HP_0002715 | EFO_0000616	abnormality of blood and blood-forming tissues | hematological measurement | inflammatory biomarker measurement | immune system disease | abnormality of the immune system | neoplasm	11	CHEMBL5314391
FGFR4	ENSG00000160867	Fibroblast growth factor receptor	CHEMBL5314391	Fibroblast growth factor receptor inhibitor	NEGATIVE MODULATOR	XL-999		2	EFO_0003060	non-small cell lung carcinoma	D002289	Carcinoma, Non-Small-Cell Lung	71901	EFO_0000616 | EFO_0000684	neoplasm | respiratory system disease	11	CHEMBL5314391
FGFR4	ENSG00000160867	Fibroblast growth factor receptor	CHEMBL5314391	Fibroblast growth factor receptor inhibitor	NEGATIVE MODULATOR	XL-999		2	EFO_1001951	colorectal carcinoma	D015179	Colorectal Neoplasms	71902	EFO_0000616 | EFO_0000405	neoplasm | digestive system disease	11	CHEMBL5314391
FGFR4	ENSG00000160867	Fibroblast growth factor receptor	CHEMBL5314391	Fibroblast growth factor receptor inhibitor	NEGATIVE MODULATOR	XL-999		2	MONDO_0008170	ovarian cancer	D010051	Ovarian Neoplasms	124739	EFO_0005741 | EFO_0000512	infectious disease | reproductive system disease	11	CHEMBL5314391
FGFR4	ENSG00000160867	Fibroblast growth factor receptor	CHEMBL5314391	Fibroblast growth factor receptor inhibitor	NEGATIVE MODULATOR	XL-999		1	MONDO_0004992	cancer	D009369	Neoplasms	146932	EFO_0000616	neoplasm	11	CHEMBL5314391
FGFR2	ENSG00000066468	Fibroblast growth factor receptor	CHEMBL5314391	Fibroblast growth factor receptor inhibitor	NEGATIVE MODULATOR	XL-999		2	EFO_0000222	acute myeloid leukemia	D015470	Leukemia, Myeloid, Acute	71896	HP_0001871 | EFO_0000616 | EFO_0004503	abnormality of blood and blood-forming tissues | neoplasm | hematological measurement	11	CHEMBL5314391
FGFR2	ENSG00000066468	Fibroblast growth factor receptor	CHEMBL5314391	Fibroblast growth factor receptor inhibitor	NEGATIVE MODULATOR	XL-999		2	EFO_0000681	renal cell carcinoma	D002292	Carcinoma, Renal Cell	71898	EFO_0000616 | HP_0000079	neoplasm | abnormality of the urinary system	11	CHEMBL5314391
FGFR2	ENSG00000066468	Fibroblast growth factor receptor	CHEMBL5314391	Fibroblast growth factor receptor inhibitor	NEGATIVE MODULATOR	XL-999		2	EFO_0001378	multiple myeloma	D009101	Multiple Myeloma	71900	HP_0001871 | EFO_0004503 | EFO_0004872 | EFO_0000540 | HP_0002715 | EFO_0000616	abnormality of blood and blood-forming tissues | hematological measurement | inflammatory biomarker measurement | immune system disease | abnormality of the immune system | neoplasm	11	CHEMBL5314391
FGFR2	ENSG00000066468	Fibroblast growth factor receptor	CHEMBL5314391	Fibroblast growth factor receptor inhibitor	NEGATIVE MODULATOR	XL-999		2	EFO_0003060	non-small cell lung carcinoma	D002289	Carcinoma, Non-Small-Cell Lung	71901	EFO_0000616 | EFO_0000684	neoplasm | respiratory system disease	11	CHEMBL5314391
FGFR2	ENSG00000066468	Fibroblast growth factor receptor	CHEMBL5314391	Fibroblast growth factor receptor inhibitor	NEGATIVE MODULATOR	XL-999		2	EFO_1001951	colorectal carcinoma	D015179	Colorectal Neoplasms	71902	EFO_0000616 | EFO_0000405	neoplasm | digestive system disease	11	CHEMBL5314391
FGFR2	ENSG00000066468	Fibroblast growth factor receptor	CHEMBL5314391	Fibroblast growth factor receptor inhibitor	NEGATIVE MODULATOR	XL-999		2	MONDO_0008170	ovarian cancer	D010051	Ovarian Neoplasms	124739	EFO_0005741 | EFO_0000512	infectious disease | reproductive system disease	11	CHEMBL5314391
FGFR2	ENSG00000066468	Fibroblast growth factor receptor	CHEMBL5314391	Fibroblast growth factor receptor inhibitor	NEGATIVE MODULATOR	XL-999		1	MONDO_0004992	cancer	D009369	Neoplasms	146932	EFO_0000616	neoplasm	11	CHEMBL5314391
ITGB1	ENSG00000150093	Integrin alpha-5/beta-1	CHEMBL2108061	Integrin alpha-5/beta-1 antagonist	NEGATIVE MODULATOR	VOLOCIXIMAB		2	EFO_0000756	melanoma	D008545	Melanoma	43604	EFO_0000616 | EFO_0010285	neoplasm | integumentary system disease	2	CHEMBL2108061
ITGB1	ENSG00000150093	Integrin alpha-5/beta-1	CHEMBL2108061	Integrin alpha-5/beta-1 antagonist	NEGATIVE MODULATOR	VOLOCIXIMAB		1	EFO_0001365	age-related macular degeneration	D008268	Macular Degeneration	65805	EFO_0003966 | EFO_0000618 | HP_0001197	eye disease | nervous system disease | abnormality of prenatal development or birth	2	CHEMBL2108061
ITGB1	ENSG00000150093	Integrin alpha-5/beta-1	CHEMBL2108061	Integrin alpha-5/beta-1 antagonist	NEGATIVE MODULATOR	VOLOCIXIMAB		2	EFO_0002618	pancreatic carcinoma	D010190	Pancreatic Neoplasms	65806	EFO_0000616 | EFO_0000589	neoplasm | metabolic disease	2	CHEMBL2108061
ITGB1	ENSG00000150093	Integrin alpha-5/beta-1	CHEMBL2108061	Integrin alpha-5/beta-1 antagonist	NEGATIVE MODULATOR	VOLOCIXIMAB		1	EFO_0003060	non-small cell lung carcinoma	D002289	Carcinoma, Non-Small-Cell Lung	65807	EFO_0000616 | EFO_0000684	neoplasm | respiratory system disease	2	CHEMBL2108061
ITGB1	ENSG00000150093	Integrin alpha-5/beta-1	CHEMBL2108061	Integrin alpha-5/beta-1 antagonist	NEGATIVE MODULATOR	VOLOCIXIMAB		2	EFO_1001100	peritoneal neoplasm	D010534	Peritoneal Neoplasms	110911	EFO_0000616	neoplasm	2	CHEMBL2108061
ITGB1	ENSG00000150093	Integrin alpha-5/beta-1	CHEMBL2108061	Integrin alpha-5/beta-1 antagonist	NEGATIVE MODULATOR	VOLOCIXIMAB		2	MONDO_0008170	ovarian cancer	D010051	Ovarian Neoplasms	122045	EFO_0005741 | EFO_0000512	infectious disease | reproductive system disease	2	CHEMBL2108061
ITGB1	ENSG00000150093	Integrin alpha-5/beta-1	CHEMBL2108061	Integrin alpha-5/beta-1 antagonist	NEGATIVE MODULATOR	VOLOCIXIMAB		2	MONDO_0008903	lung cancer	D008175	Lung Neoplasms	122046	EFO_0000616 | EFO_0000684	neoplasm | respiratory system disease	2	CHEMBL2108061
ITGA5	ENSG00000161638	Integrin alpha-5/beta-1	CHEMBL2108061	Integrin alpha-5/beta-1 antagonist	NEGATIVE MODULATOR	VOLOCIXIMAB		2	EFO_0000756	melanoma	D008545	Melanoma	43604	EFO_0000616 | EFO_0010285	neoplasm | integumentary system disease	2	CHEMBL2108061
ITGA5	ENSG00000161638	Integrin alpha-5/beta-1	CHEMBL2108061	Integrin alpha-5/beta-1 antagonist	NEGATIVE MODULATOR	VOLOCIXIMAB		1	EFO_0001365	age-related macular degeneration	D008268	Macular Degeneration	65805	EFO_0003966 | EFO_0000618 | HP_0001197	eye disease | nervous system disease | abnormality of prenatal development or birth	2	CHEMBL2108061
ITGA5	ENSG00000161638	Integrin alpha-5/beta-1	CHEMBL2108061	Integrin alpha-5/beta-1 antagonist	NEGATIVE MODULATOR	VOLOCIXIMAB		2	EFO_0002618	pancreatic carcinoma	D010190	Pancreatic Neoplasms	65806	EFO_0000616 | EFO_0000589	neoplasm | metabolic disease	2	CHEMBL2108061
ITGA5	ENSG00000161638	Integrin alpha-5/beta-1	CHEMBL2108061	Integrin alpha-5/beta-1 antagonist	NEGATIVE MODULATOR	VOLOCIXIMAB		1	EFO_0003060	non-small cell lung carcinoma	D002289	Carcinoma, Non-Small-Cell Lung	65807	EFO_0000616 | EFO_0000684	neoplasm | respiratory system disease	2	CHEMBL2108061
ITGA5	ENSG00000161638	Integrin alpha-5/beta-1	CHEMBL2108061	Integrin alpha-5/beta-1 antagonist	NEGATIVE MODULATOR	VOLOCIXIMAB		2	EFO_1001100	peritoneal neoplasm	D010534	Peritoneal Neoplasms	110911	EFO_0000616	neoplasm	2	CHEMBL2108061
ITGA5	ENSG00000161638	Integrin alpha-5/beta-1	CHEMBL2108061	Integrin alpha-5/beta-1 antagonist	NEGATIVE MODULATOR	VOLOCIXIMAB		2	MONDO_0008170	ovarian cancer	D010051	Ovarian Neoplasms	122045	EFO_0005741 | EFO_0000512	infectious disease | reproductive system disease	2	CHEMBL2108061
ITGA5	ENSG00000161638	Integrin alpha-5/beta-1	CHEMBL2108061	Integrin alpha-5/beta-1 antagonist	NEGATIVE MODULATOR	VOLOCIXIMAB		2	MONDO_0008903	lung cancer	D008175	Lung Neoplasms	122046	EFO_0000616 | EFO_0000684	neoplasm | respiratory system disease	2	CHEMBL2108061
ITGB1	ENSG00000150093	Integrin alpha-5/beta-1	CHEMBL4297456	Integrin alpha-5/beta-1 antagonist	NEGATIVE MODULATOR	ATN-161		2	EFO_0000681	renal cell carcinoma	D002292	Carcinoma, Renal Cell	114848	EFO_0000616 | HP_0000079	neoplasm | abnormality of the urinary system	4	CHEMBL4297456
ITGB1	ENSG00000150093	Integrin alpha-5/beta-1	CHEMBL4297456	Integrin alpha-5/beta-1 antagonist	NEGATIVE MODULATOR	ATN-161		1	EFO_1000158	Central Nervous System Neoplasm	D016543	Central Nervous System Neoplasms	125636	EFO_0000616 | EFO_0000618	neoplasm | nervous system disease	4	CHEMBL4297456
ITGA5	ENSG00000161638	Integrin alpha-5/beta-1	CHEMBL4297456	Integrin alpha-5/beta-1 antagonist	NEGATIVE MODULATOR	ATN-161		2	EFO_0000681	renal cell carcinoma	D002292	Carcinoma, Renal Cell	114848	EFO_0000616 | HP_0000079	neoplasm | abnormality of the urinary system	4	CHEMBL4297456
ITGA5	ENSG00000161638	Integrin alpha-5/beta-1	CHEMBL4297456	Integrin alpha-5/beta-1 antagonist	NEGATIVE MODULATOR	ATN-161		1	EFO_1000158	Central Nervous System Neoplasm	D016543	Central Nervous System Neoplasms	125636	EFO_0000616 | EFO_0000618	neoplasm | nervous system disease	4	CHEMBL4297456
FLT1	ENSG00000102755	Vascular endothelial growth factor receptor	CHEMBL276711	Vascular endothelial growth factor receptor inhibitor	NEGATIVE MODULATOR	SEMAXANIB		2	EFO_0000681	renal cell carcinoma	D002292	Carcinoma, Renal Cell	44725	EFO_0000616 | HP_0000079	neoplasm | abnormality of the urinary system	4	CHEMBL276711
FLT1	ENSG00000102755	Vascular endothelial growth factor receptor	CHEMBL276711	Vascular endothelial growth factor receptor inhibitor	NEGATIVE MODULATOR	SEMAXANIB		2	EFO_0000588	mesothelioma	D008654	Mesothelioma	46503	EFO_0000616	neoplasm	4	CHEMBL276711
FLT1	ENSG00000102755	Vascular endothelial growth factor receptor	CHEMBL276711	Vascular endothelial growth factor receptor inhibitor	NEGATIVE MODULATOR	SEMAXANIB		2	EFO_0000756	melanoma	D008545	Melanoma	48084	EFO_0000616 | EFO_0010285	neoplasm | integumentary system disease	4	CHEMBL276711
FLT1	ENSG00000102755	Vascular endothelial growth factor receptor	CHEMBL276711	Vascular endothelial growth factor receptor inhibitor	NEGATIVE MODULATOR	SEMAXANIB		2	EFO_0000389	cutaneous melanoma	D008545	Melanoma	64218	EFO_0000616 | EFO_0000589 | EFO_0010285	neoplasm | metabolic disease | integumentary system disease	4	CHEMBL276711
FLT1	ENSG00000102755	Vascular endothelial growth factor receptor	CHEMBL276711	Vascular endothelial growth factor receptor inhibitor	NEGATIVE MODULATOR	SEMAXANIB		1	EFO_0000616	neoplasm	D009369	Neoplasms	64219	EFO_0000616	neoplasm	4	CHEMBL276711
FLT1	ENSG00000102755	Vascular endothelial growth factor receptor	CHEMBL276711	Vascular endothelial growth factor receptor inhibitor	NEGATIVE MODULATOR	SEMAXANIB		2	EFO_0000691	sarcoma	D012509	Sarcoma	64220	EFO_0000616	neoplasm	4	CHEMBL276711
FLT1	ENSG00000102755	Vascular endothelial growth factor receptor	CHEMBL276711	Vascular endothelial growth factor receptor inhibitor	NEGATIVE MODULATOR	SEMAXANIB		2	EFO_0001378	multiple myeloma	D009101	Multiple Myeloma	64222	HP_0001871 | EFO_0004503 | EFO_0004872 | EFO_0000540 | HP_0002715 | EFO_0000616	abnormality of blood and blood-forming tissues | hematological measurement | inflammatory biomarker measurement | immune system disease | abnormality of the immune system | neoplasm	4	CHEMBL276711
FLT1	ENSG00000102755	Vascular endothelial growth factor receptor	CHEMBL276711	Vascular endothelial growth factor receptor inhibitor	NEGATIVE MODULATOR	SEMAXANIB		1	EFO_0006859	head and neck malignant neoplasia	D006258	Head and Neck Neoplasms	64224	EFO_0000616	neoplasm	4	CHEMBL276711
FLT1	ENSG00000102755	Vascular endothelial growth factor receptor	CHEMBL276711	Vascular endothelial growth factor receptor inhibitor	NEGATIVE MODULATOR	SEMAXANIB		3	EFO_1001951	colorectal carcinoma	D015179	Colorectal Neoplasms	64225	EFO_0000616 | EFO_0000405	neoplasm | digestive system disease	4	CHEMBL276711
FLT1	ENSG00000102755	Vascular endothelial growth factor receptor	CHEMBL276711	Vascular endothelial growth factor receptor inhibitor	NEGATIVE MODULATOR	SEMAXANIB		3	EFO_0000365	colorectal adenocarcinoma	D015179	Colorectal Neoplasms	121145	EFO_0000616	neoplasm	4	CHEMBL276711
FLT1	ENSG00000102755	Vascular endothelial growth factor receptor	CHEMBL276711	Vascular endothelial growth factor receptor inhibitor	NEGATIVE MODULATOR	SEMAXANIB		1	EFO_1000158	Central Nervous System Neoplasm	D016543	Central Nervous System Neoplasms	121146	EFO_0000616 | EFO_0000618	neoplasm | nervous system disease	4	CHEMBL276711
FLT1	ENSG00000102755	Vascular endothelial growth factor receptor	CHEMBL276711	Vascular endothelial growth factor receptor inhibitor	NEGATIVE MODULATOR	SEMAXANIB		1	EFO_1000657	rectum cancer	D012004	Rectal Neoplasms	121147	EFO_0000616 | EFO_0000405	neoplasm | digestive system disease	4	CHEMBL276711
FLT1	ENSG00000102755	Vascular endothelial growth factor receptor	CHEMBL276711	Vascular endothelial growth factor receptor inhibitor	NEGATIVE MODULATOR	SEMAXANIB		2	MONDO_0002367	kidney cancer	D007680	Kidney Neoplasms	121148	EFO_0000616 | HP_0000079	neoplasm | abnormality of the urinary system	4	CHEMBL276711
FLT1	ENSG00000102755	Vascular endothelial growth factor receptor	CHEMBL276711	Vascular endothelial growth factor receptor inhibitor	NEGATIVE MODULATOR	SEMAXANIB		2	MONDO_0002974	cervical cancer	D002583	Uterine Cervical Neoplasms	121149	EFO_0000616 | EFO_0000512	neoplasm | reproductive system disease	4	CHEMBL276711
FLT1	ENSG00000102755	Vascular endothelial growth factor receptor	CHEMBL276711	Vascular endothelial growth factor receptor inhibitor	NEGATIVE MODULATOR	SEMAXANIB		1	MONDO_0007254	breast cancer	D001943	Breast Neoplasms	121150	EFO_0000616	neoplasm	4	CHEMBL276711
FLT1	ENSG00000102755	Vascular endothelial growth factor receptor	CHEMBL276711	Vascular endothelial growth factor receptor inhibitor	NEGATIVE MODULATOR	SEMAXANIB		2	MONDO_0008315	prostate cancer	D064129	Prostatic Neoplasms, Castration-Resistant	121151	EFO_0000616 | HP_0000078 | HP_0000079	neoplasm | abnormality of the genital system | abnormality of the urinary system	4	CHEMBL276711
FLT1	ENSG00000102755	Vascular endothelial growth factor receptor	CHEMBL276711	Vascular endothelial growth factor receptor inhibitor	NEGATIVE MODULATOR	SEMAXANIB		1	MONDO_0021063	malignant colon neoplasm	D003110	Colonic Neoplasms	121152	EFO_0000616 | EFO_0000405	neoplasm | digestive system disease	4	CHEMBL276711
FLT4	ENSG00000037280	Vascular endothelial growth factor receptor	CHEMBL276711	Vascular endothelial growth factor receptor inhibitor	NEGATIVE MODULATOR	SEMAXANIB		2	EFO_0000681	renal cell carcinoma	D002292	Carcinoma, Renal Cell	44725	EFO_0000616 | HP_0000079	neoplasm | abnormality of the urinary system	4	CHEMBL276711
FLT4	ENSG00000037280	Vascular endothelial growth factor receptor	CHEMBL276711	Vascular endothelial growth factor receptor inhibitor	NEGATIVE MODULATOR	SEMAXANIB		2	EFO_0000588	mesothelioma	D008654	Mesothelioma	46503	EFO_0000616	neoplasm	4	CHEMBL276711
FLT4	ENSG00000037280	Vascular endothelial growth factor receptor	CHEMBL276711	Vascular endothelial growth factor receptor inhibitor	NEGATIVE MODULATOR	SEMAXANIB		2	EFO_0000756	melanoma	D008545	Melanoma	48084	EFO_0000616 | EFO_0010285	neoplasm | integumentary system disease	4	CHEMBL276711
FLT4	ENSG00000037280	Vascular endothelial growth factor receptor	CHEMBL276711	Vascular endothelial growth factor receptor inhibitor	NEGATIVE MODULATOR	SEMAXANIB		2	EFO_0000389	cutaneous melanoma	D008545	Melanoma	64218	EFO_0000616 | EFO_0000589 | EFO_0010285	neoplasm | metabolic disease | integumentary system disease	4	CHEMBL276711
FLT4	ENSG00000037280	Vascular endothelial growth factor receptor	CHEMBL276711	Vascular endothelial growth factor receptor inhibitor	NEGATIVE MODULATOR	SEMAXANIB		1	EFO_0000616	neoplasm	D009369	Neoplasms	64219	EFO_0000616	neoplasm	4	CHEMBL276711
FLT4	ENSG00000037280	Vascular endothelial growth factor receptor	CHEMBL276711	Vascular endothelial growth factor receptor inhibitor	NEGATIVE MODULATOR	SEMAXANIB		2	EFO_0000691	sarcoma	D012509	Sarcoma	64220	EFO_0000616	neoplasm	4	CHEMBL276711
FLT4	ENSG00000037280	Vascular endothelial growth factor receptor	CHEMBL276711	Vascular endothelial growth factor receptor inhibitor	NEGATIVE MODULATOR	SEMAXANIB		2	EFO_0001378	multiple myeloma	D009101	Multiple Myeloma	64222	HP_0001871 | EFO_0004503 | EFO_0004872 | EFO_0000540 | HP_0002715 | EFO_0000616	abnormality of blood and blood-forming tissues | hematological measurement | inflammatory biomarker measurement | immune system disease | abnormality of the immune system | neoplasm	4	CHEMBL276711
FLT4	ENSG00000037280	Vascular endothelial growth factor receptor	CHEMBL276711	Vascular endothelial growth factor receptor inhibitor	NEGATIVE MODULATOR	SEMAXANIB		1	EFO_0006859	head and neck malignant neoplasia	D006258	Head and Neck Neoplasms	64224	EFO_0000616	neoplasm	4	CHEMBL276711
FLT4	ENSG00000037280	Vascular endothelial growth factor receptor	CHEMBL276711	Vascular endothelial growth factor receptor inhibitor	NEGATIVE MODULATOR	SEMAXANIB		3	EFO_1001951	colorectal carcinoma	D015179	Colorectal Neoplasms	64225	EFO_0000616 | EFO_0000405	neoplasm | digestive system disease	4	CHEMBL276711
FLT4	ENSG00000037280	Vascular endothelial growth factor receptor	CHEMBL276711	Vascular endothelial growth factor receptor inhibitor	NEGATIVE MODULATOR	SEMAXANIB		3	EFO_0000365	colorectal adenocarcinoma	D015179	Colorectal Neoplasms	121145	EFO_0000616	neoplasm	4	CHEMBL276711
FLT4	ENSG00000037280	Vascular endothelial growth factor receptor	CHEMBL276711	Vascular endothelial growth factor receptor inhibitor	NEGATIVE MODULATOR	SEMAXANIB		1	EFO_1000158	Central Nervous System Neoplasm	D016543	Central Nervous System Neoplasms	121146	EFO_0000616 | EFO_0000618	neoplasm | nervous system disease	4	CHEMBL276711
FLT4	ENSG00000037280	Vascular endothelial growth factor receptor	CHEMBL276711	Vascular endothelial growth factor receptor inhibitor	NEGATIVE MODULATOR	SEMAXANIB		1	EFO_1000657	rectum cancer	D012004	Rectal Neoplasms	121147	EFO_0000616 | EFO_0000405	neoplasm | digestive system disease	4	CHEMBL276711
FLT4	ENSG00000037280	Vascular endothelial growth factor receptor	CHEMBL276711	Vascular endothelial growth factor receptor inhibitor	NEGATIVE MODULATOR	SEMAXANIB		2	MONDO_0002367	kidney cancer	D007680	Kidney Neoplasms	121148	EFO_0000616 | HP_0000079	neoplasm | abnormality of the urinary system	4	CHEMBL276711
FLT4	ENSG00000037280	Vascular endothelial growth factor receptor	CHEMBL276711	Vascular endothelial growth factor receptor inhibitor	NEGATIVE MODULATOR	SEMAXANIB		2	MONDO_0002974	cervical cancer	D002583	Uterine Cervical Neoplasms	121149	EFO_0000616 | EFO_0000512	neoplasm | reproductive system disease	4	CHEMBL276711
FLT4	ENSG00000037280	Vascular endothelial growth factor receptor	CHEMBL276711	Vascular endothelial growth factor receptor inhibitor	NEGATIVE MODULATOR	SEMAXANIB		1	MONDO_0007254	breast cancer	D001943	Breast Neoplasms	121150	EFO_0000616	neoplasm	4	CHEMBL276711
FLT4	ENSG00000037280	Vascular endothelial growth factor receptor	CHEMBL276711	Vascular endothelial growth factor receptor inhibitor	NEGATIVE MODULATOR	SEMAXANIB		2	MONDO_0008315	prostate cancer	D064129	Prostatic Neoplasms, Castration-Resistant	121151	EFO_0000616 | HP_0000078 | HP_0000079	neoplasm | abnormality of the genital system | abnormality of the urinary system	4	CHEMBL276711
FLT4	ENSG00000037280	Vascular endothelial growth factor receptor	CHEMBL276711	Vascular endothelial growth factor receptor inhibitor	NEGATIVE MODULATOR	SEMAXANIB		1	MONDO_0021063	malignant colon neoplasm	D003110	Colonic Neoplasms	121152	EFO_0000616 | EFO_0000405	neoplasm | digestive system disease	4	CHEMBL276711
KDR	ENSG00000128052	Vascular endothelial growth factor receptor	CHEMBL276711	Vascular endothelial growth factor receptor inhibitor	NEGATIVE MODULATOR	SEMAXANIB		2	EFO_0000681	renal cell carcinoma	D002292	Carcinoma, Renal Cell	44725	EFO_0000616 | HP_0000079	neoplasm | abnormality of the urinary system	4	CHEMBL276711
KDR	ENSG00000128052	Vascular endothelial growth factor receptor	CHEMBL276711	Vascular endothelial growth factor receptor inhibitor	NEGATIVE MODULATOR	SEMAXANIB		2	EFO_0000588	mesothelioma	D008654	Mesothelioma	46503	EFO_0000616	neoplasm	4	CHEMBL276711
KDR	ENSG00000128052	Vascular endothelial growth factor receptor	CHEMBL276711	Vascular endothelial growth factor receptor inhibitor	NEGATIVE MODULATOR	SEMAXANIB		2	EFO_0000756	melanoma	D008545	Melanoma	48084	EFO_0000616 | EFO_0010285	neoplasm | integumentary system disease	4	CHEMBL276711
KDR	ENSG00000128052	Vascular endothelial growth factor receptor	CHEMBL276711	Vascular endothelial growth factor receptor inhibitor	NEGATIVE MODULATOR	SEMAXANIB		2	EFO_0000389	cutaneous melanoma	D008545	Melanoma	64218	EFO_0000616 | EFO_0000589 | EFO_0010285	neoplasm | metabolic disease | integumentary system disease	4	CHEMBL276711
KDR	ENSG00000128052	Vascular endothelial growth factor receptor	CHEMBL276711	Vascular endothelial growth factor receptor inhibitor	NEGATIVE MODULATOR	SEMAXANIB		1	EFO_0000616	neoplasm	D009369	Neoplasms	64219	EFO_0000616	neoplasm	4	CHEMBL276711
KDR	ENSG00000128052	Vascular endothelial growth factor receptor	CHEMBL276711	Vascular endothelial growth factor receptor inhibitor	NEGATIVE MODULATOR	SEMAXANIB		2	EFO_0000691	sarcoma	D012509	Sarcoma	64220	EFO_0000616	neoplasm	4	CHEMBL276711
KDR	ENSG00000128052	Vascular endothelial growth factor receptor	CHEMBL276711	Vascular endothelial growth factor receptor inhibitor	NEGATIVE MODULATOR	SEMAXANIB		2	EFO_0001378	multiple myeloma	D009101	Multiple Myeloma	64222	HP_0001871 | EFO_0004503 | EFO_0004872 | EFO_0000540 | HP_0002715 | EFO_0000616	abnormality of blood and blood-forming tissues | hematological measurement | inflammatory biomarker measurement | immune system disease | abnormality of the immune system | neoplasm	4	CHEMBL276711
KDR	ENSG00000128052	Vascular endothelial growth factor receptor	CHEMBL276711	Vascular endothelial growth factor receptor inhibitor	NEGATIVE MODULATOR	SEMAXANIB		1	EFO_0006859	head and neck malignant neoplasia	D006258	Head and Neck Neoplasms	64224	EFO_0000616	neoplasm	4	CHEMBL276711
KDR	ENSG00000128052	Vascular endothelial growth factor receptor	CHEMBL276711	Vascular endothelial growth factor receptor inhibitor	NEGATIVE MODULATOR	SEMAXANIB		3	EFO_1001951	colorectal carcinoma	D015179	Colorectal Neoplasms	64225	EFO_0000616 | EFO_0000405	neoplasm | digestive system disease	4	CHEMBL276711
KDR	ENSG00000128052	Vascular endothelial growth factor receptor	CHEMBL276711	Vascular endothelial growth factor receptor inhibitor	NEGATIVE MODULATOR	SEMAXANIB		3	EFO_0000365	colorectal adenocarcinoma	D015179	Colorectal Neoplasms	121145	EFO_0000616	neoplasm	4	CHEMBL276711
KDR	ENSG00000128052	Vascular endothelial growth factor receptor	CHEMBL276711	Vascular endothelial growth factor receptor inhibitor	NEGATIVE MODULATOR	SEMAXANIB		1	EFO_1000158	Central Nervous System Neoplasm	D016543	Central Nervous System Neoplasms	121146	EFO_0000616 | EFO_0000618	neoplasm | nervous system disease	4	CHEMBL276711
KDR	ENSG00000128052	Vascular endothelial growth factor receptor	CHEMBL276711	Vascular endothelial growth factor receptor inhibitor	NEGATIVE MODULATOR	SEMAXANIB		1	EFO_1000657	rectum cancer	D012004	Rectal Neoplasms	121147	EFO_0000616 | EFO_0000405	neoplasm | digestive system disease	4	CHEMBL276711
KDR	ENSG00000128052	Vascular endothelial growth factor receptor	CHEMBL276711	Vascular endothelial growth factor receptor inhibitor	NEGATIVE MODULATOR	SEMAXANIB		2	MONDO_0002367	kidney cancer	D007680	Kidney Neoplasms	121148	EFO_0000616 | HP_0000079	neoplasm | abnormality of the urinary system	4	CHEMBL276711
KDR	ENSG00000128052	Vascular endothelial growth factor receptor	CHEMBL276711	Vascular endothelial growth factor receptor inhibitor	NEGATIVE MODULATOR	SEMAXANIB		2	MONDO_0002974	cervical cancer	D002583	Uterine Cervical Neoplasms	121149	EFO_0000616 | EFO_0000512	neoplasm | reproductive system disease	4	CHEMBL276711
KDR	ENSG00000128052	Vascular endothelial growth factor receptor	CHEMBL276711	Vascular endothelial growth factor receptor inhibitor	NEGATIVE MODULATOR	SEMAXANIB		1	MONDO_0007254	breast cancer	D001943	Breast Neoplasms	121150	EFO_0000616	neoplasm	4	CHEMBL276711
KDR	ENSG00000128052	Vascular endothelial growth factor receptor	CHEMBL276711	Vascular endothelial growth factor receptor inhibitor	NEGATIVE MODULATOR	SEMAXANIB		2	MONDO_0008315	prostate cancer	D064129	Prostatic Neoplasms, Castration-Resistant	121151	EFO_0000616 | HP_0000078 | HP_0000079	neoplasm | abnormality of the genital system | abnormality of the urinary system	4	CHEMBL276711
KDR	ENSG00000128052	Vascular endothelial growth factor receptor	CHEMBL276711	Vascular endothelial growth factor receptor inhibitor	NEGATIVE MODULATOR	SEMAXANIB		1	MONDO_0021063	malignant colon neoplasm	D003110	Colonic Neoplasms	121152	EFO_0000616 | EFO_0000405	neoplasm | digestive system disease	4	CHEMBL276711
FLT1	ENSG00000102755	Vascular endothelial growth factor receptor	CHEMBL24828	Vascular endothelial growth factor receptor inhibitor	NEGATIVE MODULATOR	VANDETANIB	2011	2	EFO_0000588	mesothelioma	D008654	Mesothelioma	24030	EFO_0000616	neoplasm	25	CHEMBL24828
FLT1	ENSG00000102755	Vascular endothelial growth factor receptor	CHEMBL24828	Vascular endothelial growth factor receptor inhibitor	NEGATIVE MODULATOR	VANDETANIB	2011	2	EFO_0002618	pancreatic carcinoma	D010190	Pancreatic Neoplasms	24998	EFO_0000616 | EFO_0000589	neoplasm | metabolic disease	25	CHEMBL24828
FLT1	ENSG00000102755	Vascular endothelial growth factor receptor	CHEMBL24828	Vascular endothelial growth factor receptor inhibitor	NEGATIVE MODULATOR	VANDETANIB	2011	4	EFO_0002892	thyroid carcinoma	D013964	Thyroid Neoplasms	24999	EFO_0000616 | EFO_0000589 | EFO_0005741	neoplasm | metabolic disease | infectious disease	25	CHEMBL24828
FLT1	ENSG00000102755	Vascular endothelial growth factor receptor	CHEMBL24828	Vascular endothelial growth factor receptor inhibitor	NEGATIVE MODULATOR	VANDETANIB	2011	3	EFO_0003060	non-small cell lung carcinoma	D002289	Carcinoma, Non-Small-Cell Lung	25716	EFO_0000616 | EFO_0000684	neoplasm | respiratory system disease	25	CHEMBL24828
FLT1	ENSG00000102755	Vascular endothelial growth factor receptor	CHEMBL24828	Vascular endothelial growth factor receptor inhibitor	NEGATIVE MODULATOR	VANDETANIB	2011	2	EFO_0001663	prostate carcinoma	D011471	Prostatic Neoplasms	25718	EFO_0000616 | EFO_0000512	neoplasm | reproductive system disease	25	CHEMBL24828
FLT1	ENSG00000102755	Vascular endothelial growth factor receptor	CHEMBL24828	Vascular endothelial growth factor receptor inhibitor	NEGATIVE MODULATOR	VANDETANIB	2011	4	EFO_0003841	thyroid neoplasm	D013964	Thyroid Neoplasms	26964	EFO_0000589 | EFO_0000616	metabolic disease | neoplasm	25	CHEMBL24828
FLT1	ENSG00000102755	Vascular endothelial growth factor receptor	CHEMBL24828	Vascular endothelial growth factor receptor inhibitor	NEGATIVE MODULATOR	VANDETANIB	2011	2	EFO_0000182	hepatocellular carcinoma	D006528	Carcinoma, Hepatocellular	27982	EFO_0000616 | EFO_0000589	neoplasm | metabolic disease	25	CHEMBL24828
FLT1	ENSG00000102755	Vascular endothelial growth factor receptor	CHEMBL24828	Vascular endothelial growth factor receptor inhibitor	NEGATIVE MODULATOR	VANDETANIB	2011	4	EFO_0000616	neoplasm	D009369	Neoplasms	42193	EFO_0000616	neoplasm	25	CHEMBL24828
FLT1	ENSG00000102755	Vascular endothelial growth factor receptor	CHEMBL24828	Vascular endothelial growth factor receptor inhibitor	NEGATIVE MODULATOR	VANDETANIB	2011	2	EFO_0000349	clear cell renal carcinoma	D002292	Carcinoma, Renal Cell	43318	EFO_0000616 | HP_0000079	neoplasm | abnormality of the urinary system	25	CHEMBL24828
FLT1	ENSG00000102755	Vascular endothelial growth factor receptor	CHEMBL24828	Vascular endothelial growth factor receptor inhibitor	NEGATIVE MODULATOR	VANDETANIB	2011	1	EFO_0000621	neuroblastoma	D009447	Neuroblastoma	44685	EFO_0000616 | EFO_0000618	neoplasm | nervous system disease	25	CHEMBL24828
FLT1	ENSG00000102755	Vascular endothelial growth factor receptor	CHEMBL24828	Vascular endothelial growth factor receptor inhibitor	NEGATIVE MODULATOR	VANDETANIB	2011	2	EFO_0000181	head and neck squamous cell carcinoma	D002294	Carcinoma, Squamous Cell	65914	EFO_0000616	neoplasm	25	CHEMBL24828
FLT1	ENSG00000102755	Vascular endothelial growth factor receptor	CHEMBL24828	Vascular endothelial growth factor receptor inhibitor	NEGATIVE MODULATOR	VANDETANIB	2011	2	EFO_0000222	acute myeloid leukemia	D015470	Leukemia, Myeloid, Acute	65915	HP_0001871 | EFO_0000616 | EFO_0004503	abnormality of blood and blood-forming tissues | neoplasm | hematological measurement	25	CHEMBL24828
FLT1	ENSG00000102755	Vascular endothelial growth factor receptor	CHEMBL24828	Vascular endothelial growth factor receptor inhibitor	NEGATIVE MODULATOR	VANDETANIB	2011	2	EFO_0000365	colorectal adenocarcinoma	D015179	Colorectal Neoplasms	65917	EFO_0000616	neoplasm	25	CHEMBL24828
FLT1	ENSG00000102755	Vascular endothelial growth factor receptor	CHEMBL24828	Vascular endothelial growth factor receptor inhibitor	NEGATIVE MODULATOR	VANDETANIB	2011	1	EFO_0000519	glioblastoma multiforme	D005909	Glioblastoma	65918	EFO_0000616 | EFO_0000618 | HP_0000707 | EFO_0000677	neoplasm | nervous system disease | abnormality of the nervous system | mental or behavioural disorder	25	CHEMBL24828
FLT1	ENSG00000102755	Vascular endothelial growth factor receptor	CHEMBL24828	Vascular endothelial growth factor receptor inhibitor	NEGATIVE MODULATOR	VANDETANIB	2011	2	EFO_0000630	oligoastrocytoma	D009837	Oligodendroglioma	65919	EFO_0000616 | EFO_0000618 | HP_0000924 | EFO_0000677 | HP_0000707	neoplasm | nervous system disease | abnormality of the skeletal system | mental or behavioural disorder | abnormality of the nervous system	25	CHEMBL24828
FLT1	ENSG00000102755	Vascular endothelial growth factor receptor	CHEMBL24828	Vascular endothelial growth factor receptor inhibitor	NEGATIVE MODULATOR	VANDETANIB	2011	2	EFO_0000702	small cell lung carcinoma	D055752	Small Cell Lung Carcinoma	65920	EFO_0000616 | EFO_0000684 | EFO_0000589 | HP_0001197	neoplasm | respiratory system disease | metabolic disease | abnormality of prenatal development or birth	25	CHEMBL24828
FLT1	ENSG00000102755	Vascular endothelial growth factor receptor	CHEMBL24828	Vascular endothelial growth factor receptor inhibitor	NEGATIVE MODULATOR	VANDETANIB	2011	2	EFO_0001378	multiple myeloma	D009101	Multiple Myeloma	65921	HP_0001871 | EFO_0004503 | EFO_0004872 | EFO_0000540 | HP_0002715 | EFO_0000616	abnormality of blood and blood-forming tissues | hematological measurement | inflammatory biomarker measurement | immune system disease | abnormality of the immune system | neoplasm	25	CHEMBL24828
FLT1	ENSG00000102755	Vascular endothelial growth factor receptor	CHEMBL24828	Vascular endothelial growth factor receptor inhibitor	NEGATIVE MODULATOR	VANDETANIB	2011	2	EFO_0002499	anaplastic astrocytoma	D001254	Astrocytoma	65922	EFO_0000616 | EFO_0000618	neoplasm | nervous system disease	25	CHEMBL24828
FLT1	ENSG00000102755	Vascular endothelial growth factor receptor	CHEMBL24828	Vascular endothelial growth factor receptor inhibitor	NEGATIVE MODULATOR	VANDETANIB	2011	2	EFO_0002501	anaplastic oligodendroglioma	D009837	Oligodendroglioma	65923	EFO_0000616 | EFO_0000618	neoplasm | nervous system disease	25	CHEMBL24828
FLT1	ENSG00000102755	Vascular endothelial growth factor receptor	CHEMBL24828	Vascular endothelial growth factor receptor inhibitor	NEGATIVE MODULATOR	VANDETANIB	2011	1	EFO_0002916	esophageal carcinoma	D004938	Esophageal Neoplasms	65925	EFO_0000616 | EFO_0000405	neoplasm | digestive system disease	25	CHEMBL24828
FLT1	ENSG00000102755	Vascular endothelial growth factor receptor	CHEMBL24828	Vascular endothelial growth factor receptor inhibitor	NEGATIVE MODULATOR	VANDETANIB	2011	2	EFO_0003869	breast neoplasm	D001943	Breast Neoplasms	65928	EFO_0000616 | EFO_0010285 | EFO_0000512	neoplasm | integumentary system disease | reproductive system disease	25	CHEMBL24828
FLT1	ENSG00000102755	Vascular endothelial growth factor receptor	CHEMBL24828	Vascular endothelial growth factor receptor inhibitor	NEGATIVE MODULATOR	VANDETANIB	2011	2	EFO_0006859	head and neck malignant neoplasia	D006258	Head and Neck Neoplasms	65929	EFO_0000616	neoplasm	25	CHEMBL24828
FLT1	ENSG00000102755	Vascular endothelial growth factor receptor	CHEMBL24828	Vascular endothelial growth factor receptor inhibitor	NEGATIVE MODULATOR	VANDETANIB	2011	2	EFO_0007535	verrucous carcinoma	D018289	Carcinoma, Verrucous	65930	EFO_0000616	neoplasm	25	CHEMBL24828
FLT1	ENSG00000102755	Vascular endothelial growth factor receptor	CHEMBL24828	Vascular endothelial growth factor receptor inhibitor	NEGATIVE MODULATOR	VANDETANIB	2011	2	EFO_1001465	gliosarcoma	D018316	Gliosarcoma	65931	EFO_0000618 | HP_0000707 | EFO_0000616 | EFO_0000677	nervous system disease | abnormality of the nervous system | neoplasm | mental or behavioural disorder	25	CHEMBL24828
FLT1	ENSG00000102755	Vascular endothelial growth factor receptor	CHEMBL24828	Vascular endothelial growth factor receptor inhibitor	NEGATIVE MODULATOR	VANDETANIB	2011	2	EFO_1001951	colorectal carcinoma	D015179	Colorectal Neoplasms	65932	EFO_0000616 | EFO_0000405	neoplasm | digestive system disease	25	CHEMBL24828
FLT1	ENSG00000102755	Vascular endothelial growth factor receptor	CHEMBL24828	Vascular endothelial growth factor receptor inhibitor	NEGATIVE MODULATOR	VANDETANIB	2011	2	EFO_0000501	follicular thyroid carcinoma	D018263	Adenocarcinoma, Follicular	110947	EFO_0000616 | EFO_0000589	neoplasm | metabolic disease	25	CHEMBL24828
FLT1	ENSG00000102755	Vascular endothelial growth factor receptor	CHEMBL24828	Vascular endothelial growth factor receptor inhibitor	NEGATIVE MODULATOR	VANDETANIB	2011	4	EFO_0000641	papillary thyroid carcinoma	D013964	Thyroid Neoplasms	110948	EFO_0000616 | EFO_0000589	neoplasm | metabolic disease	25	CHEMBL24828
FLT1	ENSG00000102755	Vascular endothelial growth factor receptor	CHEMBL24828	Vascular endothelial growth factor receptor inhibitor	NEGATIVE MODULATOR	VANDETANIB	2011	1	EFO_1000026	diffuse intrinsic pontine glioma	D000080443	Diffuse Intrinsic Pontine Glioma	122106	EFO_0000618 | EFO_0000616	nervous system disease | neoplasm	25	CHEMBL24828
FLT1	ENSG00000102755	Vascular endothelial growth factor receptor	CHEMBL24828	Vascular endothelial growth factor receptor inhibitor	NEGATIVE MODULATOR	VANDETANIB	2011	1	EFO_1000158	Central Nervous System Neoplasm	D016543	Central Nervous System Neoplasms	122107	EFO_0000616 | EFO_0000618	neoplasm | nervous system disease	25	CHEMBL24828
FLT1	ENSG00000102755	Vascular endothelial growth factor receptor	CHEMBL24828	Vascular endothelial growth factor receptor inhibitor	NEGATIVE MODULATOR	VANDETANIB	2011	1	EFO_1000657	rectum cancer	D012004	Rectal Neoplasms	122108	EFO_0000616 | EFO_0000405	neoplasm | digestive system disease	25	CHEMBL24828
FLT1	ENSG00000102755	Vascular endothelial growth factor receptor	CHEMBL24828	Vascular endothelial growth factor receptor inhibitor	NEGATIVE MODULATOR	VANDETANIB	2011	2	MONDO_0001056	gastric cancer	D013274	Stomach Neoplasms	122109	EFO_0000616 | EFO_0000405	neoplasm | digestive system disease	25	CHEMBL24828
FLT1	ENSG00000102755	Vascular endothelial growth factor receptor	CHEMBL24828	Vascular endothelial growth factor receptor inhibitor	NEGATIVE MODULATOR	VANDETANIB	2011	2	MONDO_0001187	urinary bladder cancer	D001749	Urinary Bladder Neoplasms	122110	EFO_0000616 | HP_0000079 | HP_0000078	neoplasm | abnormality of the urinary system | abnormality of the genital system	25	CHEMBL24828
FLT1	ENSG00000102755	Vascular endothelial growth factor receptor	CHEMBL24828	Vascular endothelial growth factor receptor inhibitor	NEGATIVE MODULATOR	VANDETANIB	2011	2	MONDO_0002087	peritoneum cancer	D010534	Peritoneal Neoplasms	122111	EFO_0000616	neoplasm	25	CHEMBL24828
FLT1	ENSG00000102755	Vascular endothelial growth factor receptor	CHEMBL24828	Vascular endothelial growth factor receptor inhibitor	NEGATIVE MODULATOR	VANDETANIB	2011	4	MONDO_0002108	thyroid cancer	D013964	Thyroid Neoplasms	122112	EFO_0000616 | EFO_0000589	neoplasm | metabolic disease	25	CHEMBL24828
FLT1	ENSG00000102755	Vascular endothelial growth factor receptor	CHEMBL24828	Vascular endothelial growth factor receptor inhibitor	NEGATIVE MODULATOR	VANDETANIB	2011	2	MONDO_0002158	fallopian tube cancer	D005185	Fallopian Tube Neoplasms	122113	EFO_0000616 | EFO_0000512	neoplasm | reproductive system disease	25	CHEMBL24828
FLT1	ENSG00000102755	Vascular endothelial growth factor receptor	CHEMBL24828	Vascular endothelial growth factor receptor inhibitor	NEGATIVE MODULATOR	VANDETANIB	2011	2	MONDO_0002367	kidney cancer	D007680	Kidney Neoplasms	122114	EFO_0000616 | HP_0000079	neoplasm | abnormality of the urinary system	25	CHEMBL24828
FLT1	ENSG00000102755	Vascular endothelial growth factor receptor	CHEMBL24828	Vascular endothelial growth factor receptor inhibitor	NEGATIVE MODULATOR	VANDETANIB	2011	2	MONDO_0004192	urethra cancer	D014523	Urethral Neoplasms	122115	EFO_0000616 | HP_0000079	neoplasm | abnormality of the urinary system	25	CHEMBL24828
FLT1	ENSG00000102755	Vascular endothelial growth factor receptor	CHEMBL24828	Vascular endothelial growth factor receptor inhibitor	NEGATIVE MODULATOR	VANDETANIB	2011	2	MONDO_0007254	breast cancer	D001943	Breast Neoplasms	122116	EFO_0000616	neoplasm	25	CHEMBL24828
FLT1	ENSG00000102755	Vascular endothelial growth factor receptor	CHEMBL24828	Vascular endothelial growth factor receptor inhibitor	NEGATIVE MODULATOR	VANDETANIB	2011	2	MONDO_0008170	ovarian cancer	D010051	Ovarian Neoplasms	122117	EFO_0005741 | EFO_0000512	infectious disease | reproductive system disease	25	CHEMBL24828
FLT1	ENSG00000102755	Vascular endothelial growth factor receptor	CHEMBL24828	Vascular endothelial growth factor receptor inhibitor	NEGATIVE MODULATOR	VANDETANIB	2011	2	MONDO_0008315	prostate cancer	D064129	Prostatic Neoplasms, Castration-Resistant	122118	EFO_0000616 | HP_0000078 | HP_0000079	neoplasm | abnormality of the genital system | abnormality of the urinary system	25	CHEMBL24828
FLT1	ENSG00000102755	Vascular endothelial growth factor receptor	CHEMBL24828	Vascular endothelial growth factor receptor inhibitor	NEGATIVE MODULATOR	VANDETANIB	2011	2	MONDO_0008627	ureter cancer	D014516	Ureteral Neoplasms	122119	EFO_0000616 | HP_0000079	neoplasm | abnormality of the urinary system	25	CHEMBL24828
FLT1	ENSG00000102755	Vascular endothelial growth factor receptor	CHEMBL24828	Vascular endothelial growth factor receptor inhibitor	NEGATIVE MODULATOR	VANDETANIB	2011	2	MONDO_0008903	lung cancer	D008175	Lung Neoplasms	122120	EFO_0000616 | EFO_0000684	neoplasm | respiratory system disease	25	CHEMBL24828
FLT1	ENSG00000102755	Vascular endothelial growth factor receptor	CHEMBL24828	Vascular endothelial growth factor receptor inhibitor	NEGATIVE MODULATOR	VANDETANIB	2011	4	MONDO_0015277	medullary thyroid gland carcinoma	D018276	Carcinoma, Medullary	122121	EFO_0000616 | EFO_0000589	neoplasm | metabolic disease	25	CHEMBL24828
FLT1	ENSG00000102755	Vascular endothelial growth factor receptor	CHEMBL24828	Vascular endothelial growth factor receptor inhibitor	NEGATIVE MODULATOR	VANDETANIB	2011	2	EFO_0003897	stomach neoplasm	D013274	Stomach Neoplasms	128617	EFO_0000616	neoplasm	25	CHEMBL24828
FLT1	ENSG00000102755	Vascular endothelial growth factor receptor	CHEMBL24828	Vascular endothelial growth factor receptor inhibitor	NEGATIVE MODULATOR	VANDETANIB	2011	2	EFO_0009708	metastasis	D009362	Neoplasm Metastasis	128618	GO_0008150	biological process	25	CHEMBL24828
FLT1	ENSG00000102755	Vascular endothelial growth factor receptor	CHEMBL24828	Vascular endothelial growth factor receptor inhibitor	NEGATIVE MODULATOR	VANDETANIB	2011	1	MONDO_0100342	malignant glioma	D005910	Glioma	128619	EFO_0000616 | EFO_0000618 | HP_0000707	neoplasm | nervous system disease | abnormality of the nervous system	25	CHEMBL24828
FLT1	ENSG00000102755	Vascular endothelial growth factor receptor	CHEMBL24828	Vascular endothelial growth factor receptor inhibitor	NEGATIVE MODULATOR	VANDETANIB	2011	2	MONDO_0011719	gastrointestinal stromal tumor	D046152	Gastrointestinal Stromal Tumors	140436	EFO_0000616 | HP_0001197	neoplasm | abnormality of prenatal development or birth	25	CHEMBL24828
FLT1	ENSG00000102755	Vascular endothelial growth factor receptor	CHEMBL24828	Vascular endothelial growth factor receptor inhibitor	NEGATIVE MODULATOR	VANDETANIB	2011	4	MONDO_0004992	cancer	D009369	Neoplasms	145962	EFO_0000616	neoplasm	25	CHEMBL24828
FLT4	ENSG00000037280	Vascular endothelial growth factor receptor	CHEMBL24828	Vascular endothelial growth factor receptor inhibitor	NEGATIVE MODULATOR	VANDETANIB	2011	2	EFO_0000588	mesothelioma	D008654	Mesothelioma	24030	EFO_0000616	neoplasm	25	CHEMBL24828
FLT4	ENSG00000037280	Vascular endothelial growth factor receptor	CHEMBL24828	Vascular endothelial growth factor receptor inhibitor	NEGATIVE MODULATOR	VANDETANIB	2011	2	EFO_0002618	pancreatic carcinoma	D010190	Pancreatic Neoplasms	24998	EFO_0000616 | EFO_0000589	neoplasm | metabolic disease	25	CHEMBL24828
FLT4	ENSG00000037280	Vascular endothelial growth factor receptor	CHEMBL24828	Vascular endothelial growth factor receptor inhibitor	NEGATIVE MODULATOR	VANDETANIB	2011	4	EFO_0002892	thyroid carcinoma	D013964	Thyroid Neoplasms	24999	EFO_0000616 | EFO_0000589 | EFO_0005741	neoplasm | metabolic disease | infectious disease	25	CHEMBL24828
FLT4	ENSG00000037280	Vascular endothelial growth factor receptor	CHEMBL24828	Vascular endothelial growth factor receptor inhibitor	NEGATIVE MODULATOR	VANDETANIB	2011	3	EFO_0003060	non-small cell lung carcinoma	D002289	Carcinoma, Non-Small-Cell Lung	25716	EFO_0000616 | EFO_0000684	neoplasm | respiratory system disease	25	CHEMBL24828
FLT4	ENSG00000037280	Vascular endothelial growth factor receptor	CHEMBL24828	Vascular endothelial growth factor receptor inhibitor	NEGATIVE MODULATOR	VANDETANIB	2011	2	EFO_0001663	prostate carcinoma	D011471	Prostatic Neoplasms	25718	EFO_0000616 | EFO_0000512	neoplasm | reproductive system disease	25	CHEMBL24828
FLT4	ENSG00000037280	Vascular endothelial growth factor receptor	CHEMBL24828	Vascular endothelial growth factor receptor inhibitor	NEGATIVE MODULATOR	VANDETANIB	2011	4	EFO_0003841	thyroid neoplasm	D013964	Thyroid Neoplasms	26964	EFO_0000589 | EFO_0000616	metabolic disease | neoplasm	25	CHEMBL24828
FLT4	ENSG00000037280	Vascular endothelial growth factor receptor	CHEMBL24828	Vascular endothelial growth factor receptor inhibitor	NEGATIVE MODULATOR	VANDETANIB	2011	2	EFO_0000182	hepatocellular carcinoma	D006528	Carcinoma, Hepatocellular	27982	EFO_0000616 | EFO_0000589	neoplasm | metabolic disease	25	CHEMBL24828
FLT4	ENSG00000037280	Vascular endothelial growth factor receptor	CHEMBL24828	Vascular endothelial growth factor receptor inhibitor	NEGATIVE MODULATOR	VANDETANIB	2011	4	EFO_0000616	neoplasm	D009369	Neoplasms	42193	EFO_0000616	neoplasm	25	CHEMBL24828
FLT4	ENSG00000037280	Vascular endothelial growth factor receptor	CHEMBL24828	Vascular endothelial growth factor receptor inhibitor	NEGATIVE MODULATOR	VANDETANIB	2011	2	EFO_0000349	clear cell renal carcinoma	D002292	Carcinoma, Renal Cell	43318	EFO_0000616 | HP_0000079	neoplasm | abnormality of the urinary system	25	CHEMBL24828
FLT4	ENSG00000037280	Vascular endothelial growth factor receptor	CHEMBL24828	Vascular endothelial growth factor receptor inhibitor	NEGATIVE MODULATOR	VANDETANIB	2011	1	EFO_0000621	neuroblastoma	D009447	Neuroblastoma	44685	EFO_0000616 | EFO_0000618	neoplasm | nervous system disease	25	CHEMBL24828
FLT4	ENSG00000037280	Vascular endothelial growth factor receptor	CHEMBL24828	Vascular endothelial growth factor receptor inhibitor	NEGATIVE MODULATOR	VANDETANIB	2011	2	EFO_0000181	head and neck squamous cell carcinoma	D002294	Carcinoma, Squamous Cell	65914	EFO_0000616	neoplasm	25	CHEMBL24828
FLT4	ENSG00000037280	Vascular endothelial growth factor receptor	CHEMBL24828	Vascular endothelial growth factor receptor inhibitor	NEGATIVE MODULATOR	VANDETANIB	2011	2	EFO_0000222	acute myeloid leukemia	D015470	Leukemia, Myeloid, Acute	65915	HP_0001871 | EFO_0000616 | EFO_0004503	abnormality of blood and blood-forming tissues | neoplasm | hematological measurement	25	CHEMBL24828
FLT4	ENSG00000037280	Vascular endothelial growth factor receptor	CHEMBL24828	Vascular endothelial growth factor receptor inhibitor	NEGATIVE MODULATOR	VANDETANIB	2011	2	EFO_0000365	colorectal adenocarcinoma	D015179	Colorectal Neoplasms	65917	EFO_0000616	neoplasm	25	CHEMBL24828
FLT4	ENSG00000037280	Vascular endothelial growth factor receptor	CHEMBL24828	Vascular endothelial growth factor receptor inhibitor	NEGATIVE MODULATOR	VANDETANIB	2011	1	EFO_0000519	glioblastoma multiforme	D005909	Glioblastoma	65918	EFO_0000616 | EFO_0000618 | HP_0000707 | EFO_0000677	neoplasm | nervous system disease | abnormality of the nervous system | mental or behavioural disorder	25	CHEMBL24828
FLT4	ENSG00000037280	Vascular endothelial growth factor receptor	CHEMBL24828	Vascular endothelial growth factor receptor inhibitor	NEGATIVE MODULATOR	VANDETANIB	2011	2	EFO_0000630	oligoastrocytoma	D009837	Oligodendroglioma	65919	EFO_0000616 | EFO_0000618 | HP_0000924 | EFO_0000677 | HP_0000707	neoplasm | nervous system disease | abnormality of the skeletal system | mental or behavioural disorder | abnormality of the nervous system	25	CHEMBL24828
FLT4	ENSG00000037280	Vascular endothelial growth factor receptor	CHEMBL24828	Vascular endothelial growth factor receptor inhibitor	NEGATIVE MODULATOR	VANDETANIB	2011	2	EFO_0000702	small cell lung carcinoma	D055752	Small Cell Lung Carcinoma	65920	EFO_0000616 | EFO_0000684 | EFO_0000589 | HP_0001197	neoplasm | respiratory system disease | metabolic disease | abnormality of prenatal development or birth	25	CHEMBL24828
FLT4	ENSG00000037280	Vascular endothelial growth factor receptor	CHEMBL24828	Vascular endothelial growth factor receptor inhibitor	NEGATIVE MODULATOR	VANDETANIB	2011	2	EFO_0001378	multiple myeloma	D009101	Multiple Myeloma	65921	HP_0001871 | EFO_0004503 | EFO_0004872 | EFO_0000540 | HP_0002715 | EFO_0000616	abnormality of blood and blood-forming tissues | hematological measurement | inflammatory biomarker measurement | immune system disease | abnormality of the immune system | neoplasm	25	CHEMBL24828
FLT4	ENSG00000037280	Vascular endothelial growth factor receptor	CHEMBL24828	Vascular endothelial growth factor receptor inhibitor	NEGATIVE MODULATOR	VANDETANIB	2011	2	EFO_0002499	anaplastic astrocytoma	D001254	Astrocytoma	65922	EFO_0000616 | EFO_0000618	neoplasm | nervous system disease	25	CHEMBL24828
FLT4	ENSG00000037280	Vascular endothelial growth factor receptor	CHEMBL24828	Vascular endothelial growth factor receptor inhibitor	NEGATIVE MODULATOR	VANDETANIB	2011	2	EFO_0002501	anaplastic oligodendroglioma	D009837	Oligodendroglioma	65923	EFO_0000616 | EFO_0000618	neoplasm | nervous system disease	25	CHEMBL24828
FLT4	ENSG00000037280	Vascular endothelial growth factor receptor	CHEMBL24828	Vascular endothelial growth factor receptor inhibitor	NEGATIVE MODULATOR	VANDETANIB	2011	1	EFO_0002916	esophageal carcinoma	D004938	Esophageal Neoplasms	65925	EFO_0000616 | EFO_0000405	neoplasm | digestive system disease	25	CHEMBL24828
FLT4	ENSG00000037280	Vascular endothelial growth factor receptor	CHEMBL24828	Vascular endothelial growth factor receptor inhibitor	NEGATIVE MODULATOR	VANDETANIB	2011	2	EFO_0003869	breast neoplasm	D001943	Breast Neoplasms	65928	EFO_0000616 | EFO_0010285 | EFO_0000512	neoplasm | integumentary system disease | reproductive system disease	25	CHEMBL24828
FLT4	ENSG00000037280	Vascular endothelial growth factor receptor	CHEMBL24828	Vascular endothelial growth factor receptor inhibitor	NEGATIVE MODULATOR	VANDETANIB	2011	2	EFO_0006859	head and neck malignant neoplasia	D006258	Head and Neck Neoplasms	65929	EFO_0000616	neoplasm	25	CHEMBL24828
FLT4	ENSG00000037280	Vascular endothelial growth factor receptor	CHEMBL24828	Vascular endothelial growth factor receptor inhibitor	NEGATIVE MODULATOR	VANDETANIB	2011	2	EFO_0007535	verrucous carcinoma	D018289	Carcinoma, Verrucous	65930	EFO_0000616	neoplasm	25	CHEMBL24828
FLT4	ENSG00000037280	Vascular endothelial growth factor receptor	CHEMBL24828	Vascular endothelial growth factor receptor inhibitor	NEGATIVE MODULATOR	VANDETANIB	2011	2	EFO_1001465	gliosarcoma	D018316	Gliosarcoma	65931	EFO_0000618 | HP_0000707 | EFO_0000616 | EFO_0000677	nervous system disease | abnormality of the nervous system | neoplasm | mental or behavioural disorder	25	CHEMBL24828
FLT4	ENSG00000037280	Vascular endothelial growth factor receptor	CHEMBL24828	Vascular endothelial growth factor receptor inhibitor	NEGATIVE MODULATOR	VANDETANIB	2011	2	EFO_1001951	colorectal carcinoma	D015179	Colorectal Neoplasms	65932	EFO_0000616 | EFO_0000405	neoplasm | digestive system disease	25	CHEMBL24828
FLT4	ENSG00000037280	Vascular endothelial growth factor receptor	CHEMBL24828	Vascular endothelial growth factor receptor inhibitor	NEGATIVE MODULATOR	VANDETANIB	2011	2	EFO_0000501	follicular thyroid carcinoma	D018263	Adenocarcinoma, Follicular	110947	EFO_0000616 | EFO_0000589	neoplasm | metabolic disease	25	CHEMBL24828
FLT4	ENSG00000037280	Vascular endothelial growth factor receptor	CHEMBL24828	Vascular endothelial growth factor receptor inhibitor	NEGATIVE MODULATOR	VANDETANIB	2011	4	EFO_0000641	papillary thyroid carcinoma	D013964	Thyroid Neoplasms	110948	EFO_0000616 | EFO_0000589	neoplasm | metabolic disease	25	CHEMBL24828
FLT4	ENSG00000037280	Vascular endothelial growth factor receptor	CHEMBL24828	Vascular endothelial growth factor receptor inhibitor	NEGATIVE MODULATOR	VANDETANIB	2011	1	EFO_1000026	diffuse intrinsic pontine glioma	D000080443	Diffuse Intrinsic Pontine Glioma	122106	EFO_0000618 | EFO_0000616	nervous system disease | neoplasm	25	CHEMBL24828
FLT4	ENSG00000037280	Vascular endothelial growth factor receptor	CHEMBL24828	Vascular endothelial growth factor receptor inhibitor	NEGATIVE MODULATOR	VANDETANIB	2011	1	EFO_1000158	Central Nervous System Neoplasm	D016543	Central Nervous System Neoplasms	122107	EFO_0000616 | EFO_0000618	neoplasm | nervous system disease	25	CHEMBL24828
FLT4	ENSG00000037280	Vascular endothelial growth factor receptor	CHEMBL24828	Vascular endothelial growth factor receptor inhibitor	NEGATIVE MODULATOR	VANDETANIB	2011	1	EFO_1000657	rectum cancer	D012004	Rectal Neoplasms	122108	EFO_0000616 | EFO_0000405	neoplasm | digestive system disease	25	CHEMBL24828
FLT4	ENSG00000037280	Vascular endothelial growth factor receptor	CHEMBL24828	Vascular endothelial growth factor receptor inhibitor	NEGATIVE MODULATOR	VANDETANIB	2011	2	MONDO_0001056	gastric cancer	D013274	Stomach Neoplasms	122109	EFO_0000616 | EFO_0000405	neoplasm | digestive system disease	25	CHEMBL24828
FLT4	ENSG00000037280	Vascular endothelial growth factor receptor	CHEMBL24828	Vascular endothelial growth factor receptor inhibitor	NEGATIVE MODULATOR	VANDETANIB	2011	2	MONDO_0001187	urinary bladder cancer	D001749	Urinary Bladder Neoplasms	122110	EFO_0000616 | HP_0000079 | HP_0000078	neoplasm | abnormality of the urinary system | abnormality of the genital system	25	CHEMBL24828
FLT4	ENSG00000037280	Vascular endothelial growth factor receptor	CHEMBL24828	Vascular endothelial growth factor receptor inhibitor	NEGATIVE MODULATOR	VANDETANIB	2011	2	MONDO_0002087	peritoneum cancer	D010534	Peritoneal Neoplasms	122111	EFO_0000616	neoplasm	25	CHEMBL24828
FLT4	ENSG00000037280	Vascular endothelial growth factor receptor	CHEMBL24828	Vascular endothelial growth factor receptor inhibitor	NEGATIVE MODULATOR	VANDETANIB	2011	4	MONDO_0002108	thyroid cancer	D013964	Thyroid Neoplasms	122112	EFO_0000616 | EFO_0000589	neoplasm | metabolic disease	25	CHEMBL24828
FLT4	ENSG00000037280	Vascular endothelial growth factor receptor	CHEMBL24828	Vascular endothelial growth factor receptor inhibitor	NEGATIVE MODULATOR	VANDETANIB	2011	2	MONDO_0002158	fallopian tube cancer	D005185	Fallopian Tube Neoplasms	122113	EFO_0000616 | EFO_0000512	neoplasm | reproductive system disease	25	CHEMBL24828
FLT4	ENSG00000037280	Vascular endothelial growth factor receptor	CHEMBL24828	Vascular endothelial growth factor receptor inhibitor	NEGATIVE MODULATOR	VANDETANIB	2011	2	MONDO_0002367	kidney cancer	D007680	Kidney Neoplasms	122114	EFO_0000616 | HP_0000079	neoplasm | abnormality of the urinary system	25	CHEMBL24828
FLT4	ENSG00000037280	Vascular endothelial growth factor receptor	CHEMBL24828	Vascular endothelial growth factor receptor inhibitor	NEGATIVE MODULATOR	VANDETANIB	2011	2	MONDO_0004192	urethra cancer	D014523	Urethral Neoplasms	122115	EFO_0000616 | HP_0000079	neoplasm | abnormality of the urinary system	25	CHEMBL24828
FLT4	ENSG00000037280	Vascular endothelial growth factor receptor	CHEMBL24828	Vascular endothelial growth factor receptor inhibitor	NEGATIVE MODULATOR	VANDETANIB	2011	2	MONDO_0007254	breast cancer	D001943	Breast Neoplasms	122116	EFO_0000616	neoplasm	25	CHEMBL24828
FLT4	ENSG00000037280	Vascular endothelial growth factor receptor	CHEMBL24828	Vascular endothelial growth factor receptor inhibitor	NEGATIVE MODULATOR	VANDETANIB	2011	2	MONDO_0008170	ovarian cancer	D010051	Ovarian Neoplasms	122117	EFO_0005741 | EFO_0000512	infectious disease | reproductive system disease	25	CHEMBL24828
FLT4	ENSG00000037280	Vascular endothelial growth factor receptor	CHEMBL24828	Vascular endothelial growth factor receptor inhibitor	NEGATIVE MODULATOR	VANDETANIB	2011	2	MONDO_0008315	prostate cancer	D064129	Prostatic Neoplasms, Castration-Resistant	122118	EFO_0000616 | HP_0000078 | HP_0000079	neoplasm | abnormality of the genital system | abnormality of the urinary system	25	CHEMBL24828
FLT4	ENSG00000037280	Vascular endothelial growth factor receptor	CHEMBL24828	Vascular endothelial growth factor receptor inhibitor	NEGATIVE MODULATOR	VANDETANIB	2011	2	MONDO_0008627	ureter cancer	D014516	Ureteral Neoplasms	122119	EFO_0000616 | HP_0000079	neoplasm | abnormality of the urinary system	25	CHEMBL24828
FLT4	ENSG00000037280	Vascular endothelial growth factor receptor	CHEMBL24828	Vascular endothelial growth factor receptor inhibitor	NEGATIVE MODULATOR	VANDETANIB	2011	2	MONDO_0008903	lung cancer	D008175	Lung Neoplasms	122120	EFO_0000616 | EFO_0000684	neoplasm | respiratory system disease	25	CHEMBL24828
FLT4	ENSG00000037280	Vascular endothelial growth factor receptor	CHEMBL24828	Vascular endothelial growth factor receptor inhibitor	NEGATIVE MODULATOR	VANDETANIB	2011	4	MONDO_0015277	medullary thyroid gland carcinoma	D018276	Carcinoma, Medullary	122121	EFO_0000616 | EFO_0000589	neoplasm | metabolic disease	25	CHEMBL24828
FLT4	ENSG00000037280	Vascular endothelial growth factor receptor	CHEMBL24828	Vascular endothelial growth factor receptor inhibitor	NEGATIVE MODULATOR	VANDETANIB	2011	2	EFO_0003897	stomach neoplasm	D013274	Stomach Neoplasms	128617	EFO_0000616	neoplasm	25	CHEMBL24828
FLT4	ENSG00000037280	Vascular endothelial growth factor receptor	CHEMBL24828	Vascular endothelial growth factor receptor inhibitor	NEGATIVE MODULATOR	VANDETANIB	2011	2	EFO_0009708	metastasis	D009362	Neoplasm Metastasis	128618	GO_0008150	biological process	25	CHEMBL24828
FLT4	ENSG00000037280	Vascular endothelial growth factor receptor	CHEMBL24828	Vascular endothelial growth factor receptor inhibitor	NEGATIVE MODULATOR	VANDETANIB	2011	1	MONDO_0100342	malignant glioma	D005910	Glioma	128619	EFO_0000616 | EFO_0000618 | HP_0000707	neoplasm | nervous system disease | abnormality of the nervous system	25	CHEMBL24828
FLT4	ENSG00000037280	Vascular endothelial growth factor receptor	CHEMBL24828	Vascular endothelial growth factor receptor inhibitor	NEGATIVE MODULATOR	VANDETANIB	2011	2	MONDO_0011719	gastrointestinal stromal tumor	D046152	Gastrointestinal Stromal Tumors	140436	EFO_0000616 | HP_0001197	neoplasm | abnormality of prenatal development or birth	25	CHEMBL24828
FLT4	ENSG00000037280	Vascular endothelial growth factor receptor	CHEMBL24828	Vascular endothelial growth factor receptor inhibitor	NEGATIVE MODULATOR	VANDETANIB	2011	4	MONDO_0004992	cancer	D009369	Neoplasms	145962	EFO_0000616	neoplasm	25	CHEMBL24828
KDR	ENSG00000128052	Vascular endothelial growth factor receptor	CHEMBL24828	Vascular endothelial growth factor receptor inhibitor	NEGATIVE MODULATOR	VANDETANIB	2011	2	EFO_0000588	mesothelioma	D008654	Mesothelioma	24030	EFO_0000616	neoplasm	25	CHEMBL24828
KDR	ENSG00000128052	Vascular endothelial growth factor receptor	CHEMBL24828	Vascular endothelial growth factor receptor inhibitor	NEGATIVE MODULATOR	VANDETANIB	2011	2	EFO_0002618	pancreatic carcinoma	D010190	Pancreatic Neoplasms	24998	EFO_0000616 | EFO_0000589	neoplasm | metabolic disease	25	CHEMBL24828
KDR	ENSG00000128052	Vascular endothelial growth factor receptor	CHEMBL24828	Vascular endothelial growth factor receptor inhibitor	NEGATIVE MODULATOR	VANDETANIB	2011	4	EFO_0002892	thyroid carcinoma	D013964	Thyroid Neoplasms	24999	EFO_0000616 | EFO_0000589 | EFO_0005741	neoplasm | metabolic disease | infectious disease	25	CHEMBL24828
KDR	ENSG00000128052	Vascular endothelial growth factor receptor	CHEMBL24828	Vascular endothelial growth factor receptor inhibitor	NEGATIVE MODULATOR	VANDETANIB	2011	3	EFO_0003060	non-small cell lung carcinoma	D002289	Carcinoma, Non-Small-Cell Lung	25716	EFO_0000616 | EFO_0000684	neoplasm | respiratory system disease	25	CHEMBL24828
KDR	ENSG00000128052	Vascular endothelial growth factor receptor	CHEMBL24828	Vascular endothelial growth factor receptor inhibitor	NEGATIVE MODULATOR	VANDETANIB	2011	2	EFO_0001663	prostate carcinoma	D011471	Prostatic Neoplasms	25718	EFO_0000616 | EFO_0000512	neoplasm | reproductive system disease	25	CHEMBL24828
KDR	ENSG00000128052	Vascular endothelial growth factor receptor	CHEMBL24828	Vascular endothelial growth factor receptor inhibitor	NEGATIVE MODULATOR	VANDETANIB	2011	4	EFO_0003841	thyroid neoplasm	D013964	Thyroid Neoplasms	26964	EFO_0000589 | EFO_0000616	metabolic disease | neoplasm	25	CHEMBL24828
KDR	ENSG00000128052	Vascular endothelial growth factor receptor	CHEMBL24828	Vascular endothelial growth factor receptor inhibitor	NEGATIVE MODULATOR	VANDETANIB	2011	2	EFO_0000182	hepatocellular carcinoma	D006528	Carcinoma, Hepatocellular	27982	EFO_0000616 | EFO_0000589	neoplasm | metabolic disease	25	CHEMBL24828
KDR	ENSG00000128052	Vascular endothelial growth factor receptor	CHEMBL24828	Vascular endothelial growth factor receptor inhibitor	NEGATIVE MODULATOR	VANDETANIB	2011	4	EFO_0000616	neoplasm	D009369	Neoplasms	42193	EFO_0000616	neoplasm	25	CHEMBL24828
KDR	ENSG00000128052	Vascular endothelial growth factor receptor	CHEMBL24828	Vascular endothelial growth factor receptor inhibitor	NEGATIVE MODULATOR	VANDETANIB	2011	2	EFO_0000349	clear cell renal carcinoma	D002292	Carcinoma, Renal Cell	43318	EFO_0000616 | HP_0000079	neoplasm | abnormality of the urinary system	25	CHEMBL24828
KDR	ENSG00000128052	Vascular endothelial growth factor receptor	CHEMBL24828	Vascular endothelial growth factor receptor inhibitor	NEGATIVE MODULATOR	VANDETANIB	2011	1	EFO_0000621	neuroblastoma	D009447	Neuroblastoma	44685	EFO_0000616 | EFO_0000618	neoplasm | nervous system disease	25	CHEMBL24828
KDR	ENSG00000128052	Vascular endothelial growth factor receptor	CHEMBL24828	Vascular endothelial growth factor receptor inhibitor	NEGATIVE MODULATOR	VANDETANIB	2011	2	EFO_0000181	head and neck squamous cell carcinoma	D002294	Carcinoma, Squamous Cell	65914	EFO_0000616	neoplasm	25	CHEMBL24828
KDR	ENSG00000128052	Vascular endothelial growth factor receptor	CHEMBL24828	Vascular endothelial growth factor receptor inhibitor	NEGATIVE MODULATOR	VANDETANIB	2011	2	EFO_0000222	acute myeloid leukemia	D015470	Leukemia, Myeloid, Acute	65915	HP_0001871 | EFO_0000616 | EFO_0004503	abnormality of blood and blood-forming tissues | neoplasm | hematological measurement	25	CHEMBL24828
KDR	ENSG00000128052	Vascular endothelial growth factor receptor	CHEMBL24828	Vascular endothelial growth factor receptor inhibitor	NEGATIVE MODULATOR	VANDETANIB	2011	2	EFO_0000365	colorectal adenocarcinoma	D015179	Colorectal Neoplasms	65917	EFO_0000616	neoplasm	25	CHEMBL24828
KDR	ENSG00000128052	Vascular endothelial growth factor receptor	CHEMBL24828	Vascular endothelial growth factor receptor inhibitor	NEGATIVE MODULATOR	VANDETANIB	2011	1	EFO_0000519	glioblastoma multiforme	D005909	Glioblastoma	65918	EFO_0000616 | EFO_0000618 | HP_0000707 | EFO_0000677	neoplasm | nervous system disease | abnormality of the nervous system | mental or behavioural disorder	25	CHEMBL24828
KDR	ENSG00000128052	Vascular endothelial growth factor receptor	CHEMBL24828	Vascular endothelial growth factor receptor inhibitor	NEGATIVE MODULATOR	VANDETANIB	2011	2	EFO_0000630	oligoastrocytoma	D009837	Oligodendroglioma	65919	EFO_0000616 | EFO_0000618 | HP_0000924 | EFO_0000677 | HP_0000707	neoplasm | nervous system disease | abnormality of the skeletal system | mental or behavioural disorder | abnormality of the nervous system	25	CHEMBL24828
KDR	ENSG00000128052	Vascular endothelial growth factor receptor	CHEMBL24828	Vascular endothelial growth factor receptor inhibitor	NEGATIVE MODULATOR	VANDETANIB	2011	2	EFO_0000702	small cell lung carcinoma	D055752	Small Cell Lung Carcinoma	65920	EFO_0000616 | EFO_0000684 | EFO_0000589 | HP_0001197	neoplasm | respiratory system disease | metabolic disease | abnormality of prenatal development or birth	25	CHEMBL24828
KDR	ENSG00000128052	Vascular endothelial growth factor receptor	CHEMBL24828	Vascular endothelial growth factor receptor inhibitor	NEGATIVE MODULATOR	VANDETANIB	2011	2	EFO_0001378	multiple myeloma	D009101	Multiple Myeloma	65921	HP_0001871 | EFO_0004503 | EFO_0004872 | EFO_0000540 | HP_0002715 | EFO_0000616	abnormality of blood and blood-forming tissues | hematological measurement | inflammatory biomarker measurement | immune system disease | abnormality of the immune system | neoplasm	25	CHEMBL24828
KDR	ENSG00000128052	Vascular endothelial growth factor receptor	CHEMBL24828	Vascular endothelial growth factor receptor inhibitor	NEGATIVE MODULATOR	VANDETANIB	2011	2	EFO_0002499	anaplastic astrocytoma	D001254	Astrocytoma	65922	EFO_0000616 | EFO_0000618	neoplasm | nervous system disease	25	CHEMBL24828
KDR	ENSG00000128052	Vascular endothelial growth factor receptor	CHEMBL24828	Vascular endothelial growth factor receptor inhibitor	NEGATIVE MODULATOR	VANDETANIB	2011	2	EFO_0002501	anaplastic oligodendroglioma	D009837	Oligodendroglioma	65923	EFO_0000616 | EFO_0000618	neoplasm | nervous system disease	25	CHEMBL24828
KDR	ENSG00000128052	Vascular endothelial growth factor receptor	CHEMBL24828	Vascular endothelial growth factor receptor inhibitor	NEGATIVE MODULATOR	VANDETANIB	2011	1	EFO_0002916	esophageal carcinoma	D004938	Esophageal Neoplasms	65925	EFO_0000616 | EFO_0000405	neoplasm | digestive system disease	25	CHEMBL24828
KDR	ENSG00000128052	Vascular endothelial growth factor receptor	CHEMBL24828	Vascular endothelial growth factor receptor inhibitor	NEGATIVE MODULATOR	VANDETANIB	2011	2	EFO_0003869	breast neoplasm	D001943	Breast Neoplasms	65928	EFO_0000616 | EFO_0010285 | EFO_0000512	neoplasm | integumentary system disease | reproductive system disease	25	CHEMBL24828
KDR	ENSG00000128052	Vascular endothelial growth factor receptor	CHEMBL24828	Vascular endothelial growth factor receptor inhibitor	NEGATIVE MODULATOR	VANDETANIB	2011	2	EFO_0006859	head and neck malignant neoplasia	D006258	Head and Neck Neoplasms	65929	EFO_0000616	neoplasm	25	CHEMBL24828
KDR	ENSG00000128052	Vascular endothelial growth factor receptor	CHEMBL24828	Vascular endothelial growth factor receptor inhibitor	NEGATIVE MODULATOR	VANDETANIB	2011	2	EFO_0007535	verrucous carcinoma	D018289	Carcinoma, Verrucous	65930	EFO_0000616	neoplasm	25	CHEMBL24828
KDR	ENSG00000128052	Vascular endothelial growth factor receptor	CHEMBL24828	Vascular endothelial growth factor receptor inhibitor	NEGATIVE MODULATOR	VANDETANIB	2011	2	EFO_1001465	gliosarcoma	D018316	Gliosarcoma	65931	EFO_0000618 | HP_0000707 | EFO_0000616 | EFO_0000677	nervous system disease | abnormality of the nervous system | neoplasm | mental or behavioural disorder	25	CHEMBL24828
KDR	ENSG00000128052	Vascular endothelial growth factor receptor	CHEMBL24828	Vascular endothelial growth factor receptor inhibitor	NEGATIVE MODULATOR	VANDETANIB	2011	2	EFO_1001951	colorectal carcinoma	D015179	Colorectal Neoplasms	65932	EFO_0000616 | EFO_0000405	neoplasm | digestive system disease	25	CHEMBL24828
KDR	ENSG00000128052	Vascular endothelial growth factor receptor	CHEMBL24828	Vascular endothelial growth factor receptor inhibitor	NEGATIVE MODULATOR	VANDETANIB	2011	2	EFO_0000501	follicular thyroid carcinoma	D018263	Adenocarcinoma, Follicular	110947	EFO_0000616 | EFO_0000589	neoplasm | metabolic disease	25	CHEMBL24828
KDR	ENSG00000128052	Vascular endothelial growth factor receptor	CHEMBL24828	Vascular endothelial growth factor receptor inhibitor	NEGATIVE MODULATOR	VANDETANIB	2011	4	EFO_0000641	papillary thyroid carcinoma	D013964	Thyroid Neoplasms	110948	EFO_0000616 | EFO_0000589	neoplasm | metabolic disease	25	CHEMBL24828
KDR	ENSG00000128052	Vascular endothelial growth factor receptor	CHEMBL24828	Vascular endothelial growth factor receptor inhibitor	NEGATIVE MODULATOR	VANDETANIB	2011	1	EFO_1000026	diffuse intrinsic pontine glioma	D000080443	Diffuse Intrinsic Pontine Glioma	122106	EFO_0000618 | EFO_0000616	nervous system disease | neoplasm	25	CHEMBL24828
KDR	ENSG00000128052	Vascular endothelial growth factor receptor	CHEMBL24828	Vascular endothelial growth factor receptor inhibitor	NEGATIVE MODULATOR	VANDETANIB	2011	1	EFO_1000158	Central Nervous System Neoplasm	D016543	Central Nervous System Neoplasms	122107	EFO_0000616 | EFO_0000618	neoplasm | nervous system disease	25	CHEMBL24828
KDR	ENSG00000128052	Vascular endothelial growth factor receptor	CHEMBL24828	Vascular endothelial growth factor receptor inhibitor	NEGATIVE MODULATOR	VANDETANIB	2011	1	EFO_1000657	rectum cancer	D012004	Rectal Neoplasms	122108	EFO_0000616 | EFO_0000405	neoplasm | digestive system disease	25	CHEMBL24828
KDR	ENSG00000128052	Vascular endothelial growth factor receptor	CHEMBL24828	Vascular endothelial growth factor receptor inhibitor	NEGATIVE MODULATOR	VANDETANIB	2011	2	MONDO_0001056	gastric cancer	D013274	Stomach Neoplasms	122109	EFO_0000616 | EFO_0000405	neoplasm | digestive system disease	25	CHEMBL24828
KDR	ENSG00000128052	Vascular endothelial growth factor receptor	CHEMBL24828	Vascular endothelial growth factor receptor inhibitor	NEGATIVE MODULATOR	VANDETANIB	2011	2	MONDO_0001187	urinary bladder cancer	D001749	Urinary Bladder Neoplasms	122110	EFO_0000616 | HP_0000079 | HP_0000078	neoplasm | abnormality of the urinary system | abnormality of the genital system	25	CHEMBL24828
KDR	ENSG00000128052	Vascular endothelial growth factor receptor	CHEMBL24828	Vascular endothelial growth factor receptor inhibitor	NEGATIVE MODULATOR	VANDETANIB	2011	2	MONDO_0002087	peritoneum cancer	D010534	Peritoneal Neoplasms	122111	EFO_0000616	neoplasm	25	CHEMBL24828
KDR	ENSG00000128052	Vascular endothelial growth factor receptor	CHEMBL24828	Vascular endothelial growth factor receptor inhibitor	NEGATIVE MODULATOR	VANDETANIB	2011	4	MONDO_0002108	thyroid cancer	D013964	Thyroid Neoplasms	122112	EFO_0000616 | EFO_0000589	neoplasm | metabolic disease	25	CHEMBL24828
KDR	ENSG00000128052	Vascular endothelial growth factor receptor	CHEMBL24828	Vascular endothelial growth factor receptor inhibitor	NEGATIVE MODULATOR	VANDETANIB	2011	2	MONDO_0002158	fallopian tube cancer	D005185	Fallopian Tube Neoplasms	122113	EFO_0000616 | EFO_0000512	neoplasm | reproductive system disease	25	CHEMBL24828
KDR	ENSG00000128052	Vascular endothelial growth factor receptor	CHEMBL24828	Vascular endothelial growth factor receptor inhibitor	NEGATIVE MODULATOR	VANDETANIB	2011	2	MONDO_0002367	kidney cancer	D007680	Kidney Neoplasms	122114	EFO_0000616 | HP_0000079	neoplasm | abnormality of the urinary system	25	CHEMBL24828
KDR	ENSG00000128052	Vascular endothelial growth factor receptor	CHEMBL24828	Vascular endothelial growth factor receptor inhibitor	NEGATIVE MODULATOR	VANDETANIB	2011	2	MONDO_0004192	urethra cancer	D014523	Urethral Neoplasms	122115	EFO_0000616 | HP_0000079	neoplasm | abnormality of the urinary system	25	CHEMBL24828
KDR	ENSG00000128052	Vascular endothelial growth factor receptor	CHEMBL24828	Vascular endothelial growth factor receptor inhibitor	NEGATIVE MODULATOR	VANDETANIB	2011	2	MONDO_0007254	breast cancer	D001943	Breast Neoplasms	122116	EFO_0000616	neoplasm	25	CHEMBL24828
KDR	ENSG00000128052	Vascular endothelial growth factor receptor	CHEMBL24828	Vascular endothelial growth factor receptor inhibitor	NEGATIVE MODULATOR	VANDETANIB	2011	2	MONDO_0008170	ovarian cancer	D010051	Ovarian Neoplasms	122117	EFO_0005741 | EFO_0000512	infectious disease | reproductive system disease	25	CHEMBL24828
KDR	ENSG00000128052	Vascular endothelial growth factor receptor	CHEMBL24828	Vascular endothelial growth factor receptor inhibitor	NEGATIVE MODULATOR	VANDETANIB	2011	2	MONDO_0008315	prostate cancer	D064129	Prostatic Neoplasms, Castration-Resistant	122118	EFO_0000616 | HP_0000078 | HP_0000079	neoplasm | abnormality of the genital system | abnormality of the urinary system	25	CHEMBL24828
KDR	ENSG00000128052	Vascular endothelial growth factor receptor	CHEMBL24828	Vascular endothelial growth factor receptor inhibitor	NEGATIVE MODULATOR	VANDETANIB	2011	2	MONDO_0008627	ureter cancer	D014516	Ureteral Neoplasms	122119	EFO_0000616 | HP_0000079	neoplasm | abnormality of the urinary system	25	CHEMBL24828
KDR	ENSG00000128052	Vascular endothelial growth factor receptor	CHEMBL24828	Vascular endothelial growth factor receptor inhibitor	NEGATIVE MODULATOR	VANDETANIB	2011	2	MONDO_0008903	lung cancer	D008175	Lung Neoplasms	122120	EFO_0000616 | EFO_0000684	neoplasm | respiratory system disease	25	CHEMBL24828
KDR	ENSG00000128052	Vascular endothelial growth factor receptor	CHEMBL24828	Vascular endothelial growth factor receptor inhibitor	NEGATIVE MODULATOR	VANDETANIB	2011	4	MONDO_0015277	medullary thyroid gland carcinoma	D018276	Carcinoma, Medullary	122121	EFO_0000616 | EFO_0000589	neoplasm | metabolic disease	25	CHEMBL24828
KDR	ENSG00000128052	Vascular endothelial growth factor receptor	CHEMBL24828	Vascular endothelial growth factor receptor inhibitor	NEGATIVE MODULATOR	VANDETANIB	2011	2	EFO_0003897	stomach neoplasm	D013274	Stomach Neoplasms	128617	EFO_0000616	neoplasm	25	CHEMBL24828
KDR	ENSG00000128052	Vascular endothelial growth factor receptor	CHEMBL24828	Vascular endothelial growth factor receptor inhibitor	NEGATIVE MODULATOR	VANDETANIB	2011	2	EFO_0009708	metastasis	D009362	Neoplasm Metastasis	128618	GO_0008150	biological process	25	CHEMBL24828
KDR	ENSG00000128052	Vascular endothelial growth factor receptor	CHEMBL24828	Vascular endothelial growth factor receptor inhibitor	NEGATIVE MODULATOR	VANDETANIB	2011	1	MONDO_0100342	malignant glioma	D005910	Glioma	128619	EFO_0000616 | EFO_0000618 | HP_0000707	neoplasm | nervous system disease | abnormality of the nervous system	25	CHEMBL24828
KDR	ENSG00000128052	Vascular endothelial growth factor receptor	CHEMBL24828	Vascular endothelial growth factor receptor inhibitor	NEGATIVE MODULATOR	VANDETANIB	2011	2	MONDO_0011719	gastrointestinal stromal tumor	D046152	Gastrointestinal Stromal Tumors	140436	EFO_0000616 | HP_0001197	neoplasm | abnormality of prenatal development or birth	25	CHEMBL24828
KDR	ENSG00000128052	Vascular endothelial growth factor receptor	CHEMBL24828	Vascular endothelial growth factor receptor inhibitor	NEGATIVE MODULATOR	VANDETANIB	2011	4	MONDO_0004992	cancer	D009369	Neoplasms	145962	EFO_0000616	neoplasm	25	CHEMBL24828
FLT1	ENSG00000102755	Vascular endothelial growth factor receptor	CHEMBL101253	Vascular endothelial growth factor receptor inhibitor	NEGATIVE MODULATOR	VATALANIB		2	EFO_0000691	sarcoma	D012509	Sarcoma	43537	EFO_0000616	neoplasm	7	CHEMBL101253
FLT1	ENSG00000102755	Vascular endothelial growth factor receptor	CHEMBL101253	Vascular endothelial growth factor receptor inhibitor	NEGATIVE MODULATOR	VATALANIB		2	EFO_0000403	diffuse large B-cell lymphoma	D016403	Lymphoma, Large B-Cell, Diffuse	44563	EFO_0000616 | EFO_0000540 | HP_0001197 | HP_0001871	neoplasm | immune system disease | abnormality of prenatal development or birth | abnormality of blood and blood-forming tissues	7	CHEMBL101253
FLT1	ENSG00000102755	Vascular endothelial growth factor receptor	CHEMBL101253	Vascular endothelial growth factor receptor inhibitor	NEGATIVE MODULATOR	VATALANIB		2	EFO_0000756	melanoma	D008545	Melanoma	44765	EFO_0000616 | EFO_0010285	neoplasm | integumentary system disease	7	CHEMBL101253
FLT1	ENSG00000102755	Vascular endothelial growth factor receptor	CHEMBL101253	Vascular endothelial growth factor receptor inhibitor	NEGATIVE MODULATOR	VATALANIB		2	EFO_0001378	multiple myeloma	D009101	Multiple Myeloma	44872	HP_0001871 | EFO_0004503 | EFO_0004872 | EFO_0000540 | HP_0002715 | EFO_0000616	abnormality of blood and blood-forming tissues | hematological measurement | inflammatory biomarker measurement | immune system disease | abnormality of the immune system | neoplasm	7	CHEMBL101253
FLT1	ENSG00000102755	Vascular endothelial growth factor receptor	CHEMBL101253	Vascular endothelial growth factor receptor inhibitor	NEGATIVE MODULATOR	VATALANIB		2	EFO_0000616	neoplasm	D009369	Neoplasms	48018	EFO_0000616	neoplasm	7	CHEMBL101253
FLT1	ENSG00000102755	Vascular endothelial growth factor receptor	CHEMBL101253	Vascular endothelial growth factor receptor inhibitor	NEGATIVE MODULATOR	VATALANIB		1	EFO_0001365	age-related macular degeneration	D008268	Macular Degeneration	48773	EFO_0003966 | EFO_0000618 | HP_0001197	eye disease | nervous system disease | abnormality of prenatal development or birth	7	CHEMBL101253
FLT1	ENSG00000102755	Vascular endothelial growth factor receptor	CHEMBL101253	Vascular endothelial growth factor receptor inhibitor	NEGATIVE MODULATOR	VATALANIB		2	EFO_0003060	non-small cell lung carcinoma	D002289	Carcinoma, Non-Small-Cell Lung	49491	EFO_0000616 | EFO_0000684	neoplasm | respiratory system disease	7	CHEMBL101253
FLT1	ENSG00000102755	Vascular endothelial growth factor receptor	CHEMBL101253	Vascular endothelial growth factor receptor inhibitor	NEGATIVE MODULATOR	VATALANIB		2	EFO_0000588	mesothelioma	D008654	Mesothelioma	53772	EFO_0000616	neoplasm	7	CHEMBL101253
FLT1	ENSG00000102755	Vascular endothelial growth factor receptor	CHEMBL101253	Vascular endothelial growth factor receptor inhibitor	NEGATIVE MODULATOR	VATALANIB		1	EFO_0000222	acute myeloid leukemia	D015470	Leukemia, Myeloid, Acute	62644	HP_0001871 | EFO_0000616 | EFO_0004503	abnormality of blood and blood-forming tissues | neoplasm | hematological measurement	7	CHEMBL101253
FLT1	ENSG00000102755	Vascular endothelial growth factor receptor	CHEMBL101253	Vascular endothelial growth factor receptor inhibitor	NEGATIVE MODULATOR	VATALANIB		1	EFO_0000339	chronic myelogenous leukemia	D015464	Leukemia, Myelogenous, Chronic, BCR-ABL Positive	62648	HP_0000924 | HP_0003011 | HP_0001871 | EFO_0000616 | EFO_0000540 | HP_0001197 | EFO_1001986	abnormality of the skeletal system | abnormality of the musculature | abnormality of blood and blood-forming tissues | neoplasm | immune system disease | abnormality of prenatal development or birth | connective tissue disease	7	CHEMBL101253
FLT1	ENSG00000102755	Vascular endothelial growth factor receptor	CHEMBL101253	Vascular endothelial growth factor receptor inhibitor	NEGATIVE MODULATOR	VATALANIB		2	EFO_0000389	cutaneous melanoma	D008545	Melanoma	62649	EFO_0000616 | EFO_0000589 | EFO_0010285	neoplasm | metabolic disease | integumentary system disease	7	CHEMBL101253
FLT1	ENSG00000102755	Vascular endothelial growth factor receptor	CHEMBL101253	Vascular endothelial growth factor receptor inhibitor	NEGATIVE MODULATOR	VATALANIB		1	EFO_0000519	glioblastoma multiforme	D005909	Glioblastoma	62650	EFO_0000616 | EFO_0000618 | HP_0000707 | EFO_0000677	neoplasm | nervous system disease | abnormality of the nervous system | mental or behavioural disorder	7	CHEMBL101253
FLT1	ENSG00000102755	Vascular endothelial growth factor receptor	CHEMBL101253	Vascular endothelial growth factor receptor inhibitor	NEGATIVE MODULATOR	VATALANIB		1	EFO_0002430	primary myelofibrosis	D055728	Primary Myelofibrosis	62651	HP_0000924 | HP_0003011 | HP_0001871 | EFO_0000616 | EFO_0000540 | HP_0001197 | EFO_1001986	abnormality of the skeletal system | abnormality of the musculature | abnormality of blood and blood-forming tissues | neoplasm | immune system disease | abnormality of prenatal development or birth | connective tissue disease	7	CHEMBL101253
FLT1	ENSG00000102755	Vascular endothelial growth factor receptor	CHEMBL101253	Vascular endothelial growth factor receptor inhibitor	NEGATIVE MODULATOR	VATALANIB		1	EFO_0002618	pancreatic carcinoma	D010190	Pancreatic Neoplasms	62652	EFO_0000616 | EFO_0000589	neoplasm | metabolic disease	7	CHEMBL101253
FLT1	ENSG00000102755	Vascular endothelial growth factor receptor	CHEMBL101253	Vascular endothelial growth factor receptor inhibitor	NEGATIVE MODULATOR	VATALANIB		2	EFO_0003869	breast neoplasm	D001943	Breast Neoplasms	62654	EFO_0000616 | EFO_0010285 | EFO_0000512	neoplasm | integumentary system disease | reproductive system disease	7	CHEMBL101253
FLT1	ENSG00000102755	Vascular endothelial growth factor receptor	CHEMBL101253	Vascular endothelial growth factor receptor inhibitor	NEGATIVE MODULATOR	VATALANIB		1	EFO_0009708	metastasis	D009362	Neoplasm Metastasis	109739	GO_0008150	biological process	7	CHEMBL101253
FLT1	ENSG00000102755	Vascular endothelial growth factor receptor	CHEMBL101253	Vascular endothelial growth factor receptor inhibitor	NEGATIVE MODULATOR	VATALANIB		3	EFO_0004288	colonic neoplasm	D003110	Colonic Neoplasms	120252	EFO_0000616	neoplasm	7	CHEMBL101253
FLT1	ENSG00000102755	Vascular endothelial growth factor receptor	CHEMBL101253	Vascular endothelial growth factor receptor inhibitor	NEGATIVE MODULATOR	VATALANIB		1	EFO_1000158	Central Nervous System Neoplasm	D016543	Central Nervous System Neoplasms	120253	EFO_0000616 | EFO_0000618	neoplasm | nervous system disease	7	CHEMBL101253
FLT1	ENSG00000102755	Vascular endothelial growth factor receptor	CHEMBL101253	Vascular endothelial growth factor receptor inhibitor	NEGATIVE MODULATOR	VATALANIB		3	EFO_1000657	rectum cancer	D012004	Rectal Neoplasms	120254	EFO_0000616 | EFO_0000405	neoplasm | digestive system disease	7	CHEMBL101253
FLT1	ENSG00000102755	Vascular endothelial growth factor receptor	CHEMBL101253	Vascular endothelial growth factor receptor inhibitor	NEGATIVE MODULATOR	VATALANIB		2	EFO_1001901	neuroendocrine neoplasm	D018358	Neuroendocrine Tumors	120255	EFO_0000589 | EFO_0000616	metabolic disease | neoplasm	7	CHEMBL101253
FLT1	ENSG00000102755	Vascular endothelial growth factor receptor	CHEMBL101253	Vascular endothelial growth factor receptor inhibitor	NEGATIVE MODULATOR	VATALANIB		1	MONDO_0002087	peritoneum cancer	D010534	Peritoneal Neoplasms	120256	EFO_0000616	neoplasm	7	CHEMBL101253
FLT1	ENSG00000102755	Vascular endothelial growth factor receptor	CHEMBL101253	Vascular endothelial growth factor receptor inhibitor	NEGATIVE MODULATOR	VATALANIB		1	MONDO_0002158	fallopian tube cancer	D005185	Fallopian Tube Neoplasms	120257	EFO_0000616 | EFO_0000512	neoplasm | reproductive system disease	7	CHEMBL101253
FLT1	ENSG00000102755	Vascular endothelial growth factor receptor	CHEMBL101253	Vascular endothelial growth factor receptor inhibitor	NEGATIVE MODULATOR	VATALANIB		1	MONDO_0002367	kidney cancer	D007680	Kidney Neoplasms	120258	EFO_0000616 | HP_0000079	neoplasm | abnormality of the urinary system	7	CHEMBL101253
FLT1	ENSG00000102755	Vascular endothelial growth factor receptor	CHEMBL101253	Vascular endothelial growth factor receptor inhibitor	NEGATIVE MODULATOR	VATALANIB		1	MONDO_0002974	cervical cancer	D002583	Uterine Cervical Neoplasms	120259	EFO_0000616 | EFO_0000512	neoplasm | reproductive system disease	7	CHEMBL101253
FLT1	ENSG00000102755	Vascular endothelial growth factor receptor	CHEMBL101253	Vascular endothelial growth factor receptor inhibitor	NEGATIVE MODULATOR	VATALANIB		2	MONDO_0007254	breast cancer	D001943	Breast Neoplasms	120260	EFO_0000616	neoplasm	7	CHEMBL101253
FLT1	ENSG00000102755	Vascular endothelial growth factor receptor	CHEMBL101253	Vascular endothelial growth factor receptor inhibitor	NEGATIVE MODULATOR	VATALANIB		1	MONDO_0008170	ovarian cancer	D010051	Ovarian Neoplasms	120261	EFO_0005741 | EFO_0000512	infectious disease | reproductive system disease	7	CHEMBL101253
FLT1	ENSG00000102755	Vascular endothelial growth factor receptor	CHEMBL101253	Vascular endothelial growth factor receptor inhibitor	NEGATIVE MODULATOR	VATALANIB		2	MONDO_0008315	prostate cancer	D064129	Prostatic Neoplasms, Castration-Resistant	120262	EFO_0000616 | HP_0000078 | HP_0000079	neoplasm | abnormality of the genital system | abnormality of the urinary system	7	CHEMBL101253
FLT1	ENSG00000102755	Vascular endothelial growth factor receptor	CHEMBL101253	Vascular endothelial growth factor receptor inhibitor	NEGATIVE MODULATOR	VATALANIB		1	MONDO_0011962	endometrial cancer	D016889	Endometrial Neoplasms	120263	EFO_0000616 | EFO_0000512	neoplasm | reproductive system disease	7	CHEMBL101253
FLT1	ENSG00000102755	Vascular endothelial growth factor receptor	CHEMBL101253	Vascular endothelial growth factor receptor inhibitor	NEGATIVE MODULATOR	VATALANIB		2	MONDO_0008667	von Hippel-Lindau disease	D006623	von Hippel-Lindau Disease	139196	EFO_0000618	nervous system disease	7	CHEMBL101253
FLT1	ENSG00000102755	Vascular endothelial growth factor receptor	CHEMBL101253	Vascular endothelial growth factor receptor inhibitor	NEGATIVE MODULATOR	VATALANIB		2	MONDO_0004992	cancer	D009369	Neoplasms	145403	EFO_0000616	neoplasm	7	CHEMBL101253
FLT4	ENSG00000037280	Vascular endothelial growth factor receptor	CHEMBL101253	Vascular endothelial growth factor receptor inhibitor	NEGATIVE MODULATOR	VATALANIB		2	EFO_0000691	sarcoma	D012509	Sarcoma	43537	EFO_0000616	neoplasm	7	CHEMBL101253
FLT4	ENSG00000037280	Vascular endothelial growth factor receptor	CHEMBL101253	Vascular endothelial growth factor receptor inhibitor	NEGATIVE MODULATOR	VATALANIB		2	EFO_0000403	diffuse large B-cell lymphoma	D016403	Lymphoma, Large B-Cell, Diffuse	44563	EFO_0000616 | EFO_0000540 | HP_0001197 | HP_0001871	neoplasm | immune system disease | abnormality of prenatal development or birth | abnormality of blood and blood-forming tissues	7	CHEMBL101253
FLT4	ENSG00000037280	Vascular endothelial growth factor receptor	CHEMBL101253	Vascular endothelial growth factor receptor inhibitor	NEGATIVE MODULATOR	VATALANIB		2	EFO_0000756	melanoma	D008545	Melanoma	44765	EFO_0000616 | EFO_0010285	neoplasm | integumentary system disease	7	CHEMBL101253
FLT4	ENSG00000037280	Vascular endothelial growth factor receptor	CHEMBL101253	Vascular endothelial growth factor receptor inhibitor	NEGATIVE MODULATOR	VATALANIB		2	EFO_0001378	multiple myeloma	D009101	Multiple Myeloma	44872	HP_0001871 | EFO_0004503 | EFO_0004872 | EFO_0000540 | HP_0002715 | EFO_0000616	abnormality of blood and blood-forming tissues | hematological measurement | inflammatory biomarker measurement | immune system disease | abnormality of the immune system | neoplasm	7	CHEMBL101253
FLT4	ENSG00000037280	Vascular endothelial growth factor receptor	CHEMBL101253	Vascular endothelial growth factor receptor inhibitor	NEGATIVE MODULATOR	VATALANIB		2	EFO_0000616	neoplasm	D009369	Neoplasms	48018	EFO_0000616	neoplasm	7	CHEMBL101253
FLT4	ENSG00000037280	Vascular endothelial growth factor receptor	CHEMBL101253	Vascular endothelial growth factor receptor inhibitor	NEGATIVE MODULATOR	VATALANIB		1	EFO_0001365	age-related macular degeneration	D008268	Macular Degeneration	48773	EFO_0003966 | EFO_0000618 | HP_0001197	eye disease | nervous system disease | abnormality of prenatal development or birth	7	CHEMBL101253
FLT4	ENSG00000037280	Vascular endothelial growth factor receptor	CHEMBL101253	Vascular endothelial growth factor receptor inhibitor	NEGATIVE MODULATOR	VATALANIB		2	EFO_0003060	non-small cell lung carcinoma	D002289	Carcinoma, Non-Small-Cell Lung	49491	EFO_0000616 | EFO_0000684	neoplasm | respiratory system disease	7	CHEMBL101253
FLT4	ENSG00000037280	Vascular endothelial growth factor receptor	CHEMBL101253	Vascular endothelial growth factor receptor inhibitor	NEGATIVE MODULATOR	VATALANIB		2	EFO_0000588	mesothelioma	D008654	Mesothelioma	53772	EFO_0000616	neoplasm	7	CHEMBL101253
FLT4	ENSG00000037280	Vascular endothelial growth factor receptor	CHEMBL101253	Vascular endothelial growth factor receptor inhibitor	NEGATIVE MODULATOR	VATALANIB		1	EFO_0000222	acute myeloid leukemia	D015470	Leukemia, Myeloid, Acute	62644	HP_0001871 | EFO_0000616 | EFO_0004503	abnormality of blood and blood-forming tissues | neoplasm | hematological measurement	7	CHEMBL101253
FLT4	ENSG00000037280	Vascular endothelial growth factor receptor	CHEMBL101253	Vascular endothelial growth factor receptor inhibitor	NEGATIVE MODULATOR	VATALANIB		1	EFO_0000339	chronic myelogenous leukemia	D015464	Leukemia, Myelogenous, Chronic, BCR-ABL Positive	62648	HP_0000924 | HP_0003011 | HP_0001871 | EFO_0000616 | EFO_0000540 | HP_0001197 | EFO_1001986	abnormality of the skeletal system | abnormality of the musculature | abnormality of blood and blood-forming tissues | neoplasm | immune system disease | abnormality of prenatal development or birth | connective tissue disease	7	CHEMBL101253
FLT4	ENSG00000037280	Vascular endothelial growth factor receptor	CHEMBL101253	Vascular endothelial growth factor receptor inhibitor	NEGATIVE MODULATOR	VATALANIB		2	EFO_0000389	cutaneous melanoma	D008545	Melanoma	62649	EFO_0000616 | EFO_0000589 | EFO_0010285	neoplasm | metabolic disease | integumentary system disease	7	CHEMBL101253
FLT4	ENSG00000037280	Vascular endothelial growth factor receptor	CHEMBL101253	Vascular endothelial growth factor receptor inhibitor	NEGATIVE MODULATOR	VATALANIB		1	EFO_0000519	glioblastoma multiforme	D005909	Glioblastoma	62650	EFO_0000616 | EFO_0000618 | HP_0000707 | EFO_0000677	neoplasm | nervous system disease | abnormality of the nervous system | mental or behavioural disorder	7	CHEMBL101253
FLT4	ENSG00000037280	Vascular endothelial growth factor receptor	CHEMBL101253	Vascular endothelial growth factor receptor inhibitor	NEGATIVE MODULATOR	VATALANIB		1	EFO_0002430	primary myelofibrosis	D055728	Primary Myelofibrosis	62651	HP_0000924 | HP_0003011 | HP_0001871 | EFO_0000616 | EFO_0000540 | HP_0001197 | EFO_1001986	abnormality of the skeletal system | abnormality of the musculature | abnormality of blood and blood-forming tissues | neoplasm | immune system disease | abnormality of prenatal development or birth | connective tissue disease	7	CHEMBL101253
FLT4	ENSG00000037280	Vascular endothelial growth factor receptor	CHEMBL101253	Vascular endothelial growth factor receptor inhibitor	NEGATIVE MODULATOR	VATALANIB		1	EFO_0002618	pancreatic carcinoma	D010190	Pancreatic Neoplasms	62652	EFO_0000616 | EFO_0000589	neoplasm | metabolic disease	7	CHEMBL101253
FLT4	ENSG00000037280	Vascular endothelial growth factor receptor	CHEMBL101253	Vascular endothelial growth factor receptor inhibitor	NEGATIVE MODULATOR	VATALANIB		2	EFO_0003869	breast neoplasm	D001943	Breast Neoplasms	62654	EFO_0000616 | EFO_0010285 | EFO_0000512	neoplasm | integumentary system disease | reproductive system disease	7	CHEMBL101253
FLT4	ENSG00000037280	Vascular endothelial growth factor receptor	CHEMBL101253	Vascular endothelial growth factor receptor inhibitor	NEGATIVE MODULATOR	VATALANIB		1	EFO_0009708	metastasis	D009362	Neoplasm Metastasis	109739	GO_0008150	biological process	7	CHEMBL101253
FLT4	ENSG00000037280	Vascular endothelial growth factor receptor	CHEMBL101253	Vascular endothelial growth factor receptor inhibitor	NEGATIVE MODULATOR	VATALANIB		3	EFO_0004288	colonic neoplasm	D003110	Colonic Neoplasms	120252	EFO_0000616	neoplasm	7	CHEMBL101253
FLT4	ENSG00000037280	Vascular endothelial growth factor receptor	CHEMBL101253	Vascular endothelial growth factor receptor inhibitor	NEGATIVE MODULATOR	VATALANIB		1	EFO_1000158	Central Nervous System Neoplasm	D016543	Central Nervous System Neoplasms	120253	EFO_0000616 | EFO_0000618	neoplasm | nervous system disease	7	CHEMBL101253
FLT4	ENSG00000037280	Vascular endothelial growth factor receptor	CHEMBL101253	Vascular endothelial growth factor receptor inhibitor	NEGATIVE MODULATOR	VATALANIB		3	EFO_1000657	rectum cancer	D012004	Rectal Neoplasms	120254	EFO_0000616 | EFO_0000405	neoplasm | digestive system disease	7	CHEMBL101253
FLT4	ENSG00000037280	Vascular endothelial growth factor receptor	CHEMBL101253	Vascular endothelial growth factor receptor inhibitor	NEGATIVE MODULATOR	VATALANIB		2	EFO_1001901	neuroendocrine neoplasm	D018358	Neuroendocrine Tumors	120255	EFO_0000589 | EFO_0000616	metabolic disease | neoplasm	7	CHEMBL101253
FLT4	ENSG00000037280	Vascular endothelial growth factor receptor	CHEMBL101253	Vascular endothelial growth factor receptor inhibitor	NEGATIVE MODULATOR	VATALANIB		1	MONDO_0002087	peritoneum cancer	D010534	Peritoneal Neoplasms	120256	EFO_0000616	neoplasm	7	CHEMBL101253
FLT4	ENSG00000037280	Vascular endothelial growth factor receptor	CHEMBL101253	Vascular endothelial growth factor receptor inhibitor	NEGATIVE MODULATOR	VATALANIB		1	MONDO_0002158	fallopian tube cancer	D005185	Fallopian Tube Neoplasms	120257	EFO_0000616 | EFO_0000512	neoplasm | reproductive system disease	7	CHEMBL101253
FLT4	ENSG00000037280	Vascular endothelial growth factor receptor	CHEMBL101253	Vascular endothelial growth factor receptor inhibitor	NEGATIVE MODULATOR	VATALANIB		1	MONDO_0002367	kidney cancer	D007680	Kidney Neoplasms	120258	EFO_0000616 | HP_0000079	neoplasm | abnormality of the urinary system	7	CHEMBL101253
FLT4	ENSG00000037280	Vascular endothelial growth factor receptor	CHEMBL101253	Vascular endothelial growth factor receptor inhibitor	NEGATIVE MODULATOR	VATALANIB		1	MONDO_0002974	cervical cancer	D002583	Uterine Cervical Neoplasms	120259	EFO_0000616 | EFO_0000512	neoplasm | reproductive system disease	7	CHEMBL101253
FLT4	ENSG00000037280	Vascular endothelial growth factor receptor	CHEMBL101253	Vascular endothelial growth factor receptor inhibitor	NEGATIVE MODULATOR	VATALANIB		2	MONDO_0007254	breast cancer	D001943	Breast Neoplasms	120260	EFO_0000616	neoplasm	7	CHEMBL101253
FLT4	ENSG00000037280	Vascular endothelial growth factor receptor	CHEMBL101253	Vascular endothelial growth factor receptor inhibitor	NEGATIVE MODULATOR	VATALANIB		1	MONDO_0008170	ovarian cancer	D010051	Ovarian Neoplasms	120261	EFO_0005741 | EFO_0000512	infectious disease | reproductive system disease	7	CHEMBL101253
FLT4	ENSG00000037280	Vascular endothelial growth factor receptor	CHEMBL101253	Vascular endothelial growth factor receptor inhibitor	NEGATIVE MODULATOR	VATALANIB		2	MONDO_0008315	prostate cancer	D064129	Prostatic Neoplasms, Castration-Resistant	120262	EFO_0000616 | HP_0000078 | HP_0000079	neoplasm | abnormality of the genital system | abnormality of the urinary system	7	CHEMBL101253
FLT4	ENSG00000037280	Vascular endothelial growth factor receptor	CHEMBL101253	Vascular endothelial growth factor receptor inhibitor	NEGATIVE MODULATOR	VATALANIB		1	MONDO_0011962	endometrial cancer	D016889	Endometrial Neoplasms	120263	EFO_0000616 | EFO_0000512	neoplasm | reproductive system disease	7	CHEMBL101253
FLT4	ENSG00000037280	Vascular endothelial growth factor receptor	CHEMBL101253	Vascular endothelial growth factor receptor inhibitor	NEGATIVE MODULATOR	VATALANIB		2	MONDO_0008667	von Hippel-Lindau disease	D006623	von Hippel-Lindau Disease	139196	EFO_0000618	nervous system disease	7	CHEMBL101253
FLT4	ENSG00000037280	Vascular endothelial growth factor receptor	CHEMBL101253	Vascular endothelial growth factor receptor inhibitor	NEGATIVE MODULATOR	VATALANIB		2	MONDO_0004992	cancer	D009369	Neoplasms	145403	EFO_0000616	neoplasm	7	CHEMBL101253
KDR	ENSG00000128052	Vascular endothelial growth factor receptor	CHEMBL101253	Vascular endothelial growth factor receptor inhibitor	NEGATIVE MODULATOR	VATALANIB		2	EFO_0000691	sarcoma	D012509	Sarcoma	43537	EFO_0000616	neoplasm	7	CHEMBL101253
KDR	ENSG00000128052	Vascular endothelial growth factor receptor	CHEMBL101253	Vascular endothelial growth factor receptor inhibitor	NEGATIVE MODULATOR	VATALANIB		2	EFO_0000403	diffuse large B-cell lymphoma	D016403	Lymphoma, Large B-Cell, Diffuse	44563	EFO_0000616 | EFO_0000540 | HP_0001197 | HP_0001871	neoplasm | immune system disease | abnormality of prenatal development or birth | abnormality of blood and blood-forming tissues	7	CHEMBL101253
KDR	ENSG00000128052	Vascular endothelial growth factor receptor	CHEMBL101253	Vascular endothelial growth factor receptor inhibitor	NEGATIVE MODULATOR	VATALANIB		2	EFO_0000756	melanoma	D008545	Melanoma	44765	EFO_0000616 | EFO_0010285	neoplasm | integumentary system disease	7	CHEMBL101253
KDR	ENSG00000128052	Vascular endothelial growth factor receptor	CHEMBL101253	Vascular endothelial growth factor receptor inhibitor	NEGATIVE MODULATOR	VATALANIB		2	EFO_0001378	multiple myeloma	D009101	Multiple Myeloma	44872	HP_0001871 | EFO_0004503 | EFO_0004872 | EFO_0000540 | HP_0002715 | EFO_0000616	abnormality of blood and blood-forming tissues | hematological measurement | inflammatory biomarker measurement | immune system disease | abnormality of the immune system | neoplasm	7	CHEMBL101253
KDR	ENSG00000128052	Vascular endothelial growth factor receptor	CHEMBL101253	Vascular endothelial growth factor receptor inhibitor	NEGATIVE MODULATOR	VATALANIB		2	EFO_0000616	neoplasm	D009369	Neoplasms	48018	EFO_0000616	neoplasm	7	CHEMBL101253
KDR	ENSG00000128052	Vascular endothelial growth factor receptor	CHEMBL101253	Vascular endothelial growth factor receptor inhibitor	NEGATIVE MODULATOR	VATALANIB		1	EFO_0001365	age-related macular degeneration	D008268	Macular Degeneration	48773	EFO_0003966 | EFO_0000618 | HP_0001197	eye disease | nervous system disease | abnormality of prenatal development or birth	7	CHEMBL101253
KDR	ENSG00000128052	Vascular endothelial growth factor receptor	CHEMBL101253	Vascular endothelial growth factor receptor inhibitor	NEGATIVE MODULATOR	VATALANIB		2	EFO_0003060	non-small cell lung carcinoma	D002289	Carcinoma, Non-Small-Cell Lung	49491	EFO_0000616 | EFO_0000684	neoplasm | respiratory system disease	7	CHEMBL101253
KDR	ENSG00000128052	Vascular endothelial growth factor receptor	CHEMBL101253	Vascular endothelial growth factor receptor inhibitor	NEGATIVE MODULATOR	VATALANIB		2	EFO_0000588	mesothelioma	D008654	Mesothelioma	53772	EFO_0000616	neoplasm	7	CHEMBL101253
KDR	ENSG00000128052	Vascular endothelial growth factor receptor	CHEMBL101253	Vascular endothelial growth factor receptor inhibitor	NEGATIVE MODULATOR	VATALANIB		1	EFO_0000222	acute myeloid leukemia	D015470	Leukemia, Myeloid, Acute	62644	HP_0001871 | EFO_0000616 | EFO_0004503	abnormality of blood and blood-forming tissues | neoplasm | hematological measurement	7	CHEMBL101253
KDR	ENSG00000128052	Vascular endothelial growth factor receptor	CHEMBL101253	Vascular endothelial growth factor receptor inhibitor	NEGATIVE MODULATOR	VATALANIB		1	EFO_0000339	chronic myelogenous leukemia	D015464	Leukemia, Myelogenous, Chronic, BCR-ABL Positive	62648	HP_0000924 | HP_0003011 | HP_0001871 | EFO_0000616 | EFO_0000540 | HP_0001197 | EFO_1001986	abnormality of the skeletal system | abnormality of the musculature | abnormality of blood and blood-forming tissues | neoplasm | immune system disease | abnormality of prenatal development or birth | connective tissue disease	7	CHEMBL101253
KDR	ENSG00000128052	Vascular endothelial growth factor receptor	CHEMBL101253	Vascular endothelial growth factor receptor inhibitor	NEGATIVE MODULATOR	VATALANIB		2	EFO_0000389	cutaneous melanoma	D008545	Melanoma	62649	EFO_0000616 | EFO_0000589 | EFO_0010285	neoplasm | metabolic disease | integumentary system disease	7	CHEMBL101253
KDR	ENSG00000128052	Vascular endothelial growth factor receptor	CHEMBL101253	Vascular endothelial growth factor receptor inhibitor	NEGATIVE MODULATOR	VATALANIB		1	EFO_0000519	glioblastoma multiforme	D005909	Glioblastoma	62650	EFO_0000616 | EFO_0000618 | HP_0000707 | EFO_0000677	neoplasm | nervous system disease | abnormality of the nervous system | mental or behavioural disorder	7	CHEMBL101253
KDR	ENSG00000128052	Vascular endothelial growth factor receptor	CHEMBL101253	Vascular endothelial growth factor receptor inhibitor	NEGATIVE MODULATOR	VATALANIB		1	EFO_0002430	primary myelofibrosis	D055728	Primary Myelofibrosis	62651	HP_0000924 | HP_0003011 | HP_0001871 | EFO_0000616 | EFO_0000540 | HP_0001197 | EFO_1001986	abnormality of the skeletal system | abnormality of the musculature | abnormality of blood and blood-forming tissues | neoplasm | immune system disease | abnormality of prenatal development or birth | connective tissue disease	7	CHEMBL101253
KDR	ENSG00000128052	Vascular endothelial growth factor receptor	CHEMBL101253	Vascular endothelial growth factor receptor inhibitor	NEGATIVE MODULATOR	VATALANIB		1	EFO_0002618	pancreatic carcinoma	D010190	Pancreatic Neoplasms	62652	EFO_0000616 | EFO_0000589	neoplasm | metabolic disease	7	CHEMBL101253
KDR	ENSG00000128052	Vascular endothelial growth factor receptor	CHEMBL101253	Vascular endothelial growth factor receptor inhibitor	NEGATIVE MODULATOR	VATALANIB		2	EFO_0003869	breast neoplasm	D001943	Breast Neoplasms	62654	EFO_0000616 | EFO_0010285 | EFO_0000512	neoplasm | integumentary system disease | reproductive system disease	7	CHEMBL101253
KDR	ENSG00000128052	Vascular endothelial growth factor receptor	CHEMBL101253	Vascular endothelial growth factor receptor inhibitor	NEGATIVE MODULATOR	VATALANIB		1	EFO_0009708	metastasis	D009362	Neoplasm Metastasis	109739	GO_0008150	biological process	7	CHEMBL101253
KDR	ENSG00000128052	Vascular endothelial growth factor receptor	CHEMBL101253	Vascular endothelial growth factor receptor inhibitor	NEGATIVE MODULATOR	VATALANIB		3	EFO_0004288	colonic neoplasm	D003110	Colonic Neoplasms	120252	EFO_0000616	neoplasm	7	CHEMBL101253
KDR	ENSG00000128052	Vascular endothelial growth factor receptor	CHEMBL101253	Vascular endothelial growth factor receptor inhibitor	NEGATIVE MODULATOR	VATALANIB		1	EFO_1000158	Central Nervous System Neoplasm	D016543	Central Nervous System Neoplasms	120253	EFO_0000616 | EFO_0000618	neoplasm | nervous system disease	7	CHEMBL101253
KDR	ENSG00000128052	Vascular endothelial growth factor receptor	CHEMBL101253	Vascular endothelial growth factor receptor inhibitor	NEGATIVE MODULATOR	VATALANIB		3	EFO_1000657	rectum cancer	D012004	Rectal Neoplasms	120254	EFO_0000616 | EFO_0000405	neoplasm | digestive system disease	7	CHEMBL101253
KDR	ENSG00000128052	Vascular endothelial growth factor receptor	CHEMBL101253	Vascular endothelial growth factor receptor inhibitor	NEGATIVE MODULATOR	VATALANIB		2	EFO_1001901	neuroendocrine neoplasm	D018358	Neuroendocrine Tumors	120255	EFO_0000589 | EFO_0000616	metabolic disease | neoplasm	7	CHEMBL101253
KDR	ENSG00000128052	Vascular endothelial growth factor receptor	CHEMBL101253	Vascular endothelial growth factor receptor inhibitor	NEGATIVE MODULATOR	VATALANIB		1	MONDO_0002087	peritoneum cancer	D010534	Peritoneal Neoplasms	120256	EFO_0000616	neoplasm	7	CHEMBL101253
KDR	ENSG00000128052	Vascular endothelial growth factor receptor	CHEMBL101253	Vascular endothelial growth factor receptor inhibitor	NEGATIVE MODULATOR	VATALANIB		1	MONDO_0002158	fallopian tube cancer	D005185	Fallopian Tube Neoplasms	120257	EFO_0000616 | EFO_0000512	neoplasm | reproductive system disease	7	CHEMBL101253
KDR	ENSG00000128052	Vascular endothelial growth factor receptor	CHEMBL101253	Vascular endothelial growth factor receptor inhibitor	NEGATIVE MODULATOR	VATALANIB		1	MONDO_0002367	kidney cancer	D007680	Kidney Neoplasms	120258	EFO_0000616 | HP_0000079	neoplasm | abnormality of the urinary system	7	CHEMBL101253
KDR	ENSG00000128052	Vascular endothelial growth factor receptor	CHEMBL101253	Vascular endothelial growth factor receptor inhibitor	NEGATIVE MODULATOR	VATALANIB		1	MONDO_0002974	cervical cancer	D002583	Uterine Cervical Neoplasms	120259	EFO_0000616 | EFO_0000512	neoplasm | reproductive system disease	7	CHEMBL101253
KDR	ENSG00000128052	Vascular endothelial growth factor receptor	CHEMBL101253	Vascular endothelial growth factor receptor inhibitor	NEGATIVE MODULATOR	VATALANIB		2	MONDO_0007254	breast cancer	D001943	Breast Neoplasms	120260	EFO_0000616	neoplasm	7	CHEMBL101253
KDR	ENSG00000128052	Vascular endothelial growth factor receptor	CHEMBL101253	Vascular endothelial growth factor receptor inhibitor	NEGATIVE MODULATOR	VATALANIB		1	MONDO_0008170	ovarian cancer	D010051	Ovarian Neoplasms	120261	EFO_0005741 | EFO_0000512	infectious disease | reproductive system disease	7	CHEMBL101253
KDR	ENSG00000128052	Vascular endothelial growth factor receptor	CHEMBL101253	Vascular endothelial growth factor receptor inhibitor	NEGATIVE MODULATOR	VATALANIB		2	MONDO_0008315	prostate cancer	D064129	Prostatic Neoplasms, Castration-Resistant	120262	EFO_0000616 | HP_0000078 | HP_0000079	neoplasm | abnormality of the genital system | abnormality of the urinary system	7	CHEMBL101253
KDR	ENSG00000128052	Vascular endothelial growth factor receptor	CHEMBL101253	Vascular endothelial growth factor receptor inhibitor	NEGATIVE MODULATOR	VATALANIB		1	MONDO_0011962	endometrial cancer	D016889	Endometrial Neoplasms	120263	EFO_0000616 | EFO_0000512	neoplasm | reproductive system disease	7	CHEMBL101253
KDR	ENSG00000128052	Vascular endothelial growth factor receptor	CHEMBL101253	Vascular endothelial growth factor receptor inhibitor	NEGATIVE MODULATOR	VATALANIB		2	MONDO_0008667	von Hippel-Lindau disease	D006623	von Hippel-Lindau Disease	139196	EFO_0000618	nervous system disease	7	CHEMBL101253
KDR	ENSG00000128052	Vascular endothelial growth factor receptor	CHEMBL101253	Vascular endothelial growth factor receptor inhibitor	NEGATIVE MODULATOR	VATALANIB		2	MONDO_0004992	cancer	D009369	Neoplasms	145403	EFO_0000616	neoplasm	7	CHEMBL101253
FLT1	ENSG00000102755	Vascular endothelial growth factor receptor	CHEMBL333021	Vascular endothelial growth factor receptor inhibitor	NEGATIVE MODULATOR	L-21649										3	CHEMBL333021
FLT4	ENSG00000037280	Vascular endothelial growth factor receptor	CHEMBL333021	Vascular endothelial growth factor receptor inhibitor	NEGATIVE MODULATOR	L-21649										3	CHEMBL333021
KDR	ENSG00000128052	Vascular endothelial growth factor receptor	CHEMBL333021	Vascular endothelial growth factor receptor inhibitor	NEGATIVE MODULATOR	L-21649										3	CHEMBL333021
FLT1	ENSG00000102755	Vascular endothelial growth factor receptor	CHEMBL346631	Vascular endothelial growth factor receptor inhibitor	NEGATIVE MODULATOR	CEP-7055										3	CHEMBL346631
FLT4	ENSG00000037280	Vascular endothelial growth factor receptor	CHEMBL346631	Vascular endothelial growth factor receptor inhibitor	NEGATIVE MODULATOR	CEP-7055										3	CHEMBL346631
KDR	ENSG00000128052	Vascular endothelial growth factor receptor	CHEMBL346631	Vascular endothelial growth factor receptor inhibitor	NEGATIVE MODULATOR	CEP-7055										3	CHEMBL346631
FLT1	ENSG00000102755	Vascular endothelial growth factor receptor	CHEMBL150894	Vascular endothelial growth factor receptor inhibitor	NEGATIVE MODULATOR	CEP-5214										3	CHEMBL150894
FLT4	ENSG00000037280	Vascular endothelial growth factor receptor	CHEMBL150894	Vascular endothelial growth factor receptor inhibitor	NEGATIVE MODULATOR	CEP-5214										3	CHEMBL150894
KDR	ENSG00000128052	Vascular endothelial growth factor receptor	CHEMBL150894	Vascular endothelial growth factor receptor inhibitor	NEGATIVE MODULATOR	CEP-5214										3	CHEMBL150894
FLT1	ENSG00000102755	Vascular endothelial growth factor receptor	CHEMBL377300	Vascular endothelial growth factor receptor inhibitor	NEGATIVE MODULATOR	BRIVANIB		3	EFO_0000182	hepatocellular carcinoma	D006528	Carcinoma, Hepatocellular	43130	EFO_0000616 | EFO_0000589	neoplasm | metabolic disease	7	CHEMBL377300
FLT1	ENSG00000102755	Vascular endothelial growth factor receptor	CHEMBL377300	Vascular endothelial growth factor receptor inhibitor	NEGATIVE MODULATOR	BRIVANIB		1	EFO_0000616	neoplasm	D009369	Neoplasms	43486	EFO_0000616	neoplasm	7	CHEMBL377300
FLT1	ENSG00000102755	Vascular endothelial growth factor receptor	CHEMBL377300	Vascular endothelial growth factor receptor inhibitor	NEGATIVE MODULATOR	BRIVANIB		3	EFO_0000313	carcinoma	D002277	Carcinoma	45496	EFO_0000616	neoplasm	7	CHEMBL377300
FLT1	ENSG00000102755	Vascular endothelial growth factor receptor	CHEMBL377300	Vascular endothelial growth factor receptor inhibitor	NEGATIVE MODULATOR	BRIVANIB		2	EFO_0000365	colorectal adenocarcinoma	D015179	Colorectal Neoplasms	55760	EFO_0000616	neoplasm	7	CHEMBL377300
FLT1	ENSG00000102755	Vascular endothelial growth factor receptor	CHEMBL377300	Vascular endothelial growth factor receptor inhibitor	NEGATIVE MODULATOR	BRIVANIB		2	EFO_1001951	colorectal carcinoma	D015179	Colorectal Neoplasms	55761	EFO_0000616 | EFO_0000405	neoplasm | digestive system disease	7	CHEMBL377300
FLT1	ENSG00000102755	Vascular endothelial growth factor receptor	CHEMBL377300	Vascular endothelial growth factor receptor inhibitor	NEGATIVE MODULATOR	BRIVANIB		1	EFO_0009708	metastasis	D009362	Neoplasm Metastasis	107503	GO_0008150	biological process	7	CHEMBL377300
FLT1	ENSG00000102755	Vascular endothelial growth factor receptor	CHEMBL377300	Vascular endothelial growth factor receptor inhibitor	NEGATIVE MODULATOR	BRIVANIB		3	MONDO_0002691	liver cancer	D008113	Liver Neoplasms	116348	EFO_0000616 | EFO_0000589	neoplasm | metabolic disease	7	CHEMBL377300
FLT1	ENSG00000102755	Vascular endothelial growth factor receptor	CHEMBL377300	Vascular endothelial growth factor receptor inhibitor	NEGATIVE MODULATOR	BRIVANIB		1	MONDO_0008170	ovarian cancer	D010051	Ovarian Neoplasms	116349	EFO_0005741 | EFO_0000512	infectious disease | reproductive system disease	7	CHEMBL377300
FLT1	ENSG00000102755	Vascular endothelial growth factor receptor	CHEMBL377300	Vascular endothelial growth factor receptor inhibitor	NEGATIVE MODULATOR	BRIVANIB		2	MONDO_0002974	cervical cancer	D002583	Uterine Cervical Neoplasms	126908	EFO_0000616 | EFO_0000512	neoplasm | reproductive system disease	7	CHEMBL377300
FLT1	ENSG00000102755	Vascular endothelial growth factor receptor	CHEMBL377300	Vascular endothelial growth factor receptor inhibitor	NEGATIVE MODULATOR	BRIVANIB		1	MONDO_0004992	cancer	D009369	Neoplasms	144114	EFO_0000616	neoplasm	7	CHEMBL377300
FLT4	ENSG00000037280	Vascular endothelial growth factor receptor	CHEMBL377300	Vascular endothelial growth factor receptor inhibitor	NEGATIVE MODULATOR	BRIVANIB		3	EFO_0000182	hepatocellular carcinoma	D006528	Carcinoma, Hepatocellular	43130	EFO_0000616 | EFO_0000589	neoplasm | metabolic disease	7	CHEMBL377300
FLT4	ENSG00000037280	Vascular endothelial growth factor receptor	CHEMBL377300	Vascular endothelial growth factor receptor inhibitor	NEGATIVE MODULATOR	BRIVANIB		1	EFO_0000616	neoplasm	D009369	Neoplasms	43486	EFO_0000616	neoplasm	7	CHEMBL377300
FLT4	ENSG00000037280	Vascular endothelial growth factor receptor	CHEMBL377300	Vascular endothelial growth factor receptor inhibitor	NEGATIVE MODULATOR	BRIVANIB		3	EFO_0000313	carcinoma	D002277	Carcinoma	45496	EFO_0000616	neoplasm	7	CHEMBL377300
FLT4	ENSG00000037280	Vascular endothelial growth factor receptor	CHEMBL377300	Vascular endothelial growth factor receptor inhibitor	NEGATIVE MODULATOR	BRIVANIB		2	EFO_0000365	colorectal adenocarcinoma	D015179	Colorectal Neoplasms	55760	EFO_0000616	neoplasm	7	CHEMBL377300
FLT4	ENSG00000037280	Vascular endothelial growth factor receptor	CHEMBL377300	Vascular endothelial growth factor receptor inhibitor	NEGATIVE MODULATOR	BRIVANIB		2	EFO_1001951	colorectal carcinoma	D015179	Colorectal Neoplasms	55761	EFO_0000616 | EFO_0000405	neoplasm | digestive system disease	7	CHEMBL377300
FLT4	ENSG00000037280	Vascular endothelial growth factor receptor	CHEMBL377300	Vascular endothelial growth factor receptor inhibitor	NEGATIVE MODULATOR	BRIVANIB		1	EFO_0009708	metastasis	D009362	Neoplasm Metastasis	107503	GO_0008150	biological process	7	CHEMBL377300
FLT4	ENSG00000037280	Vascular endothelial growth factor receptor	CHEMBL377300	Vascular endothelial growth factor receptor inhibitor	NEGATIVE MODULATOR	BRIVANIB		3	MONDO_0002691	liver cancer	D008113	Liver Neoplasms	116348	EFO_0000616 | EFO_0000589	neoplasm | metabolic disease	7	CHEMBL377300
FLT4	ENSG00000037280	Vascular endothelial growth factor receptor	CHEMBL377300	Vascular endothelial growth factor receptor inhibitor	NEGATIVE MODULATOR	BRIVANIB		1	MONDO_0008170	ovarian cancer	D010051	Ovarian Neoplasms	116349	EFO_0005741 | EFO_0000512	infectious disease | reproductive system disease	7	CHEMBL377300
FLT4	ENSG00000037280	Vascular endothelial growth factor receptor	CHEMBL377300	Vascular endothelial growth factor receptor inhibitor	NEGATIVE MODULATOR	BRIVANIB		2	MONDO_0002974	cervical cancer	D002583	Uterine Cervical Neoplasms	126908	EFO_0000616 | EFO_0000512	neoplasm | reproductive system disease	7	CHEMBL377300
FLT4	ENSG00000037280	Vascular endothelial growth factor receptor	CHEMBL377300	Vascular endothelial growth factor receptor inhibitor	NEGATIVE MODULATOR	BRIVANIB		1	MONDO_0004992	cancer	D009369	Neoplasms	144114	EFO_0000616	neoplasm	7	CHEMBL377300
KDR	ENSG00000128052	Vascular endothelial growth factor receptor	CHEMBL377300	Vascular endothelial growth factor receptor inhibitor	NEGATIVE MODULATOR	BRIVANIB		3	EFO_0000182	hepatocellular carcinoma	D006528	Carcinoma, Hepatocellular	43130	EFO_0000616 | EFO_0000589	neoplasm | metabolic disease	7	CHEMBL377300
KDR	ENSG00000128052	Vascular endothelial growth factor receptor	CHEMBL377300	Vascular endothelial growth factor receptor inhibitor	NEGATIVE MODULATOR	BRIVANIB		1	EFO_0000616	neoplasm	D009369	Neoplasms	43486	EFO_0000616	neoplasm	7	CHEMBL377300
KDR	ENSG00000128052	Vascular endothelial growth factor receptor	CHEMBL377300	Vascular endothelial growth factor receptor inhibitor	NEGATIVE MODULATOR	BRIVANIB		3	EFO_0000313	carcinoma	D002277	Carcinoma	45496	EFO_0000616	neoplasm	7	CHEMBL377300
KDR	ENSG00000128052	Vascular endothelial growth factor receptor	CHEMBL377300	Vascular endothelial growth factor receptor inhibitor	NEGATIVE MODULATOR	BRIVANIB		2	EFO_0000365	colorectal adenocarcinoma	D015179	Colorectal Neoplasms	55760	EFO_0000616	neoplasm	7	CHEMBL377300
KDR	ENSG00000128052	Vascular endothelial growth factor receptor	CHEMBL377300	Vascular endothelial growth factor receptor inhibitor	NEGATIVE MODULATOR	BRIVANIB		2	EFO_1001951	colorectal carcinoma	D015179	Colorectal Neoplasms	55761	EFO_0000616 | EFO_0000405	neoplasm | digestive system disease	7	CHEMBL377300
KDR	ENSG00000128052	Vascular endothelial growth factor receptor	CHEMBL377300	Vascular endothelial growth factor receptor inhibitor	NEGATIVE MODULATOR	BRIVANIB		1	EFO_0009708	metastasis	D009362	Neoplasm Metastasis	107503	GO_0008150	biological process	7	CHEMBL377300
KDR	ENSG00000128052	Vascular endothelial growth factor receptor	CHEMBL377300	Vascular endothelial growth factor receptor inhibitor	NEGATIVE MODULATOR	BRIVANIB		3	MONDO_0002691	liver cancer	D008113	Liver Neoplasms	116348	EFO_0000616 | EFO_0000589	neoplasm | metabolic disease	7	CHEMBL377300
KDR	ENSG00000128052	Vascular endothelial growth factor receptor	CHEMBL377300	Vascular endothelial growth factor receptor inhibitor	NEGATIVE MODULATOR	BRIVANIB		1	MONDO_0008170	ovarian cancer	D010051	Ovarian Neoplasms	116349	EFO_0005741 | EFO_0000512	infectious disease | reproductive system disease	7	CHEMBL377300
KDR	ENSG00000128052	Vascular endothelial growth factor receptor	CHEMBL377300	Vascular endothelial growth factor receptor inhibitor	NEGATIVE MODULATOR	BRIVANIB		2	MONDO_0002974	cervical cancer	D002583	Uterine Cervical Neoplasms	126908	EFO_0000616 | EFO_0000512	neoplasm | reproductive system disease	7	CHEMBL377300
KDR	ENSG00000128052	Vascular endothelial growth factor receptor	CHEMBL377300	Vascular endothelial growth factor receptor inhibitor	NEGATIVE MODULATOR	BRIVANIB		1	MONDO_0004992	cancer	D009369	Neoplasms	144114	EFO_0000616	neoplasm	7	CHEMBL377300
FLT1	ENSG00000102755	Vascular endothelial growth factor receptor	CHEMBL223360	Vascular endothelial growth factor receptor inhibitor	NEGATIVE MODULATOR	LINIFANIB		2	EFO_0000681	renal cell carcinoma	D002292	Carcinoma, Renal Cell	43520	EFO_0000616 | HP_0000079	neoplasm | abnormality of the urinary system	7	CHEMBL223360
FLT1	ENSG00000102755	Vascular endothelial growth factor receptor	CHEMBL223360	Vascular endothelial growth factor receptor inhibitor	NEGATIVE MODULATOR	LINIFANIB		1	EFO_0000616	neoplasm	D009369	Neoplasms	45623	EFO_0000616	neoplasm	7	CHEMBL223360
FLT1	ENSG00000102755	Vascular endothelial growth factor receptor	CHEMBL223360	Vascular endothelial growth factor receptor inhibitor	NEGATIVE MODULATOR	LINIFANIB		3	EFO_0000182	hepatocellular carcinoma	D006528	Carcinoma, Hepatocellular	48486	EFO_0000616 | EFO_0000589	neoplasm | metabolic disease	7	CHEMBL223360
FLT1	ENSG00000102755	Vascular endothelial growth factor receptor	CHEMBL223360	Vascular endothelial growth factor receptor inhibitor	NEGATIVE MODULATOR	LINIFANIB		2	EFO_0001365	age-related macular degeneration	D008268	Macular Degeneration	56062	EFO_0003966 | EFO_0000618 | HP_0001197	eye disease | nervous system disease | abnormality of prenatal development or birth	7	CHEMBL223360
FLT1	ENSG00000102755	Vascular endothelial growth factor receptor	CHEMBL223360	Vascular endothelial growth factor receptor inhibitor	NEGATIVE MODULATOR	LINIFANIB		2	EFO_0003060	non-small cell lung carcinoma	D002289	Carcinoma, Non-Small-Cell Lung	56063	EFO_0000616 | EFO_0000684	neoplasm | respiratory system disease	7	CHEMBL223360
FLT1	ENSG00000102755	Vascular endothelial growth factor receptor	CHEMBL223360	Vascular endothelial growth factor receptor inhibitor	NEGATIVE MODULATOR	LINIFANIB		1	EFO_0001065	endometriosis	D004715	Endometriosis	107606	EFO_0000512	reproductive system disease	7	CHEMBL223360
FLT1	ENSG00000102755	Vascular endothelial growth factor receptor	CHEMBL223360	Vascular endothelial growth factor receptor inhibitor	NEGATIVE MODULATOR	LINIFANIB		2	EFO_0000365	colorectal adenocarcinoma	D015179	Colorectal Neoplasms	116507	EFO_0000616	neoplasm	7	CHEMBL223360
FLT1	ENSG00000102755	Vascular endothelial growth factor receptor	CHEMBL223360	Vascular endothelial growth factor receptor inhibitor	NEGATIVE MODULATOR	LINIFANIB		2	EFO_1000657	rectum cancer	D012004	Rectal Neoplasms	116508	EFO_0000616 | EFO_0000405	neoplasm | digestive system disease	7	CHEMBL223360
FLT1	ENSG00000102755	Vascular endothelial growth factor receptor	CHEMBL223360	Vascular endothelial growth factor receptor inhibitor	NEGATIVE MODULATOR	LINIFANIB		2	MONDO_0007254	breast cancer	D001943	Breast Neoplasms	116509	EFO_0000616	neoplasm	7	CHEMBL223360
FLT1	ENSG00000102755	Vascular endothelial growth factor receptor	CHEMBL223360	Vascular endothelial growth factor receptor inhibitor	NEGATIVE MODULATOR	LINIFANIB		2	MONDO_0021063	malignant colon neoplasm	D003110	Colonic Neoplasms	116510	EFO_0000616 | EFO_0000405	neoplasm | digestive system disease	7	CHEMBL223360
FLT4	ENSG00000037280	Vascular endothelial growth factor receptor	CHEMBL223360	Vascular endothelial growth factor receptor inhibitor	NEGATIVE MODULATOR	LINIFANIB		2	EFO_0000681	renal cell carcinoma	D002292	Carcinoma, Renal Cell	43520	EFO_0000616 | HP_0000079	neoplasm | abnormality of the urinary system	7	CHEMBL223360
FLT4	ENSG00000037280	Vascular endothelial growth factor receptor	CHEMBL223360	Vascular endothelial growth factor receptor inhibitor	NEGATIVE MODULATOR	LINIFANIB		1	EFO_0000616	neoplasm	D009369	Neoplasms	45623	EFO_0000616	neoplasm	7	CHEMBL223360
FLT4	ENSG00000037280	Vascular endothelial growth factor receptor	CHEMBL223360	Vascular endothelial growth factor receptor inhibitor	NEGATIVE MODULATOR	LINIFANIB		3	EFO_0000182	hepatocellular carcinoma	D006528	Carcinoma, Hepatocellular	48486	EFO_0000616 | EFO_0000589	neoplasm | metabolic disease	7	CHEMBL223360
FLT4	ENSG00000037280	Vascular endothelial growth factor receptor	CHEMBL223360	Vascular endothelial growth factor receptor inhibitor	NEGATIVE MODULATOR	LINIFANIB		2	EFO_0001365	age-related macular degeneration	D008268	Macular Degeneration	56062	EFO_0003966 | EFO_0000618 | HP_0001197	eye disease | nervous system disease | abnormality of prenatal development or birth	7	CHEMBL223360
FLT4	ENSG00000037280	Vascular endothelial growth factor receptor	CHEMBL223360	Vascular endothelial growth factor receptor inhibitor	NEGATIVE MODULATOR	LINIFANIB		2	EFO_0003060	non-small cell lung carcinoma	D002289	Carcinoma, Non-Small-Cell Lung	56063	EFO_0000616 | EFO_0000684	neoplasm | respiratory system disease	7	CHEMBL223360
FLT4	ENSG00000037280	Vascular endothelial growth factor receptor	CHEMBL223360	Vascular endothelial growth factor receptor inhibitor	NEGATIVE MODULATOR	LINIFANIB		1	EFO_0001065	endometriosis	D004715	Endometriosis	107606	EFO_0000512	reproductive system disease	7	CHEMBL223360
FLT4	ENSG00000037280	Vascular endothelial growth factor receptor	CHEMBL223360	Vascular endothelial growth factor receptor inhibitor	NEGATIVE MODULATOR	LINIFANIB		2	EFO_0000365	colorectal adenocarcinoma	D015179	Colorectal Neoplasms	116507	EFO_0000616	neoplasm	7	CHEMBL223360
FLT4	ENSG00000037280	Vascular endothelial growth factor receptor	CHEMBL223360	Vascular endothelial growth factor receptor inhibitor	NEGATIVE MODULATOR	LINIFANIB		2	EFO_1000657	rectum cancer	D012004	Rectal Neoplasms	116508	EFO_0000616 | EFO_0000405	neoplasm | digestive system disease	7	CHEMBL223360
FLT4	ENSG00000037280	Vascular endothelial growth factor receptor	CHEMBL223360	Vascular endothelial growth factor receptor inhibitor	NEGATIVE MODULATOR	LINIFANIB		2	MONDO_0007254	breast cancer	D001943	Breast Neoplasms	116509	EFO_0000616	neoplasm	7	CHEMBL223360
FLT4	ENSG00000037280	Vascular endothelial growth factor receptor	CHEMBL223360	Vascular endothelial growth factor receptor inhibitor	NEGATIVE MODULATOR	LINIFANIB		2	MONDO_0021063	malignant colon neoplasm	D003110	Colonic Neoplasms	116510	EFO_0000616 | EFO_0000405	neoplasm | digestive system disease	7	CHEMBL223360
KDR	ENSG00000128052	Vascular endothelial growth factor receptor	CHEMBL223360	Vascular endothelial growth factor receptor inhibitor	NEGATIVE MODULATOR	LINIFANIB		2	EFO_0000681	renal cell carcinoma	D002292	Carcinoma, Renal Cell	43520	EFO_0000616 | HP_0000079	neoplasm | abnormality of the urinary system	7	CHEMBL223360
KDR	ENSG00000128052	Vascular endothelial growth factor receptor	CHEMBL223360	Vascular endothelial growth factor receptor inhibitor	NEGATIVE MODULATOR	LINIFANIB		1	EFO_0000616	neoplasm	D009369	Neoplasms	45623	EFO_0000616	neoplasm	7	CHEMBL223360
KDR	ENSG00000128052	Vascular endothelial growth factor receptor	CHEMBL223360	Vascular endothelial growth factor receptor inhibitor	NEGATIVE MODULATOR	LINIFANIB		3	EFO_0000182	hepatocellular carcinoma	D006528	Carcinoma, Hepatocellular	48486	EFO_0000616 | EFO_0000589	neoplasm | metabolic disease	7	CHEMBL223360
KDR	ENSG00000128052	Vascular endothelial growth factor receptor	CHEMBL223360	Vascular endothelial growth factor receptor inhibitor	NEGATIVE MODULATOR	LINIFANIB		2	EFO_0001365	age-related macular degeneration	D008268	Macular Degeneration	56062	EFO_0003966 | EFO_0000618 | HP_0001197	eye disease | nervous system disease | abnormality of prenatal development or birth	7	CHEMBL223360
KDR	ENSG00000128052	Vascular endothelial growth factor receptor	CHEMBL223360	Vascular endothelial growth factor receptor inhibitor	NEGATIVE MODULATOR	LINIFANIB		2	EFO_0003060	non-small cell lung carcinoma	D002289	Carcinoma, Non-Small-Cell Lung	56063	EFO_0000616 | EFO_0000684	neoplasm | respiratory system disease	7	CHEMBL223360
KDR	ENSG00000128052	Vascular endothelial growth factor receptor	CHEMBL223360	Vascular endothelial growth factor receptor inhibitor	NEGATIVE MODULATOR	LINIFANIB		1	EFO_0001065	endometriosis	D004715	Endometriosis	107606	EFO_0000512	reproductive system disease	7	CHEMBL223360
KDR	ENSG00000128052	Vascular endothelial growth factor receptor	CHEMBL223360	Vascular endothelial growth factor receptor inhibitor	NEGATIVE MODULATOR	LINIFANIB		2	EFO_0000365	colorectal adenocarcinoma	D015179	Colorectal Neoplasms	116507	EFO_0000616	neoplasm	7	CHEMBL223360
KDR	ENSG00000128052	Vascular endothelial growth factor receptor	CHEMBL223360	Vascular endothelial growth factor receptor inhibitor	NEGATIVE MODULATOR	LINIFANIB		2	EFO_1000657	rectum cancer	D012004	Rectal Neoplasms	116508	EFO_0000616 | EFO_0000405	neoplasm | digestive system disease	7	CHEMBL223360
KDR	ENSG00000128052	Vascular endothelial growth factor receptor	CHEMBL223360	Vascular endothelial growth factor receptor inhibitor	NEGATIVE MODULATOR	LINIFANIB		2	MONDO_0007254	breast cancer	D001943	Breast Neoplasms	116509	EFO_0000616	neoplasm	7	CHEMBL223360
KDR	ENSG00000128052	Vascular endothelial growth factor receptor	CHEMBL223360	Vascular endothelial growth factor receptor inhibitor	NEGATIVE MODULATOR	LINIFANIB		2	MONDO_0021063	malignant colon neoplasm	D003110	Colonic Neoplasms	116510	EFO_0000616 | EFO_0000405	neoplasm | digestive system disease	7	CHEMBL223360
FLT1	ENSG00000102755	Vascular endothelial growth factor receptor	CHEMBL406381	Vascular endothelial growth factor receptor inhibitor	NEGATIVE MODULATOR	KRN-633										3	CHEMBL406381
FLT4	ENSG00000037280	Vascular endothelial growth factor receptor	CHEMBL406381	Vascular endothelial growth factor receptor inhibitor	NEGATIVE MODULATOR	KRN-633										3	CHEMBL406381
KDR	ENSG00000128052	Vascular endothelial growth factor receptor	CHEMBL406381	Vascular endothelial growth factor receptor inhibitor	NEGATIVE MODULATOR	KRN-633										3	CHEMBL406381
FLT1	ENSG00000102755	Vascular endothelial growth factor receptor	CHEMBL270995	Vascular endothelial growth factor receptor inhibitor	NEGATIVE MODULATOR	BRIVANIB ALANINATE		1	EFO_0000616	neoplasm	D009369	Neoplasms	65461	EFO_0000616	neoplasm	7	CHEMBL270995
FLT1	ENSG00000102755	Vascular endothelial growth factor receptor	CHEMBL270995	Vascular endothelial growth factor receptor inhibitor	NEGATIVE MODULATOR	BRIVANIB ALANINATE		2	EFO_0000681	renal cell carcinoma	D002292	Carcinoma, Renal Cell	65462	EFO_0000616 | HP_0000079	neoplasm | abnormality of the urinary system	7	CHEMBL270995
FLT1	ENSG00000102755	Vascular endothelial growth factor receptor	CHEMBL270995	Vascular endothelial growth factor receptor inhibitor	NEGATIVE MODULATOR	BRIVANIB ALANINATE		3	EFO_1001951	colorectal carcinoma	D015179	Colorectal Neoplasms	65463	EFO_0000616 | EFO_0000405	neoplasm | digestive system disease	7	CHEMBL270995
FLT1	ENSG00000102755	Vascular endothelial growth factor receptor	CHEMBL270995	Vascular endothelial growth factor receptor inhibitor	NEGATIVE MODULATOR	BRIVANIB ALANINATE		1	EFO_0000182	hepatocellular carcinoma	D006528	Carcinoma, Hepatocellular	121874	EFO_0000616 | EFO_0000589	neoplasm | metabolic disease	7	CHEMBL270995
FLT1	ENSG00000102755	Vascular endothelial growth factor receptor	CHEMBL270995	Vascular endothelial growth factor receptor inhibitor	NEGATIVE MODULATOR	BRIVANIB ALANINATE		1	MONDO_0004992	cancer	D009369	Neoplasms	145914	EFO_0000616	neoplasm	7	CHEMBL270995
FLT4	ENSG00000037280	Vascular endothelial growth factor receptor	CHEMBL270995	Vascular endothelial growth factor receptor inhibitor	NEGATIVE MODULATOR	BRIVANIB ALANINATE		1	EFO_0000616	neoplasm	D009369	Neoplasms	65461	EFO_0000616	neoplasm	7	CHEMBL270995
FLT4	ENSG00000037280	Vascular endothelial growth factor receptor	CHEMBL270995	Vascular endothelial growth factor receptor inhibitor	NEGATIVE MODULATOR	BRIVANIB ALANINATE		2	EFO_0000681	renal cell carcinoma	D002292	Carcinoma, Renal Cell	65462	EFO_0000616 | HP_0000079	neoplasm | abnormality of the urinary system	7	CHEMBL270995
FLT4	ENSG00000037280	Vascular endothelial growth factor receptor	CHEMBL270995	Vascular endothelial growth factor receptor inhibitor	NEGATIVE MODULATOR	BRIVANIB ALANINATE		3	EFO_1001951	colorectal carcinoma	D015179	Colorectal Neoplasms	65463	EFO_0000616 | EFO_0000405	neoplasm | digestive system disease	7	CHEMBL270995
FLT4	ENSG00000037280	Vascular endothelial growth factor receptor	CHEMBL270995	Vascular endothelial growth factor receptor inhibitor	NEGATIVE MODULATOR	BRIVANIB ALANINATE		1	EFO_0000182	hepatocellular carcinoma	D006528	Carcinoma, Hepatocellular	121874	EFO_0000616 | EFO_0000589	neoplasm | metabolic disease	7	CHEMBL270995
FLT4	ENSG00000037280	Vascular endothelial growth factor receptor	CHEMBL270995	Vascular endothelial growth factor receptor inhibitor	NEGATIVE MODULATOR	BRIVANIB ALANINATE		1	MONDO_0004992	cancer	D009369	Neoplasms	145914	EFO_0000616	neoplasm	7	CHEMBL270995
KDR	ENSG00000128052	Vascular endothelial growth factor receptor	CHEMBL270995	Vascular endothelial growth factor receptor inhibitor	NEGATIVE MODULATOR	BRIVANIB ALANINATE		1	EFO_0000616	neoplasm	D009369	Neoplasms	65461	EFO_0000616	neoplasm	7	CHEMBL270995
KDR	ENSG00000128052	Vascular endothelial growth factor receptor	CHEMBL270995	Vascular endothelial growth factor receptor inhibitor	NEGATIVE MODULATOR	BRIVANIB ALANINATE		2	EFO_0000681	renal cell carcinoma	D002292	Carcinoma, Renal Cell	65462	EFO_0000616 | HP_0000079	neoplasm | abnormality of the urinary system	7	CHEMBL270995
KDR	ENSG00000128052	Vascular endothelial growth factor receptor	CHEMBL270995	Vascular endothelial growth factor receptor inhibitor	NEGATIVE MODULATOR	BRIVANIB ALANINATE		3	EFO_1001951	colorectal carcinoma	D015179	Colorectal Neoplasms	65463	EFO_0000616 | EFO_0000405	neoplasm | digestive system disease	7	CHEMBL270995
KDR	ENSG00000128052	Vascular endothelial growth factor receptor	CHEMBL270995	Vascular endothelial growth factor receptor inhibitor	NEGATIVE MODULATOR	BRIVANIB ALANINATE		1	EFO_0000182	hepatocellular carcinoma	D006528	Carcinoma, Hepatocellular	121874	EFO_0000616 | EFO_0000589	neoplasm | metabolic disease	7	CHEMBL270995
KDR	ENSG00000128052	Vascular endothelial growth factor receptor	CHEMBL270995	Vascular endothelial growth factor receptor inhibitor	NEGATIVE MODULATOR	BRIVANIB ALANINATE		1	MONDO_0004992	cancer	D009369	Neoplasms	145914	EFO_0000616	neoplasm	7	CHEMBL270995
FLT1	ENSG00000102755	Vascular endothelial growth factor receptor	CHEMBL1567	Vascular endothelial growth factor receptor inhibitor	NEGATIVE MODULATOR	SUNITINIB MALATE	2006	3	EFO_0003060	non-small cell lung carcinoma	D002289	Carcinoma, Non-Small-Cell Lung	23911	EFO_0000616 | EFO_0000684	neoplasm | respiratory system disease	9	CHEMBL535
FLT1	ENSG00000102755	Vascular endothelial growth factor receptor	CHEMBL1567	Vascular endothelial growth factor receptor inhibitor	NEGATIVE MODULATOR	SUNITINIB MALATE	2006	4	EFO_0000681	renal cell carcinoma	D002292	Carcinoma, Renal Cell	23914	EFO_0000616 | HP_0000079	neoplasm | abnormality of the urinary system	9	CHEMBL535
FLT1	ENSG00000102755	Vascular endothelial growth factor receptor	CHEMBL1567	Vascular endothelial growth factor receptor inhibitor	NEGATIVE MODULATOR	SUNITINIB MALATE	2006	3	EFO_0000182	hepatocellular carcinoma	D006528	Carcinoma, Hepatocellular	24919	EFO_0000616 | EFO_0000589	neoplasm | metabolic disease	9	CHEMBL535
FLT1	ENSG00000102755	Vascular endothelial growth factor receptor	CHEMBL1567	Vascular endothelial growth factor receptor inhibitor	NEGATIVE MODULATOR	SUNITINIB MALATE	2006	4	EFO_0000349	clear cell renal carcinoma	D002292	Carcinoma, Renal Cell	26296	EFO_0000616 | HP_0000079	neoplasm | abnormality of the urinary system	9	CHEMBL535
FLT1	ENSG00000102755	Vascular endothelial growth factor receptor	CHEMBL1567	Vascular endothelial growth factor receptor inhibitor	NEGATIVE MODULATOR	SUNITINIB MALATE	2006	3	EFO_0003865	kidney neoplasm	D007680	Kidney Neoplasms	26904	EFO_0000616 | HP_0000079	neoplasm | abnormality of the urinary system	9	CHEMBL535
FLT1	ENSG00000102755	Vascular endothelial growth factor receptor	CHEMBL1567	Vascular endothelial growth factor receptor inhibitor	NEGATIVE MODULATOR	SUNITINIB MALATE	2006	3	EFO_0003869	breast neoplasm	D001943	Breast Neoplasms	39782	EFO_0000616 | EFO_0010285 | EFO_0000512	neoplasm | integumentary system disease | reproductive system disease	9	CHEMBL535
FLT1	ENSG00000102755	Vascular endothelial growth factor receptor	CHEMBL1567	Vascular endothelial growth factor receptor inhibitor	NEGATIVE MODULATOR	SUNITINIB MALATE	2006	2	EFO_0000558	Kaposi's sarcoma	D012514	Sarcoma, Kaposi	45597	EFO_0000616 | EFO_0000319 | EFO_0005741	neoplasm | cardiovascular disease | infectious disease	9	CHEMBL535
FLT1	ENSG00000102755	Vascular endothelial growth factor receptor	CHEMBL1567	Vascular endothelial growth factor receptor inhibitor	NEGATIVE MODULATOR	SUNITINIB MALATE	2006	2	EFO_0000588	mesothelioma	D008654	Mesothelioma	46502	EFO_0000616	neoplasm	9	CHEMBL535
FLT1	ENSG00000102755	Vascular endothelial growth factor receptor	CHEMBL1567	Vascular endothelial growth factor receptor inhibitor	NEGATIVE MODULATOR	SUNITINIB MALATE	2006	2	EFO_0001378	multiple myeloma	D009101	Multiple Myeloma	48140	HP_0001871 | EFO_0004503 | EFO_0004872 | EFO_0000540 | HP_0002715 | EFO_0000616	abnormality of blood and blood-forming tissues | hematological measurement | inflammatory biomarker measurement | immune system disease | abnormality of the immune system | neoplasm	9	CHEMBL535
FLT1	ENSG00000102755	Vascular endothelial growth factor receptor	CHEMBL1567	Vascular endothelial growth factor receptor inhibitor	NEGATIVE MODULATOR	SUNITINIB MALATE	2006	2	EFO_0000403	diffuse large B-cell lymphoma	D016403	Lymphoma, Large B-Cell, Diffuse	48595	EFO_0000616 | EFO_0000540 | HP_0001197 | HP_0001871	neoplasm | immune system disease | abnormality of prenatal development or birth | abnormality of blood and blood-forming tissues	9	CHEMBL535
FLT1	ENSG00000102755	Vascular endothelial growth factor receptor	CHEMBL1567	Vascular endothelial growth factor receptor inhibitor	NEGATIVE MODULATOR	SUNITINIB MALATE	2006	4	EFO_0000640	papillary renal cell carcinoma	D002292	Carcinoma, Renal Cell	51805	EFO_0000616 | HP_0000079	neoplasm | abnormality of the urinary system	9	CHEMBL535
FLT1	ENSG00000102755	Vascular endothelial growth factor receptor	CHEMBL1567	Vascular endothelial growth factor receptor inhibitor	NEGATIVE MODULATOR	SUNITINIB MALATE	2006	2	EFO_0000095	chronic lymphocytic leukemia	D015451	Leukemia, Lymphocytic, Chronic, B-Cell	70657	HP_0001871 | EFO_0004503	abnormality of blood and blood-forming tissues | hematological measurement	9	CHEMBL535
FLT1	ENSG00000102755	Vascular endothelial growth factor receptor	CHEMBL1567	Vascular endothelial growth factor receptor inhibitor	NEGATIVE MODULATOR	SUNITINIB MALATE	2006	1	EFO_0000222	acute myeloid leukemia	D015470	Leukemia, Myeloid, Acute	70658	HP_0001871 | EFO_0000616 | EFO_0004503	abnormality of blood and blood-forming tissues | neoplasm | hematological measurement	9	CHEMBL535
FLT1	ENSG00000102755	Vascular endothelial growth factor receptor	CHEMBL1567	Vascular endothelial growth factor receptor inhibitor	NEGATIVE MODULATOR	SUNITINIB MALATE	2006	2	EFO_0000501	follicular thyroid carcinoma	D018263	Adenocarcinoma, Follicular	70659	EFO_0000616 | EFO_0000589	neoplasm | metabolic disease	9	CHEMBL535
FLT1	ENSG00000102755	Vascular endothelial growth factor receptor	CHEMBL1567	Vascular endothelial growth factor receptor inhibitor	NEGATIVE MODULATOR	SUNITINIB MALATE	2006	2	EFO_0000514	germ cell tumor	D009373	Neoplasms, Germ Cell and Embryonal	70660	EFO_0000616	neoplasm	9	CHEMBL535
FLT1	ENSG00000102755	Vascular endothelial growth factor receptor	CHEMBL1567	Vascular endothelial growth factor receptor inhibitor	NEGATIVE MODULATOR	SUNITINIB MALATE	2006	2	EFO_0000519	glioblastoma multiforme	D005909	Glioblastoma	70661	EFO_0000616 | EFO_0000618 | HP_0000707 | EFO_0000677	neoplasm | nervous system disease | abnormality of the nervous system | mental or behavioural disorder	9	CHEMBL535
FLT1	ENSG00000102755	Vascular endothelial growth factor receptor	CHEMBL1567	Vascular endothelial growth factor receptor inhibitor	NEGATIVE MODULATOR	SUNITINIB MALATE	2006	1	EFO_0000616	neoplasm	D009369	Neoplasms	70662	EFO_0000616	neoplasm	9	CHEMBL535
FLT1	ENSG00000102755	Vascular endothelial growth factor receptor	CHEMBL1567	Vascular endothelial growth factor receptor inhibitor	NEGATIVE MODULATOR	SUNITINIB MALATE	2006	2	EFO_0000632	oligodendroglioma	D009837	Oligodendroglioma	70664	EFO_0000616 | EFO_0000618	neoplasm | nervous system disease	9	CHEMBL535
FLT1	ENSG00000102755	Vascular endothelial growth factor receptor	CHEMBL1567	Vascular endothelial growth factor receptor inhibitor	NEGATIVE MODULATOR	SUNITINIB MALATE	2006	2	EFO_0000641	papillary thyroid carcinoma	D013964	Thyroid Neoplasms	70665	EFO_0000616 | EFO_0000589	neoplasm | metabolic disease	9	CHEMBL535
FLT1	ENSG00000102755	Vascular endothelial growth factor receptor	CHEMBL1567	Vascular endothelial growth factor receptor inhibitor	NEGATIVE MODULATOR	SUNITINIB MALATE	2006	1	EFO_0000673	prostate adenocarcinoma	D011471	Prostatic Neoplasms	70666	EFO_0000616 | EFO_0000512	neoplasm | reproductive system disease	9	CHEMBL535
FLT1	ENSG00000102755	Vascular endothelial growth factor receptor	CHEMBL1567	Vascular endothelial growth factor receptor inhibitor	NEGATIVE MODULATOR	SUNITINIB MALATE	2006	1	EFO_0000702	small cell lung carcinoma	D055752	Small Cell Lung Carcinoma	70667	EFO_0000616 | EFO_0000684 | EFO_0000589 | HP_0001197	neoplasm | respiratory system disease | metabolic disease | abnormality of prenatal development or birth	9	CHEMBL535
FLT1	ENSG00000102755	Vascular endothelial growth factor receptor	CHEMBL1567	Vascular endothelial growth factor receptor inhibitor	NEGATIVE MODULATOR	SUNITINIB MALATE	2006	2	EFO_0002499	anaplastic astrocytoma	D001254	Astrocytoma	70669	EFO_0000616 | EFO_0000618	neoplasm | nervous system disease	9	CHEMBL535
FLT1	ENSG00000102755	Vascular endothelial growth factor receptor	CHEMBL1567	Vascular endothelial growth factor receptor inhibitor	NEGATIVE MODULATOR	SUNITINIB MALATE	2006	1	EFO_0002617	metastatic melanoma	D008545	Melanoma	70670	EFO_0000589 | EFO_0000616	metabolic disease | neoplasm	9	CHEMBL535
FLT1	ENSG00000102755	Vascular endothelial growth factor receptor	CHEMBL1567	Vascular endothelial growth factor receptor inhibitor	NEGATIVE MODULATOR	SUNITINIB MALATE	2006	1	EFO_0003897	stomach neoplasm	D013274	Stomach Neoplasms	70672	EFO_0000616	neoplasm	9	CHEMBL535
FLT1	ENSG00000102755	Vascular endothelial growth factor receptor	CHEMBL1567	Vascular endothelial growth factor receptor inhibitor	NEGATIVE MODULATOR	SUNITINIB MALATE	2006	2	EFO_0006861	male breast carcinoma	D018567	Breast Neoplasms, Male	70674	EFO_0000616 | EFO_0000512 | EFO_0010285	neoplasm | reproductive system disease | integumentary system disease	9	CHEMBL535
FLT1	ENSG00000102755	Vascular endothelial growth factor receptor	CHEMBL1567	Vascular endothelial growth factor receptor inhibitor	NEGATIVE MODULATOR	SUNITINIB MALATE	2006	3	EFO_0007416	pancreatic endocrine carcinoma	D018273	Carcinoma, Islet Cell	70675	EFO_0000616 | EFO_0000589	neoplasm | metabolic disease	9	CHEMBL535
FLT1	ENSG00000102755	Vascular endothelial growth factor receptor	CHEMBL1567	Vascular endothelial growth factor receptor inhibitor	NEGATIVE MODULATOR	SUNITINIB MALATE	2006	2	EFO_1000984	inflammatory breast carcinoma	D058922	Inflammatory Breast Neoplasms	70677	EFO_0000616 | EFO_0000512 | EFO_0010285	neoplasm | reproductive system disease | integumentary system disease	9	CHEMBL535
FLT1	ENSG00000102755	Vascular endothelial growth factor receptor	CHEMBL1567	Vascular endothelial growth factor receptor inhibitor	NEGATIVE MODULATOR	SUNITINIB MALATE	2006	2	EFO_1001465	gliosarcoma	D018316	Gliosarcoma	70679	EFO_0000618 | HP_0000707 | EFO_0000616 | EFO_0000677	nervous system disease | abnormality of the nervous system | neoplasm | mental or behavioural disorder	9	CHEMBL535
FLT1	ENSG00000102755	Vascular endothelial growth factor receptor	CHEMBL1567	Vascular endothelial growth factor receptor inhibitor	NEGATIVE MODULATOR	SUNITINIB MALATE	2006	1	EFO_1001951	colorectal carcinoma	D015179	Colorectal Neoplasms	70680	EFO_0000616 | EFO_0000405	neoplasm | digestive system disease	9	CHEMBL535
FLT1	ENSG00000102755	Vascular endothelial growth factor receptor	CHEMBL1567	Vascular endothelial growth factor receptor inhibitor	NEGATIVE MODULATOR	SUNITINIB MALATE	2006	1	EFO_1001968	soft tissue sarcoma	D012509	Sarcoma	70681	EFO_0000616	neoplasm	9	CHEMBL535
FLT1	ENSG00000102755	Vascular endothelial growth factor receptor	CHEMBL1567	Vascular endothelial growth factor receptor inhibitor	NEGATIVE MODULATOR	SUNITINIB MALATE	2006	1	EFO_0000220	acute lymphoblastic leukemia	D054198	Precursor Cell Lymphoblastic Leukemia-Lymphoma	112270	HP_0000924 | HP_0003011 | HP_0001871 | EFO_0000616 | EFO_0000540 | HP_0001197	abnormality of the skeletal system | abnormality of the musculature | abnormality of blood and blood-forming tissues | neoplasm | immune system disease | abnormality of prenatal development or birth	9	CHEMBL535
FLT1	ENSG00000102755	Vascular endothelial growth factor receptor	CHEMBL1567	Vascular endothelial growth factor receptor inhibitor	NEGATIVE MODULATOR	SUNITINIB MALATE	2006	2	EFO_1000576	Thymic Carcinoma	D013945	Thymoma	112271	EFO_0000616 | EFO_0000589 | EFO_0000540 | HP_0001871	neoplasm | metabolic disease | immune system disease | abnormality of blood and blood-forming tissues	9	CHEMBL535
FLT1	ENSG00000102755	Vascular endothelial growth factor receptor	CHEMBL1567	Vascular endothelial growth factor receptor inhibitor	NEGATIVE MODULATOR	SUNITINIB MALATE	2006	2	EFO_0002938	hypopharyngeal carcinoma	D007012	Hypopharyngeal Neoplasms	124096	EFO_0000616 | EFO_0000405 | EFO_0005741	neoplasm | digestive system disease | infectious disease	9	CHEMBL535
FLT1	ENSG00000102755	Vascular endothelial growth factor receptor	CHEMBL1567	Vascular endothelial growth factor receptor inhibitor	NEGATIVE MODULATOR	SUNITINIB MALATE	2006	2	EFO_0007331	islet cell tumor	D007516	Adenoma, Islet Cell	124097	EFO_0000589 | EFO_0000616	metabolic disease | neoplasm	9	CHEMBL535
FLT1	ENSG00000102755	Vascular endothelial growth factor receptor	CHEMBL1567	Vascular endothelial growth factor receptor inhibitor	NEGATIVE MODULATOR	SUNITINIB MALATE	2006	4	EFO_1001901	neuroendocrine neoplasm	D018358	Neuroendocrine Tumors	124098	EFO_0000589 | EFO_0000616	metabolic disease | neoplasm	9	CHEMBL535
FLT1	ENSG00000102755	Vascular endothelial growth factor receptor	CHEMBL1567	Vascular endothelial growth factor receptor inhibitor	NEGATIVE MODULATOR	SUNITINIB MALATE	2006	2	MONDO_0001187	urinary bladder cancer	D001749	Urinary Bladder Neoplasms	124099	EFO_0000616 | HP_0000079 | HP_0000078	neoplasm | abnormality of the urinary system | abnormality of the genital system	9	CHEMBL535
FLT1	ENSG00000102755	Vascular endothelial growth factor receptor	CHEMBL1567	Vascular endothelial growth factor receptor inhibitor	NEGATIVE MODULATOR	SUNITINIB MALATE	2006	2	MONDO_0002087	peritoneum cancer	D010534	Peritoneal Neoplasms	124100	EFO_0000616	neoplasm	9	CHEMBL535
FLT1	ENSG00000102755	Vascular endothelial growth factor receptor	CHEMBL1567	Vascular endothelial growth factor receptor inhibitor	NEGATIVE MODULATOR	SUNITINIB MALATE	2006	2	MONDO_0002158	fallopian tube cancer	D005185	Fallopian Tube Neoplasms	124101	EFO_0000616 | EFO_0000512	neoplasm | reproductive system disease	9	CHEMBL535
FLT1	ENSG00000102755	Vascular endothelial growth factor receptor	CHEMBL1567	Vascular endothelial growth factor receptor inhibitor	NEGATIVE MODULATOR	SUNITINIB MALATE	2006	3	MONDO_0002367	kidney cancer	D007680	Kidney Neoplasms	124102	EFO_0000616 | HP_0000079	neoplasm | abnormality of the urinary system	9	CHEMBL535
FLT1	ENSG00000102755	Vascular endothelial growth factor receptor	CHEMBL1567	Vascular endothelial growth factor receptor inhibitor	NEGATIVE MODULATOR	SUNITINIB MALATE	2006	2	MONDO_0002691	liver cancer	D008113	Liver Neoplasms	124103	EFO_0000616 | EFO_0000589	neoplasm | metabolic disease	9	CHEMBL535
FLT1	ENSG00000102755	Vascular endothelial growth factor receptor	CHEMBL1567	Vascular endothelial growth factor receptor inhibitor	NEGATIVE MODULATOR	SUNITINIB MALATE	2006	2	MONDO_0003268	mixed glioma	D005910	Glioma	124104	EFO_0000616 | EFO_0000618	neoplasm | nervous system disease	9	CHEMBL535
FLT1	ENSG00000102755	Vascular endothelial growth factor receptor	CHEMBL1567	Vascular endothelial growth factor receptor inhibitor	NEGATIVE MODULATOR	SUNITINIB MALATE	2006	2	MONDO_0004192	urethra cancer	D014523	Urethral Neoplasms	124105	EFO_0000616 | HP_0000079	neoplasm | abnormality of the urinary system	9	CHEMBL535
FLT1	ENSG00000102755	Vascular endothelial growth factor receptor	CHEMBL1567	Vascular endothelial growth factor receptor inhibitor	NEGATIVE MODULATOR	SUNITINIB MALATE	2006	3	MONDO_0007254	breast cancer	D001943	Breast Neoplasms	124106	EFO_0000616	neoplasm	9	CHEMBL535
FLT1	ENSG00000102755	Vascular endothelial growth factor receptor	CHEMBL1567	Vascular endothelial growth factor receptor inhibitor	NEGATIVE MODULATOR	SUNITINIB MALATE	2006	2	MONDO_0007576	esophageal cancer	D004938	Esophageal Neoplasms	124107	EFO_0000616 | EFO_0000405	neoplasm | digestive system disease	9	CHEMBL535
FLT1	ENSG00000102755	Vascular endothelial growth factor receptor	CHEMBL1567	Vascular endothelial growth factor receptor inhibitor	NEGATIVE MODULATOR	SUNITINIB MALATE	2006	2	MONDO_0008315	prostate cancer	D064129	Prostatic Neoplasms, Castration-Resistant	124108	EFO_0000616 | HP_0000078 | HP_0000079	neoplasm | abnormality of the genital system | abnormality of the urinary system	9	CHEMBL535
FLT1	ENSG00000102755	Vascular endothelial growth factor receptor	CHEMBL1567	Vascular endothelial growth factor receptor inhibitor	NEGATIVE MODULATOR	SUNITINIB MALATE	2006	2	MONDO_0008903	lung cancer	D008175	Lung Neoplasms	124109	EFO_0000616 | EFO_0000684	neoplasm | respiratory system disease	9	CHEMBL535
FLT1	ENSG00000102755	Vascular endothelial growth factor receptor	CHEMBL1567	Vascular endothelial growth factor receptor inhibitor	NEGATIVE MODULATOR	SUNITINIB MALATE	2006	2	MONDO_0015277	medullary thyroid gland carcinoma	D018276	Carcinoma, Medullary	124110	EFO_0000616 | EFO_0000589	neoplasm | metabolic disease	9	CHEMBL535
FLT1	ENSG00000102755	Vascular endothelial growth factor receptor	CHEMBL1567	Vascular endothelial growth factor receptor inhibitor	NEGATIVE MODULATOR	SUNITINIB MALATE	2006	2	MONDO_0044926	oropharyngeal carcinoma	D009959	Oropharyngeal Neoplasms	124111	EFO_0000616 | EFO_0000684	neoplasm | respiratory system disease	9	CHEMBL535
FLT1	ENSG00000102755	Vascular endothelial growth factor receptor	CHEMBL1567	Vascular endothelial growth factor receptor inhibitor	NEGATIVE MODULATOR	SUNITINIB MALATE	2006	2	EFO_0006352	laryngeal squamous cell carcinoma	D000077195	Squamous Cell Carcinoma of Head and Neck	129168	EFO_0000616 | EFO_0000405 | EFO_0005741	neoplasm | digestive system disease | infectious disease	9	CHEMBL535
FLT1	ENSG00000102755	Vascular endothelial growth factor receptor	CHEMBL1567	Vascular endothelial growth factor receptor inhibitor	NEGATIVE MODULATOR	SUNITINIB MALATE	2006	3	EFO_0002618	pancreatic carcinoma	D010190	Pancreatic Neoplasms	135945	EFO_0000616 | EFO_0000589	neoplasm | metabolic disease	9	CHEMBL535
FLT1	ENSG00000102755	Vascular endothelial growth factor receptor	CHEMBL1567	Vascular endothelial growth factor receptor inhibitor	NEGATIVE MODULATOR	SUNITINIB MALATE	2006	2	MONDO_0004986	urinary bladder carcinoma	D001749	Urinary Bladder Neoplasms	141600	EFO_0000616 | HP_0000079	neoplasm | abnormality of the urinary system	9	CHEMBL535
FLT1	ENSG00000102755	Vascular endothelial growth factor receptor	CHEMBL1567	Vascular endothelial growth factor receptor inhibitor	NEGATIVE MODULATOR	SUNITINIB MALATE	2006	1	MONDO_0008667	von Hippel-Lindau disease	D006623	von Hippel-Lindau Disease	141601	EFO_0000618	nervous system disease	9	CHEMBL535
FLT1	ENSG00000102755	Vascular endothelial growth factor receptor	CHEMBL1567	Vascular endothelial growth factor receptor inhibitor	NEGATIVE MODULATOR	SUNITINIB MALATE	2006	4	MONDO_0011719	gastrointestinal stromal tumor	D046152	Gastrointestinal Stromal Tumors	141602	EFO_0000616 | HP_0001197	neoplasm | abnormality of prenatal development or birth	9	CHEMBL535
FLT1	ENSG00000102755	Vascular endothelial growth factor receptor	CHEMBL1567	Vascular endothelial growth factor receptor inhibitor	NEGATIVE MODULATOR	SUNITINIB MALATE	2006	2	MONDO_0018364	malignant epithelial tumor of ovary	D000077216	Carcinoma, Ovarian Epithelial	141603			9	CHEMBL535
FLT1	ENSG00000102755	Vascular endothelial growth factor receptor	CHEMBL1567	Vascular endothelial growth factor receptor inhibitor	NEGATIVE MODULATOR	SUNITINIB MALATE	2006	4	EFO_1000045	pancreatic neuroendocrine tumor	D018358	Neuroendocrine Tumors	146565	EFO_0000616 | EFO_0000589	neoplasm | metabolic disease	9	CHEMBL535
FLT1	ENSG00000102755	Vascular endothelial growth factor receptor	CHEMBL1567	Vascular endothelial growth factor receptor inhibitor	NEGATIVE MODULATOR	SUNITINIB MALATE	2006	1	MONDO_0004992	cancer	D009369	Neoplasms	146566	EFO_0000616	neoplasm	9	CHEMBL535
FLT4	ENSG00000037280	Vascular endothelial growth factor receptor	CHEMBL1567	Vascular endothelial growth factor receptor inhibitor	NEGATIVE MODULATOR	SUNITINIB MALATE	2006	3	EFO_0003060	non-small cell lung carcinoma	D002289	Carcinoma, Non-Small-Cell Lung	23911	EFO_0000616 | EFO_0000684	neoplasm | respiratory system disease	9	CHEMBL535
FLT4	ENSG00000037280	Vascular endothelial growth factor receptor	CHEMBL1567	Vascular endothelial growth factor receptor inhibitor	NEGATIVE MODULATOR	SUNITINIB MALATE	2006	4	EFO_0000681	renal cell carcinoma	D002292	Carcinoma, Renal Cell	23914	EFO_0000616 | HP_0000079	neoplasm | abnormality of the urinary system	9	CHEMBL535
FLT4	ENSG00000037280	Vascular endothelial growth factor receptor	CHEMBL1567	Vascular endothelial growth factor receptor inhibitor	NEGATIVE MODULATOR	SUNITINIB MALATE	2006	3	EFO_0000182	hepatocellular carcinoma	D006528	Carcinoma, Hepatocellular	24919	EFO_0000616 | EFO_0000589	neoplasm | metabolic disease	9	CHEMBL535
FLT4	ENSG00000037280	Vascular endothelial growth factor receptor	CHEMBL1567	Vascular endothelial growth factor receptor inhibitor	NEGATIVE MODULATOR	SUNITINIB MALATE	2006	4	EFO_0000349	clear cell renal carcinoma	D002292	Carcinoma, Renal Cell	26296	EFO_0000616 | HP_0000079	neoplasm | abnormality of the urinary system	9	CHEMBL535
FLT4	ENSG00000037280	Vascular endothelial growth factor receptor	CHEMBL1567	Vascular endothelial growth factor receptor inhibitor	NEGATIVE MODULATOR	SUNITINIB MALATE	2006	3	EFO_0003865	kidney neoplasm	D007680	Kidney Neoplasms	26904	EFO_0000616 | HP_0000079	neoplasm | abnormality of the urinary system	9	CHEMBL535
FLT4	ENSG00000037280	Vascular endothelial growth factor receptor	CHEMBL1567	Vascular endothelial growth factor receptor inhibitor	NEGATIVE MODULATOR	SUNITINIB MALATE	2006	3	EFO_0003869	breast neoplasm	D001943	Breast Neoplasms	39782	EFO_0000616 | EFO_0010285 | EFO_0000512	neoplasm | integumentary system disease | reproductive system disease	9	CHEMBL535
FLT4	ENSG00000037280	Vascular endothelial growth factor receptor	CHEMBL1567	Vascular endothelial growth factor receptor inhibitor	NEGATIVE MODULATOR	SUNITINIB MALATE	2006	2	EFO_0000558	Kaposi's sarcoma	D012514	Sarcoma, Kaposi	45597	EFO_0000616 | EFO_0000319 | EFO_0005741	neoplasm | cardiovascular disease | infectious disease	9	CHEMBL535
FLT4	ENSG00000037280	Vascular endothelial growth factor receptor	CHEMBL1567	Vascular endothelial growth factor receptor inhibitor	NEGATIVE MODULATOR	SUNITINIB MALATE	2006	2	EFO_0000588	mesothelioma	D008654	Mesothelioma	46502	EFO_0000616	neoplasm	9	CHEMBL535
FLT4	ENSG00000037280	Vascular endothelial growth factor receptor	CHEMBL1567	Vascular endothelial growth factor receptor inhibitor	NEGATIVE MODULATOR	SUNITINIB MALATE	2006	2	EFO_0001378	multiple myeloma	D009101	Multiple Myeloma	48140	HP_0001871 | EFO_0004503 | EFO_0004872 | EFO_0000540 | HP_0002715 | EFO_0000616	abnormality of blood and blood-forming tissues | hematological measurement | inflammatory biomarker measurement | immune system disease | abnormality of the immune system | neoplasm	9	CHEMBL535
FLT4	ENSG00000037280	Vascular endothelial growth factor receptor	CHEMBL1567	Vascular endothelial growth factor receptor inhibitor	NEGATIVE MODULATOR	SUNITINIB MALATE	2006	2	EFO_0000403	diffuse large B-cell lymphoma	D016403	Lymphoma, Large B-Cell, Diffuse	48595	EFO_0000616 | EFO_0000540 | HP_0001197 | HP_0001871	neoplasm | immune system disease | abnormality of prenatal development or birth | abnormality of blood and blood-forming tissues	9	CHEMBL535
FLT4	ENSG00000037280	Vascular endothelial growth factor receptor	CHEMBL1567	Vascular endothelial growth factor receptor inhibitor	NEGATIVE MODULATOR	SUNITINIB MALATE	2006	4	EFO_0000640	papillary renal cell carcinoma	D002292	Carcinoma, Renal Cell	51805	EFO_0000616 | HP_0000079	neoplasm | abnormality of the urinary system	9	CHEMBL535
FLT4	ENSG00000037280	Vascular endothelial growth factor receptor	CHEMBL1567	Vascular endothelial growth factor receptor inhibitor	NEGATIVE MODULATOR	SUNITINIB MALATE	2006	2	EFO_0000095	chronic lymphocytic leukemia	D015451	Leukemia, Lymphocytic, Chronic, B-Cell	70657	HP_0001871 | EFO_0004503	abnormality of blood and blood-forming tissues | hematological measurement	9	CHEMBL535
FLT4	ENSG00000037280	Vascular endothelial growth factor receptor	CHEMBL1567	Vascular endothelial growth factor receptor inhibitor	NEGATIVE MODULATOR	SUNITINIB MALATE	2006	1	EFO_0000222	acute myeloid leukemia	D015470	Leukemia, Myeloid, Acute	70658	HP_0001871 | EFO_0000616 | EFO_0004503	abnormality of blood and blood-forming tissues | neoplasm | hematological measurement	9	CHEMBL535
FLT4	ENSG00000037280	Vascular endothelial growth factor receptor	CHEMBL1567	Vascular endothelial growth factor receptor inhibitor	NEGATIVE MODULATOR	SUNITINIB MALATE	2006	2	EFO_0000501	follicular thyroid carcinoma	D018263	Adenocarcinoma, Follicular	70659	EFO_0000616 | EFO_0000589	neoplasm | metabolic disease	9	CHEMBL535
FLT4	ENSG00000037280	Vascular endothelial growth factor receptor	CHEMBL1567	Vascular endothelial growth factor receptor inhibitor	NEGATIVE MODULATOR	SUNITINIB MALATE	2006	2	EFO_0000514	germ cell tumor	D009373	Neoplasms, Germ Cell and Embryonal	70660	EFO_0000616	neoplasm	9	CHEMBL535
FLT4	ENSG00000037280	Vascular endothelial growth factor receptor	CHEMBL1567	Vascular endothelial growth factor receptor inhibitor	NEGATIVE MODULATOR	SUNITINIB MALATE	2006	2	EFO_0000519	glioblastoma multiforme	D005909	Glioblastoma	70661	EFO_0000616 | EFO_0000618 | HP_0000707 | EFO_0000677	neoplasm | nervous system disease | abnormality of the nervous system | mental or behavioural disorder	9	CHEMBL535
FLT4	ENSG00000037280	Vascular endothelial growth factor receptor	CHEMBL1567	Vascular endothelial growth factor receptor inhibitor	NEGATIVE MODULATOR	SUNITINIB MALATE	2006	1	EFO_0000616	neoplasm	D009369	Neoplasms	70662	EFO_0000616	neoplasm	9	CHEMBL535
FLT4	ENSG00000037280	Vascular endothelial growth factor receptor	CHEMBL1567	Vascular endothelial growth factor receptor inhibitor	NEGATIVE MODULATOR	SUNITINIB MALATE	2006	2	EFO_0000632	oligodendroglioma	D009837	Oligodendroglioma	70664	EFO_0000616 | EFO_0000618	neoplasm | nervous system disease	9	CHEMBL535
FLT4	ENSG00000037280	Vascular endothelial growth factor receptor	CHEMBL1567	Vascular endothelial growth factor receptor inhibitor	NEGATIVE MODULATOR	SUNITINIB MALATE	2006	2	EFO_0000641	papillary thyroid carcinoma	D013964	Thyroid Neoplasms	70665	EFO_0000616 | EFO_0000589	neoplasm | metabolic disease	9	CHEMBL535
FLT4	ENSG00000037280	Vascular endothelial growth factor receptor	CHEMBL1567	Vascular endothelial growth factor receptor inhibitor	NEGATIVE MODULATOR	SUNITINIB MALATE	2006	1	EFO_0000673	prostate adenocarcinoma	D011471	Prostatic Neoplasms	70666	EFO_0000616 | EFO_0000512	neoplasm | reproductive system disease	9	CHEMBL535
FLT4	ENSG00000037280	Vascular endothelial growth factor receptor	CHEMBL1567	Vascular endothelial growth factor receptor inhibitor	NEGATIVE MODULATOR	SUNITINIB MALATE	2006	1	EFO_0000702	small cell lung carcinoma	D055752	Small Cell Lung Carcinoma	70667	EFO_0000616 | EFO_0000684 | EFO_0000589 | HP_0001197	neoplasm | respiratory system disease | metabolic disease | abnormality of prenatal development or birth	9	CHEMBL535
FLT4	ENSG00000037280	Vascular endothelial growth factor receptor	CHEMBL1567	Vascular endothelial growth factor receptor inhibitor	NEGATIVE MODULATOR	SUNITINIB MALATE	2006	2	EFO_0002499	anaplastic astrocytoma	D001254	Astrocytoma	70669	EFO_0000616 | EFO_0000618	neoplasm | nervous system disease	9	CHEMBL535
FLT4	ENSG00000037280	Vascular endothelial growth factor receptor	CHEMBL1567	Vascular endothelial growth factor receptor inhibitor	NEGATIVE MODULATOR	SUNITINIB MALATE	2006	1	EFO_0002617	metastatic melanoma	D008545	Melanoma	70670	EFO_0000589 | EFO_0000616	metabolic disease | neoplasm	9	CHEMBL535
FLT4	ENSG00000037280	Vascular endothelial growth factor receptor	CHEMBL1567	Vascular endothelial growth factor receptor inhibitor	NEGATIVE MODULATOR	SUNITINIB MALATE	2006	1	EFO_0003897	stomach neoplasm	D013274	Stomach Neoplasms	70672	EFO_0000616	neoplasm	9	CHEMBL535
FLT4	ENSG00000037280	Vascular endothelial growth factor receptor	CHEMBL1567	Vascular endothelial growth factor receptor inhibitor	NEGATIVE MODULATOR	SUNITINIB MALATE	2006	2	EFO_0006861	male breast carcinoma	D018567	Breast Neoplasms, Male	70674	EFO_0000616 | EFO_0000512 | EFO_0010285	neoplasm | reproductive system disease | integumentary system disease	9	CHEMBL535
FLT4	ENSG00000037280	Vascular endothelial growth factor receptor	CHEMBL1567	Vascular endothelial growth factor receptor inhibitor	NEGATIVE MODULATOR	SUNITINIB MALATE	2006	3	EFO_0007416	pancreatic endocrine carcinoma	D018273	Carcinoma, Islet Cell	70675	EFO_0000616 | EFO_0000589	neoplasm | metabolic disease	9	CHEMBL535
FLT4	ENSG00000037280	Vascular endothelial growth factor receptor	CHEMBL1567	Vascular endothelial growth factor receptor inhibitor	NEGATIVE MODULATOR	SUNITINIB MALATE	2006	2	EFO_1000984	inflammatory breast carcinoma	D058922	Inflammatory Breast Neoplasms	70677	EFO_0000616 | EFO_0000512 | EFO_0010285	neoplasm | reproductive system disease | integumentary system disease	9	CHEMBL535
FLT4	ENSG00000037280	Vascular endothelial growth factor receptor	CHEMBL1567	Vascular endothelial growth factor receptor inhibitor	NEGATIVE MODULATOR	SUNITINIB MALATE	2006	2	EFO_1001465	gliosarcoma	D018316	Gliosarcoma	70679	EFO_0000618 | HP_0000707 | EFO_0000616 | EFO_0000677	nervous system disease | abnormality of the nervous system | neoplasm | mental or behavioural disorder	9	CHEMBL535
FLT4	ENSG00000037280	Vascular endothelial growth factor receptor	CHEMBL1567	Vascular endothelial growth factor receptor inhibitor	NEGATIVE MODULATOR	SUNITINIB MALATE	2006	1	EFO_1001951	colorectal carcinoma	D015179	Colorectal Neoplasms	70680	EFO_0000616 | EFO_0000405	neoplasm | digestive system disease	9	CHEMBL535
FLT4	ENSG00000037280	Vascular endothelial growth factor receptor	CHEMBL1567	Vascular endothelial growth factor receptor inhibitor	NEGATIVE MODULATOR	SUNITINIB MALATE	2006	1	EFO_1001968	soft tissue sarcoma	D012509	Sarcoma	70681	EFO_0000616	neoplasm	9	CHEMBL535
FLT4	ENSG00000037280	Vascular endothelial growth factor receptor	CHEMBL1567	Vascular endothelial growth factor receptor inhibitor	NEGATIVE MODULATOR	SUNITINIB MALATE	2006	1	EFO_0000220	acute lymphoblastic leukemia	D054198	Precursor Cell Lymphoblastic Leukemia-Lymphoma	112270	HP_0000924 | HP_0003011 | HP_0001871 | EFO_0000616 | EFO_0000540 | HP_0001197	abnormality of the skeletal system | abnormality of the musculature | abnormality of blood and blood-forming tissues | neoplasm | immune system disease | abnormality of prenatal development or birth	9	CHEMBL535
FLT4	ENSG00000037280	Vascular endothelial growth factor receptor	CHEMBL1567	Vascular endothelial growth factor receptor inhibitor	NEGATIVE MODULATOR	SUNITINIB MALATE	2006	2	EFO_1000576	Thymic Carcinoma	D013945	Thymoma	112271	EFO_0000616 | EFO_0000589 | EFO_0000540 | HP_0001871	neoplasm | metabolic disease | immune system disease | abnormality of blood and blood-forming tissues	9	CHEMBL535
FLT4	ENSG00000037280	Vascular endothelial growth factor receptor	CHEMBL1567	Vascular endothelial growth factor receptor inhibitor	NEGATIVE MODULATOR	SUNITINIB MALATE	2006	2	EFO_0002938	hypopharyngeal carcinoma	D007012	Hypopharyngeal Neoplasms	124096	EFO_0000616 | EFO_0000405 | EFO_0005741	neoplasm | digestive system disease | infectious disease	9	CHEMBL535
FLT4	ENSG00000037280	Vascular endothelial growth factor receptor	CHEMBL1567	Vascular endothelial growth factor receptor inhibitor	NEGATIVE MODULATOR	SUNITINIB MALATE	2006	2	EFO_0007331	islet cell tumor	D007516	Adenoma, Islet Cell	124097	EFO_0000589 | EFO_0000616	metabolic disease | neoplasm	9	CHEMBL535
FLT4	ENSG00000037280	Vascular endothelial growth factor receptor	CHEMBL1567	Vascular endothelial growth factor receptor inhibitor	NEGATIVE MODULATOR	SUNITINIB MALATE	2006	4	EFO_1001901	neuroendocrine neoplasm	D018358	Neuroendocrine Tumors	124098	EFO_0000589 | EFO_0000616	metabolic disease | neoplasm	9	CHEMBL535
FLT4	ENSG00000037280	Vascular endothelial growth factor receptor	CHEMBL1567	Vascular endothelial growth factor receptor inhibitor	NEGATIVE MODULATOR	SUNITINIB MALATE	2006	2	MONDO_0001187	urinary bladder cancer	D001749	Urinary Bladder Neoplasms	124099	EFO_0000616 | HP_0000079 | HP_0000078	neoplasm | abnormality of the urinary system | abnormality of the genital system	9	CHEMBL535
FLT4	ENSG00000037280	Vascular endothelial growth factor receptor	CHEMBL1567	Vascular endothelial growth factor receptor inhibitor	NEGATIVE MODULATOR	SUNITINIB MALATE	2006	2	MONDO_0002087	peritoneum cancer	D010534	Peritoneal Neoplasms	124100	EFO_0000616	neoplasm	9	CHEMBL535
FLT4	ENSG00000037280	Vascular endothelial growth factor receptor	CHEMBL1567	Vascular endothelial growth factor receptor inhibitor	NEGATIVE MODULATOR	SUNITINIB MALATE	2006	2	MONDO_0002158	fallopian tube cancer	D005185	Fallopian Tube Neoplasms	124101	EFO_0000616 | EFO_0000512	neoplasm | reproductive system disease	9	CHEMBL535
FLT4	ENSG00000037280	Vascular endothelial growth factor receptor	CHEMBL1567	Vascular endothelial growth factor receptor inhibitor	NEGATIVE MODULATOR	SUNITINIB MALATE	2006	3	MONDO_0002367	kidney cancer	D007680	Kidney Neoplasms	124102	EFO_0000616 | HP_0000079	neoplasm | abnormality of the urinary system	9	CHEMBL535
FLT4	ENSG00000037280	Vascular endothelial growth factor receptor	CHEMBL1567	Vascular endothelial growth factor receptor inhibitor	NEGATIVE MODULATOR	SUNITINIB MALATE	2006	2	MONDO_0002691	liver cancer	D008113	Liver Neoplasms	124103	EFO_0000616 | EFO_0000589	neoplasm | metabolic disease	9	CHEMBL535
FLT4	ENSG00000037280	Vascular endothelial growth factor receptor	CHEMBL1567	Vascular endothelial growth factor receptor inhibitor	NEGATIVE MODULATOR	SUNITINIB MALATE	2006	2	MONDO_0003268	mixed glioma	D005910	Glioma	124104	EFO_0000616 | EFO_0000618	neoplasm | nervous system disease	9	CHEMBL535
FLT4	ENSG00000037280	Vascular endothelial growth factor receptor	CHEMBL1567	Vascular endothelial growth factor receptor inhibitor	NEGATIVE MODULATOR	SUNITINIB MALATE	2006	2	MONDO_0004192	urethra cancer	D014523	Urethral Neoplasms	124105	EFO_0000616 | HP_0000079	neoplasm | abnormality of the urinary system	9	CHEMBL535
FLT4	ENSG00000037280	Vascular endothelial growth factor receptor	CHEMBL1567	Vascular endothelial growth factor receptor inhibitor	NEGATIVE MODULATOR	SUNITINIB MALATE	2006	3	MONDO_0007254	breast cancer	D001943	Breast Neoplasms	124106	EFO_0000616	neoplasm	9	CHEMBL535
FLT4	ENSG00000037280	Vascular endothelial growth factor receptor	CHEMBL1567	Vascular endothelial growth factor receptor inhibitor	NEGATIVE MODULATOR	SUNITINIB MALATE	2006	2	MONDO_0007576	esophageal cancer	D004938	Esophageal Neoplasms	124107	EFO_0000616 | EFO_0000405	neoplasm | digestive system disease	9	CHEMBL535
FLT4	ENSG00000037280	Vascular endothelial growth factor receptor	CHEMBL1567	Vascular endothelial growth factor receptor inhibitor	NEGATIVE MODULATOR	SUNITINIB MALATE	2006	2	MONDO_0008315	prostate cancer	D064129	Prostatic Neoplasms, Castration-Resistant	124108	EFO_0000616 | HP_0000078 | HP_0000079	neoplasm | abnormality of the genital system | abnormality of the urinary system	9	CHEMBL535
FLT4	ENSG00000037280	Vascular endothelial growth factor receptor	CHEMBL1567	Vascular endothelial growth factor receptor inhibitor	NEGATIVE MODULATOR	SUNITINIB MALATE	2006	2	MONDO_0008903	lung cancer	D008175	Lung Neoplasms	124109	EFO_0000616 | EFO_0000684	neoplasm | respiratory system disease	9	CHEMBL535
FLT4	ENSG00000037280	Vascular endothelial growth factor receptor	CHEMBL1567	Vascular endothelial growth factor receptor inhibitor	NEGATIVE MODULATOR	SUNITINIB MALATE	2006	2	MONDO_0015277	medullary thyroid gland carcinoma	D018276	Carcinoma, Medullary	124110	EFO_0000616 | EFO_0000589	neoplasm | metabolic disease	9	CHEMBL535
FLT4	ENSG00000037280	Vascular endothelial growth factor receptor	CHEMBL1567	Vascular endothelial growth factor receptor inhibitor	NEGATIVE MODULATOR	SUNITINIB MALATE	2006	2	MONDO_0044926	oropharyngeal carcinoma	D009959	Oropharyngeal Neoplasms	124111	EFO_0000616 | EFO_0000684	neoplasm | respiratory system disease	9	CHEMBL535
FLT4	ENSG00000037280	Vascular endothelial growth factor receptor	CHEMBL1567	Vascular endothelial growth factor receptor inhibitor	NEGATIVE MODULATOR	SUNITINIB MALATE	2006	2	EFO_0006352	laryngeal squamous cell carcinoma	D000077195	Squamous Cell Carcinoma of Head and Neck	129168	EFO_0000616 | EFO_0000405 | EFO_0005741	neoplasm | digestive system disease | infectious disease	9	CHEMBL535
FLT4	ENSG00000037280	Vascular endothelial growth factor receptor	CHEMBL1567	Vascular endothelial growth factor receptor inhibitor	NEGATIVE MODULATOR	SUNITINIB MALATE	2006	3	EFO_0002618	pancreatic carcinoma	D010190	Pancreatic Neoplasms	135945	EFO_0000616 | EFO_0000589	neoplasm | metabolic disease	9	CHEMBL535
FLT4	ENSG00000037280	Vascular endothelial growth factor receptor	CHEMBL1567	Vascular endothelial growth factor receptor inhibitor	NEGATIVE MODULATOR	SUNITINIB MALATE	2006	2	MONDO_0004986	urinary bladder carcinoma	D001749	Urinary Bladder Neoplasms	141600	EFO_0000616 | HP_0000079	neoplasm | abnormality of the urinary system	9	CHEMBL535
FLT4	ENSG00000037280	Vascular endothelial growth factor receptor	CHEMBL1567	Vascular endothelial growth factor receptor inhibitor	NEGATIVE MODULATOR	SUNITINIB MALATE	2006	1	MONDO_0008667	von Hippel-Lindau disease	D006623	von Hippel-Lindau Disease	141601	EFO_0000618	nervous system disease	9	CHEMBL535
FLT4	ENSG00000037280	Vascular endothelial growth factor receptor	CHEMBL1567	Vascular endothelial growth factor receptor inhibitor	NEGATIVE MODULATOR	SUNITINIB MALATE	2006	4	MONDO_0011719	gastrointestinal stromal tumor	D046152	Gastrointestinal Stromal Tumors	141602	EFO_0000616 | HP_0001197	neoplasm | abnormality of prenatal development or birth	9	CHEMBL535
FLT4	ENSG00000037280	Vascular endothelial growth factor receptor	CHEMBL1567	Vascular endothelial growth factor receptor inhibitor	NEGATIVE MODULATOR	SUNITINIB MALATE	2006	2	MONDO_0018364	malignant epithelial tumor of ovary	D000077216	Carcinoma, Ovarian Epithelial	141603			9	CHEMBL535
FLT4	ENSG00000037280	Vascular endothelial growth factor receptor	CHEMBL1567	Vascular endothelial growth factor receptor inhibitor	NEGATIVE MODULATOR	SUNITINIB MALATE	2006	4	EFO_1000045	pancreatic neuroendocrine tumor	D018358	Neuroendocrine Tumors	146565	EFO_0000616 | EFO_0000589	neoplasm | metabolic disease	9	CHEMBL535
FLT4	ENSG00000037280	Vascular endothelial growth factor receptor	CHEMBL1567	Vascular endothelial growth factor receptor inhibitor	NEGATIVE MODULATOR	SUNITINIB MALATE	2006	1	MONDO_0004992	cancer	D009369	Neoplasms	146566	EFO_0000616	neoplasm	9	CHEMBL535
KDR	ENSG00000128052	Vascular endothelial growth factor receptor	CHEMBL1567	Vascular endothelial growth factor receptor inhibitor	NEGATIVE MODULATOR	SUNITINIB MALATE	2006	3	EFO_0003060	non-small cell lung carcinoma	D002289	Carcinoma, Non-Small-Cell Lung	23911	EFO_0000616 | EFO_0000684	neoplasm | respiratory system disease	9	CHEMBL535
KDR	ENSG00000128052	Vascular endothelial growth factor receptor	CHEMBL1567	Vascular endothelial growth factor receptor inhibitor	NEGATIVE MODULATOR	SUNITINIB MALATE	2006	4	EFO_0000681	renal cell carcinoma	D002292	Carcinoma, Renal Cell	23914	EFO_0000616 | HP_0000079	neoplasm | abnormality of the urinary system	9	CHEMBL535
KDR	ENSG00000128052	Vascular endothelial growth factor receptor	CHEMBL1567	Vascular endothelial growth factor receptor inhibitor	NEGATIVE MODULATOR	SUNITINIB MALATE	2006	3	EFO_0000182	hepatocellular carcinoma	D006528	Carcinoma, Hepatocellular	24919	EFO_0000616 | EFO_0000589	neoplasm | metabolic disease	9	CHEMBL535
KDR	ENSG00000128052	Vascular endothelial growth factor receptor	CHEMBL1567	Vascular endothelial growth factor receptor inhibitor	NEGATIVE MODULATOR	SUNITINIB MALATE	2006	4	EFO_0000349	clear cell renal carcinoma	D002292	Carcinoma, Renal Cell	26296	EFO_0000616 | HP_0000079	neoplasm | abnormality of the urinary system	9	CHEMBL535
KDR	ENSG00000128052	Vascular endothelial growth factor receptor	CHEMBL1567	Vascular endothelial growth factor receptor inhibitor	NEGATIVE MODULATOR	SUNITINIB MALATE	2006	3	EFO_0003865	kidney neoplasm	D007680	Kidney Neoplasms	26904	EFO_0000616 | HP_0000079	neoplasm | abnormality of the urinary system	9	CHEMBL535
KDR	ENSG00000128052	Vascular endothelial growth factor receptor	CHEMBL1567	Vascular endothelial growth factor receptor inhibitor	NEGATIVE MODULATOR	SUNITINIB MALATE	2006	3	EFO_0003869	breast neoplasm	D001943	Breast Neoplasms	39782	EFO_0000616 | EFO_0010285 | EFO_0000512	neoplasm | integumentary system disease | reproductive system disease	9	CHEMBL535
KDR	ENSG00000128052	Vascular endothelial growth factor receptor	CHEMBL1567	Vascular endothelial growth factor receptor inhibitor	NEGATIVE MODULATOR	SUNITINIB MALATE	2006	2	EFO_0000558	Kaposi's sarcoma	D012514	Sarcoma, Kaposi	45597	EFO_0000616 | EFO_0000319 | EFO_0005741	neoplasm | cardiovascular disease | infectious disease	9	CHEMBL535
KDR	ENSG00000128052	Vascular endothelial growth factor receptor	CHEMBL1567	Vascular endothelial growth factor receptor inhibitor	NEGATIVE MODULATOR	SUNITINIB MALATE	2006	2	EFO_0000588	mesothelioma	D008654	Mesothelioma	46502	EFO_0000616	neoplasm	9	CHEMBL535
KDR	ENSG00000128052	Vascular endothelial growth factor receptor	CHEMBL1567	Vascular endothelial growth factor receptor inhibitor	NEGATIVE MODULATOR	SUNITINIB MALATE	2006	2	EFO_0001378	multiple myeloma	D009101	Multiple Myeloma	48140	HP_0001871 | EFO_0004503 | EFO_0004872 | EFO_0000540 | HP_0002715 | EFO_0000616	abnormality of blood and blood-forming tissues | hematological measurement | inflammatory biomarker measurement | immune system disease | abnormality of the immune system | neoplasm	9	CHEMBL535
KDR	ENSG00000128052	Vascular endothelial growth factor receptor	CHEMBL1567	Vascular endothelial growth factor receptor inhibitor	NEGATIVE MODULATOR	SUNITINIB MALATE	2006	2	EFO_0000403	diffuse large B-cell lymphoma	D016403	Lymphoma, Large B-Cell, Diffuse	48595	EFO_0000616 | EFO_0000540 | HP_0001197 | HP_0001871	neoplasm | immune system disease | abnormality of prenatal development or birth | abnormality of blood and blood-forming tissues	9	CHEMBL535
KDR	ENSG00000128052	Vascular endothelial growth factor receptor	CHEMBL1567	Vascular endothelial growth factor receptor inhibitor	NEGATIVE MODULATOR	SUNITINIB MALATE	2006	4	EFO_0000640	papillary renal cell carcinoma	D002292	Carcinoma, Renal Cell	51805	EFO_0000616 | HP_0000079	neoplasm | abnormality of the urinary system	9	CHEMBL535
KDR	ENSG00000128052	Vascular endothelial growth factor receptor	CHEMBL1567	Vascular endothelial growth factor receptor inhibitor	NEGATIVE MODULATOR	SUNITINIB MALATE	2006	2	EFO_0000095	chronic lymphocytic leukemia	D015451	Leukemia, Lymphocytic, Chronic, B-Cell	70657	HP_0001871 | EFO_0004503	abnormality of blood and blood-forming tissues | hematological measurement	9	CHEMBL535
KDR	ENSG00000128052	Vascular endothelial growth factor receptor	CHEMBL1567	Vascular endothelial growth factor receptor inhibitor	NEGATIVE MODULATOR	SUNITINIB MALATE	2006	1	EFO_0000222	acute myeloid leukemia	D015470	Leukemia, Myeloid, Acute	70658	HP_0001871 | EFO_0000616 | EFO_0004503	abnormality of blood and blood-forming tissues | neoplasm | hematological measurement	9	CHEMBL535
KDR	ENSG00000128052	Vascular endothelial growth factor receptor	CHEMBL1567	Vascular endothelial growth factor receptor inhibitor	NEGATIVE MODULATOR	SUNITINIB MALATE	2006	2	EFO_0000501	follicular thyroid carcinoma	D018263	Adenocarcinoma, Follicular	70659	EFO_0000616 | EFO_0000589	neoplasm | metabolic disease	9	CHEMBL535
KDR	ENSG00000128052	Vascular endothelial growth factor receptor	CHEMBL1567	Vascular endothelial growth factor receptor inhibitor	NEGATIVE MODULATOR	SUNITINIB MALATE	2006	2	EFO_0000514	germ cell tumor	D009373	Neoplasms, Germ Cell and Embryonal	70660	EFO_0000616	neoplasm	9	CHEMBL535
KDR	ENSG00000128052	Vascular endothelial growth factor receptor	CHEMBL1567	Vascular endothelial growth factor receptor inhibitor	NEGATIVE MODULATOR	SUNITINIB MALATE	2006	2	EFO_0000519	glioblastoma multiforme	D005909	Glioblastoma	70661	EFO_0000616 | EFO_0000618 | HP_0000707 | EFO_0000677	neoplasm | nervous system disease | abnormality of the nervous system | mental or behavioural disorder	9	CHEMBL535
KDR	ENSG00000128052	Vascular endothelial growth factor receptor	CHEMBL1567	Vascular endothelial growth factor receptor inhibitor	NEGATIVE MODULATOR	SUNITINIB MALATE	2006	1	EFO_0000616	neoplasm	D009369	Neoplasms	70662	EFO_0000616	neoplasm	9	CHEMBL535
KDR	ENSG00000128052	Vascular endothelial growth factor receptor	CHEMBL1567	Vascular endothelial growth factor receptor inhibitor	NEGATIVE MODULATOR	SUNITINIB MALATE	2006	2	EFO_0000632	oligodendroglioma	D009837	Oligodendroglioma	70664	EFO_0000616 | EFO_0000618	neoplasm | nervous system disease	9	CHEMBL535
KDR	ENSG00000128052	Vascular endothelial growth factor receptor	CHEMBL1567	Vascular endothelial growth factor receptor inhibitor	NEGATIVE MODULATOR	SUNITINIB MALATE	2006	2	EFO_0000641	papillary thyroid carcinoma	D013964	Thyroid Neoplasms	70665	EFO_0000616 | EFO_0000589	neoplasm | metabolic disease	9	CHEMBL535
KDR	ENSG00000128052	Vascular endothelial growth factor receptor	CHEMBL1567	Vascular endothelial growth factor receptor inhibitor	NEGATIVE MODULATOR	SUNITINIB MALATE	2006	1	EFO_0000673	prostate adenocarcinoma	D011471	Prostatic Neoplasms	70666	EFO_0000616 | EFO_0000512	neoplasm | reproductive system disease	9	CHEMBL535
KDR	ENSG00000128052	Vascular endothelial growth factor receptor	CHEMBL1567	Vascular endothelial growth factor receptor inhibitor	NEGATIVE MODULATOR	SUNITINIB MALATE	2006	1	EFO_0000702	small cell lung carcinoma	D055752	Small Cell Lung Carcinoma	70667	EFO_0000616 | EFO_0000684 | EFO_0000589 | HP_0001197	neoplasm | respiratory system disease | metabolic disease | abnormality of prenatal development or birth	9	CHEMBL535
KDR	ENSG00000128052	Vascular endothelial growth factor receptor	CHEMBL1567	Vascular endothelial growth factor receptor inhibitor	NEGATIVE MODULATOR	SUNITINIB MALATE	2006	2	EFO_0002499	anaplastic astrocytoma	D001254	Astrocytoma	70669	EFO_0000616 | EFO_0000618	neoplasm | nervous system disease	9	CHEMBL535
KDR	ENSG00000128052	Vascular endothelial growth factor receptor	CHEMBL1567	Vascular endothelial growth factor receptor inhibitor	NEGATIVE MODULATOR	SUNITINIB MALATE	2006	1	EFO_0002617	metastatic melanoma	D008545	Melanoma	70670	EFO_0000589 | EFO_0000616	metabolic disease | neoplasm	9	CHEMBL535
KDR	ENSG00000128052	Vascular endothelial growth factor receptor	CHEMBL1567	Vascular endothelial growth factor receptor inhibitor	NEGATIVE MODULATOR	SUNITINIB MALATE	2006	1	EFO_0003897	stomach neoplasm	D013274	Stomach Neoplasms	70672	EFO_0000616	neoplasm	9	CHEMBL535
KDR	ENSG00000128052	Vascular endothelial growth factor receptor	CHEMBL1567	Vascular endothelial growth factor receptor inhibitor	NEGATIVE MODULATOR	SUNITINIB MALATE	2006	2	EFO_0006861	male breast carcinoma	D018567	Breast Neoplasms, Male	70674	EFO_0000616 | EFO_0000512 | EFO_0010285	neoplasm | reproductive system disease | integumentary system disease	9	CHEMBL535
KDR	ENSG00000128052	Vascular endothelial growth factor receptor	CHEMBL1567	Vascular endothelial growth factor receptor inhibitor	NEGATIVE MODULATOR	SUNITINIB MALATE	2006	3	EFO_0007416	pancreatic endocrine carcinoma	D018273	Carcinoma, Islet Cell	70675	EFO_0000616 | EFO_0000589	neoplasm | metabolic disease	9	CHEMBL535
KDR	ENSG00000128052	Vascular endothelial growth factor receptor	CHEMBL1567	Vascular endothelial growth factor receptor inhibitor	NEGATIVE MODULATOR	SUNITINIB MALATE	2006	2	EFO_1000984	inflammatory breast carcinoma	D058922	Inflammatory Breast Neoplasms	70677	EFO_0000616 | EFO_0000512 | EFO_0010285	neoplasm | reproductive system disease | integumentary system disease	9	CHEMBL535
KDR	ENSG00000128052	Vascular endothelial growth factor receptor	CHEMBL1567	Vascular endothelial growth factor receptor inhibitor	NEGATIVE MODULATOR	SUNITINIB MALATE	2006	2	EFO_1001465	gliosarcoma	D018316	Gliosarcoma	70679	EFO_0000618 | HP_0000707 | EFO_0000616 | EFO_0000677	nervous system disease | abnormality of the nervous system | neoplasm | mental or behavioural disorder	9	CHEMBL535
KDR	ENSG00000128052	Vascular endothelial growth factor receptor	CHEMBL1567	Vascular endothelial growth factor receptor inhibitor	NEGATIVE MODULATOR	SUNITINIB MALATE	2006	1	EFO_1001951	colorectal carcinoma	D015179	Colorectal Neoplasms	70680	EFO_0000616 | EFO_0000405	neoplasm | digestive system disease	9	CHEMBL535
KDR	ENSG00000128052	Vascular endothelial growth factor receptor	CHEMBL1567	Vascular endothelial growth factor receptor inhibitor	NEGATIVE MODULATOR	SUNITINIB MALATE	2006	1	EFO_1001968	soft tissue sarcoma	D012509	Sarcoma	70681	EFO_0000616	neoplasm	9	CHEMBL535
KDR	ENSG00000128052	Vascular endothelial growth factor receptor	CHEMBL1567	Vascular endothelial growth factor receptor inhibitor	NEGATIVE MODULATOR	SUNITINIB MALATE	2006	1	EFO_0000220	acute lymphoblastic leukemia	D054198	Precursor Cell Lymphoblastic Leukemia-Lymphoma	112270	HP_0000924 | HP_0003011 | HP_0001871 | EFO_0000616 | EFO_0000540 | HP_0001197	abnormality of the skeletal system | abnormality of the musculature | abnormality of blood and blood-forming tissues | neoplasm | immune system disease | abnormality of prenatal development or birth	9	CHEMBL535
KDR	ENSG00000128052	Vascular endothelial growth factor receptor	CHEMBL1567	Vascular endothelial growth factor receptor inhibitor	NEGATIVE MODULATOR	SUNITINIB MALATE	2006	2	EFO_1000576	Thymic Carcinoma	D013945	Thymoma	112271	EFO_0000616 | EFO_0000589 | EFO_0000540 | HP_0001871	neoplasm | metabolic disease | immune system disease | abnormality of blood and blood-forming tissues	9	CHEMBL535
KDR	ENSG00000128052	Vascular endothelial growth factor receptor	CHEMBL1567	Vascular endothelial growth factor receptor inhibitor	NEGATIVE MODULATOR	SUNITINIB MALATE	2006	2	EFO_0002938	hypopharyngeal carcinoma	D007012	Hypopharyngeal Neoplasms	124096	EFO_0000616 | EFO_0000405 | EFO_0005741	neoplasm | digestive system disease | infectious disease	9	CHEMBL535
KDR	ENSG00000128052	Vascular endothelial growth factor receptor	CHEMBL1567	Vascular endothelial growth factor receptor inhibitor	NEGATIVE MODULATOR	SUNITINIB MALATE	2006	2	EFO_0007331	islet cell tumor	D007516	Adenoma, Islet Cell	124097	EFO_0000589 | EFO_0000616	metabolic disease | neoplasm	9	CHEMBL535
KDR	ENSG00000128052	Vascular endothelial growth factor receptor	CHEMBL1567	Vascular endothelial growth factor receptor inhibitor	NEGATIVE MODULATOR	SUNITINIB MALATE	2006	4	EFO_1001901	neuroendocrine neoplasm	D018358	Neuroendocrine Tumors	124098	EFO_0000589 | EFO_0000616	metabolic disease | neoplasm	9	CHEMBL535
KDR	ENSG00000128052	Vascular endothelial growth factor receptor	CHEMBL1567	Vascular endothelial growth factor receptor inhibitor	NEGATIVE MODULATOR	SUNITINIB MALATE	2006	2	MONDO_0001187	urinary bladder cancer	D001749	Urinary Bladder Neoplasms	124099	EFO_0000616 | HP_0000079 | HP_0000078	neoplasm | abnormality of the urinary system | abnormality of the genital system	9	CHEMBL535
KDR	ENSG00000128052	Vascular endothelial growth factor receptor	CHEMBL1567	Vascular endothelial growth factor receptor inhibitor	NEGATIVE MODULATOR	SUNITINIB MALATE	2006	2	MONDO_0002087	peritoneum cancer	D010534	Peritoneal Neoplasms	124100	EFO_0000616	neoplasm	9	CHEMBL535
KDR	ENSG00000128052	Vascular endothelial growth factor receptor	CHEMBL1567	Vascular endothelial growth factor receptor inhibitor	NEGATIVE MODULATOR	SUNITINIB MALATE	2006	2	MONDO_0002158	fallopian tube cancer	D005185	Fallopian Tube Neoplasms	124101	EFO_0000616 | EFO_0000512	neoplasm | reproductive system disease	9	CHEMBL535
KDR	ENSG00000128052	Vascular endothelial growth factor receptor	CHEMBL1567	Vascular endothelial growth factor receptor inhibitor	NEGATIVE MODULATOR	SUNITINIB MALATE	2006	3	MONDO_0002367	kidney cancer	D007680	Kidney Neoplasms	124102	EFO_0000616 | HP_0000079	neoplasm | abnormality of the urinary system	9	CHEMBL535
KDR	ENSG00000128052	Vascular endothelial growth factor receptor	CHEMBL1567	Vascular endothelial growth factor receptor inhibitor	NEGATIVE MODULATOR	SUNITINIB MALATE	2006	2	MONDO_0002691	liver cancer	D008113	Liver Neoplasms	124103	EFO_0000616 | EFO_0000589	neoplasm | metabolic disease	9	CHEMBL535
KDR	ENSG00000128052	Vascular endothelial growth factor receptor	CHEMBL1567	Vascular endothelial growth factor receptor inhibitor	NEGATIVE MODULATOR	SUNITINIB MALATE	2006	2	MONDO_0003268	mixed glioma	D005910	Glioma	124104	EFO_0000616 | EFO_0000618	neoplasm | nervous system disease	9	CHEMBL535
KDR	ENSG00000128052	Vascular endothelial growth factor receptor	CHEMBL1567	Vascular endothelial growth factor receptor inhibitor	NEGATIVE MODULATOR	SUNITINIB MALATE	2006	2	MONDO_0004192	urethra cancer	D014523	Urethral Neoplasms	124105	EFO_0000616 | HP_0000079	neoplasm | abnormality of the urinary system	9	CHEMBL535
KDR	ENSG00000128052	Vascular endothelial growth factor receptor	CHEMBL1567	Vascular endothelial growth factor receptor inhibitor	NEGATIVE MODULATOR	SUNITINIB MALATE	2006	3	MONDO_0007254	breast cancer	D001943	Breast Neoplasms	124106	EFO_0000616	neoplasm	9	CHEMBL535
KDR	ENSG00000128052	Vascular endothelial growth factor receptor	CHEMBL1567	Vascular endothelial growth factor receptor inhibitor	NEGATIVE MODULATOR	SUNITINIB MALATE	2006	2	MONDO_0007576	esophageal cancer	D004938	Esophageal Neoplasms	124107	EFO_0000616 | EFO_0000405	neoplasm | digestive system disease	9	CHEMBL535
KDR	ENSG00000128052	Vascular endothelial growth factor receptor	CHEMBL1567	Vascular endothelial growth factor receptor inhibitor	NEGATIVE MODULATOR	SUNITINIB MALATE	2006	2	MONDO_0008315	prostate cancer	D064129	Prostatic Neoplasms, Castration-Resistant	124108	EFO_0000616 | HP_0000078 | HP_0000079	neoplasm | abnormality of the genital system | abnormality of the urinary system	9	CHEMBL535
KDR	ENSG00000128052	Vascular endothelial growth factor receptor	CHEMBL1567	Vascular endothelial growth factor receptor inhibitor	NEGATIVE MODULATOR	SUNITINIB MALATE	2006	2	MONDO_0008903	lung cancer	D008175	Lung Neoplasms	124109	EFO_0000616 | EFO_0000684	neoplasm | respiratory system disease	9	CHEMBL535
KDR	ENSG00000128052	Vascular endothelial growth factor receptor	CHEMBL1567	Vascular endothelial growth factor receptor inhibitor	NEGATIVE MODULATOR	SUNITINIB MALATE	2006	2	MONDO_0015277	medullary thyroid gland carcinoma	D018276	Carcinoma, Medullary	124110	EFO_0000616 | EFO_0000589	neoplasm | metabolic disease	9	CHEMBL535
KDR	ENSG00000128052	Vascular endothelial growth factor receptor	CHEMBL1567	Vascular endothelial growth factor receptor inhibitor	NEGATIVE MODULATOR	SUNITINIB MALATE	2006	2	MONDO_0044926	oropharyngeal carcinoma	D009959	Oropharyngeal Neoplasms	124111	EFO_0000616 | EFO_0000684	neoplasm | respiratory system disease	9	CHEMBL535
KDR	ENSG00000128052	Vascular endothelial growth factor receptor	CHEMBL1567	Vascular endothelial growth factor receptor inhibitor	NEGATIVE MODULATOR	SUNITINIB MALATE	2006	2	EFO_0006352	laryngeal squamous cell carcinoma	D000077195	Squamous Cell Carcinoma of Head and Neck	129168	EFO_0000616 | EFO_0000405 | EFO_0005741	neoplasm | digestive system disease | infectious disease	9	CHEMBL535
KDR	ENSG00000128052	Vascular endothelial growth factor receptor	CHEMBL1567	Vascular endothelial growth factor receptor inhibitor	NEGATIVE MODULATOR	SUNITINIB MALATE	2006	3	EFO_0002618	pancreatic carcinoma	D010190	Pancreatic Neoplasms	135945	EFO_0000616 | EFO_0000589	neoplasm | metabolic disease	9	CHEMBL535
KDR	ENSG00000128052	Vascular endothelial growth factor receptor	CHEMBL1567	Vascular endothelial growth factor receptor inhibitor	NEGATIVE MODULATOR	SUNITINIB MALATE	2006	2	MONDO_0004986	urinary bladder carcinoma	D001749	Urinary Bladder Neoplasms	141600	EFO_0000616 | HP_0000079	neoplasm | abnormality of the urinary system	9	CHEMBL535
KDR	ENSG00000128052	Vascular endothelial growth factor receptor	CHEMBL1567	Vascular endothelial growth factor receptor inhibitor	NEGATIVE MODULATOR	SUNITINIB MALATE	2006	1	MONDO_0008667	von Hippel-Lindau disease	D006623	von Hippel-Lindau Disease	141601	EFO_0000618	nervous system disease	9	CHEMBL535
KDR	ENSG00000128052	Vascular endothelial growth factor receptor	CHEMBL1567	Vascular endothelial growth factor receptor inhibitor	NEGATIVE MODULATOR	SUNITINIB MALATE	2006	4	MONDO_0011719	gastrointestinal stromal tumor	D046152	Gastrointestinal Stromal Tumors	141602	EFO_0000616 | HP_0001197	neoplasm | abnormality of prenatal development or birth	9	CHEMBL535
KDR	ENSG00000128052	Vascular endothelial growth factor receptor	CHEMBL1567	Vascular endothelial growth factor receptor inhibitor	NEGATIVE MODULATOR	SUNITINIB MALATE	2006	2	MONDO_0018364	malignant epithelial tumor of ovary	D000077216	Carcinoma, Ovarian Epithelial	141603			9	CHEMBL535
KDR	ENSG00000128052	Vascular endothelial growth factor receptor	CHEMBL1567	Vascular endothelial growth factor receptor inhibitor	NEGATIVE MODULATOR	SUNITINIB MALATE	2006	4	EFO_1000045	pancreatic neuroendocrine tumor	D018358	Neuroendocrine Tumors	146565	EFO_0000616 | EFO_0000589	neoplasm | metabolic disease	9	CHEMBL535
KDR	ENSG00000128052	Vascular endothelial growth factor receptor	CHEMBL1567	Vascular endothelial growth factor receptor inhibitor	NEGATIVE MODULATOR	SUNITINIB MALATE	2006	1	MONDO_0004992	cancer	D009369	Neoplasms	146566	EFO_0000616	neoplasm	9	CHEMBL535
FLT1	ENSG00000102755	Vascular endothelial growth factor receptor	CHEMBL491473	Vascular endothelial growth factor receptor inhibitor	NEGATIVE MODULATOR	CEDIRANIB		3	EFO_0000616	neoplasm	D009369	Neoplasms	42532	EFO_0000616	neoplasm	6	CHEMBL491473
