## Supplementary Tables for "A genomic-led strategy to anticipate drug safety effects" (part 21 of 63)

### Sheet: S2 (continued)
ST2 Drug-target information for Chembl 34
FLT1	ENSG00000102755	Vascular endothelial growth factor receptor	CHEMBL491473	Vascular endothelial growth factor receptor inhibitor	NEGATIVE MODULATOR	CEDIRANIB		2	EFO_0000681	renal cell carcinoma	D002292	Carcinoma, Renal Cell	45660	EFO_0000616 | HP_0000079	neoplasm | abnormality of the urinary system	6	CHEMBL491473
FLT1	ENSG00000102755	Vascular endothelial growth factor receptor	CHEMBL491473	Vascular endothelial growth factor receptor inhibitor	NEGATIVE MODULATOR	CEDIRANIB		3	EFO_0000519	glioblastoma multiforme	D005909	Glioblastoma	46452	EFO_0000616 | EFO_0000618 | HP_0000707 | EFO_0000677	neoplasm | nervous system disease | abnormality of the nervous system | mental or behavioural disorder	6	CHEMBL491473
FLT1	ENSG00000102755	Vascular endothelial growth factor receptor	CHEMBL491473	Vascular endothelial growth factor receptor inhibitor	NEGATIVE MODULATOR	CEDIRANIB		1	EFO_1000657	rectum cancer	D012004	Rectal Neoplasms	53664	EFO_0000616 | EFO_0000405	neoplasm | digestive system disease	6	CHEMBL491473
FLT1	ENSG00000102755	Vascular endothelial growth factor receptor	CHEMBL491473	Vascular endothelial growth factor receptor inhibitor	NEGATIVE MODULATOR	CEDIRANIB		1	EFO_0000222	acute myeloid leukemia	D015470	Leukemia, Myeloid, Acute	55535	HP_0001871 | EFO_0000616 | EFO_0004503	abnormality of blood and blood-forming tissues | neoplasm | hematological measurement	6	CHEMBL491473
FLT1	ENSG00000102755	Vascular endothelial growth factor receptor	CHEMBL491473	Vascular endothelial growth factor receptor inhibitor	NEGATIVE MODULATOR	CEDIRANIB		2	EFO_0000305	breast carcinoma	D001943	Breast Neoplasms	55536	EFO_0000616 | EFO_0000512 | EFO_0010285	neoplasm | reproductive system disease | integumentary system disease	6	CHEMBL491473
FLT1	ENSG00000102755	Vascular endothelial growth factor receptor	CHEMBL491473	Vascular endothelial growth factor receptor inhibitor	NEGATIVE MODULATOR	CEDIRANIB		1	EFO_0000565	leukemia	D007938	Leukemia	55537	HP_0000924 | HP_0003011 | EFO_0000540 | EFO_0000616 | HP_0001871	abnormality of the skeletal system | abnormality of the musculature | immune system disease | neoplasm | abnormality of blood and blood-forming tissues	6	CHEMBL491473
FLT1	ENSG00000102755	Vascular endothelial growth factor receptor	CHEMBL491473	Vascular endothelial growth factor receptor inhibitor	NEGATIVE MODULATOR	CEDIRANIB		2	EFO_0000673	prostate adenocarcinoma	D011471	Prostatic Neoplasms	55538	EFO_0000616 | EFO_0000512	neoplasm | reproductive system disease	6	CHEMBL491473
FLT1	ENSG00000102755	Vascular endothelial growth factor receptor	CHEMBL491473	Vascular endothelial growth factor receptor inhibitor	NEGATIVE MODULATOR	CEDIRANIB		2	EFO_0003060	non-small cell lung carcinoma	D002289	Carcinoma, Non-Small-Cell Lung	55540	EFO_0000616 | EFO_0000684	neoplasm | respiratory system disease	6	CHEMBL491473
FLT1	ENSG00000102755	Vascular endothelial growth factor receptor	CHEMBL491473	Vascular endothelial growth factor receptor inhibitor	NEGATIVE MODULATOR	CEDIRANIB		2	EFO_0003891	biliary tract neoplasm	D001661	Biliary Tract Neoplasms	55541	EFO_0000589 | EFO_0000616	metabolic disease | neoplasm	6	CHEMBL491473
FLT1	ENSG00000102755	Vascular endothelial growth factor receptor	CHEMBL491473	Vascular endothelial growth factor receptor inhibitor	NEGATIVE MODULATOR	CEDIRANIB		3	EFO_0003893	ovarian neoplasm	D010051	Ovarian Neoplasms	55542	EFO_0000512 | EFO_0000589 | EFO_0000616	reproductive system disease | metabolic disease | neoplasm	6	CHEMBL491473
FLT1	ENSG00000102755	Vascular endothelial growth factor receptor	CHEMBL491473	Vascular endothelial growth factor receptor inhibitor	NEGATIVE MODULATOR	CEDIRANIB		2	EFO_0007143	alveolar soft part sarcoma	D018234	Sarcoma, Alveolar Soft Part	55543	EFO_0000616	neoplasm	6	CHEMBL491473
FLT1	ENSG00000102755	Vascular endothelial growth factor receptor	CHEMBL491473	Vascular endothelial growth factor receptor inhibitor	NEGATIVE MODULATOR	CEDIRANIB		2	EFO_1001951	colorectal carcinoma	D015179	Colorectal Neoplasms	55544	EFO_0000616 | EFO_0000405	neoplasm | digestive system disease	6	CHEMBL491473
FLT1	ENSG00000102755	Vascular endothelial growth factor receptor	CHEMBL491473	Vascular endothelial growth factor receptor inhibitor	NEGATIVE MODULATOR	CEDIRANIB		1	EFO_0000389	cutaneous melanoma	D008545	Melanoma	107436	EFO_0000616 | EFO_0000589 | EFO_0010285	neoplasm | metabolic disease | integumentary system disease	6	CHEMBL491473
FLT1	ENSG00000102755	Vascular endothelial growth factor receptor	CHEMBL491473	Vascular endothelial growth factor receptor inhibitor	NEGATIVE MODULATOR	CEDIRANIB		2	EFO_0000702	small cell lung carcinoma	D055752	Small Cell Lung Carcinoma	107437	EFO_0000616 | EFO_0000684 | EFO_0000589 | HP_0001197	neoplasm | respiratory system disease | metabolic disease | abnormality of prenatal development or birth	6	CHEMBL491473
FLT1	ENSG00000102755	Vascular endothelial growth factor receptor	CHEMBL491473	Vascular endothelial growth factor receptor inhibitor	NEGATIVE MODULATOR	CEDIRANIB		1	EFO_0002617	metastatic melanoma	D008545	Melanoma	107439	EFO_0000589 | EFO_0000616	metabolic disease | neoplasm	6	CHEMBL491473
FLT1	ENSG00000102755	Vascular endothelial growth factor receptor	CHEMBL491473	Vascular endothelial growth factor receptor inhibitor	NEGATIVE MODULATOR	CEDIRANIB		1	EFO_0009709	metastatic neoplasm	D009362	Neoplasm Metastasis	107441	EFO_0000616	neoplasm	6	CHEMBL491473
FLT1	ENSG00000102755	Vascular endothelial growth factor receptor	CHEMBL491473	Vascular endothelial growth factor receptor inhibitor	NEGATIVE MODULATOR	CEDIRANIB		1	EFO_0002892	thyroid carcinoma	D013964	Thyroid Neoplasms	116231	EFO_0000616 | EFO_0000589 | EFO_0005741	neoplasm | metabolic disease | infectious disease	6	CHEMBL491473
FLT1	ENSG00000102755	Vascular endothelial growth factor receptor	CHEMBL491473	Vascular endothelial growth factor receptor inhibitor	NEGATIVE MODULATOR	CEDIRANIB		1	MONDO_0001056	gastric cancer	D013274	Stomach Neoplasms	116232	EFO_0000616 | EFO_0000405	neoplasm | digestive system disease	6	CHEMBL491473
FLT1	ENSG00000102755	Vascular endothelial growth factor receptor	CHEMBL491473	Vascular endothelial growth factor receptor inhibitor	NEGATIVE MODULATOR	CEDIRANIB		1	MONDO_0002087	peritoneum cancer	D010534	Peritoneal Neoplasms	116233	EFO_0000616	neoplasm	6	CHEMBL491473
FLT1	ENSG00000102755	Vascular endothelial growth factor receptor	CHEMBL491473	Vascular endothelial growth factor receptor inhibitor	NEGATIVE MODULATOR	CEDIRANIB		1	MONDO_0002158	fallopian tube cancer	D005185	Fallopian Tube Neoplasms	116234	EFO_0000616 | EFO_0000512	neoplasm | reproductive system disease	6	CHEMBL491473
FLT1	ENSG00000102755	Vascular endothelial growth factor receptor	CHEMBL491473	Vascular endothelial growth factor receptor inhibitor	NEGATIVE MODULATOR	CEDIRANIB		2	MONDO_0002974	cervical cancer	D002583	Uterine Cervical Neoplasms	116235	EFO_0000616 | EFO_0000512	neoplasm | reproductive system disease	6	CHEMBL491473
FLT1	ENSG00000102755	Vascular endothelial growth factor receptor	CHEMBL491473	Vascular endothelial growth factor receptor inhibitor	NEGATIVE MODULATOR	CEDIRANIB		2	MONDO_0007254	breast cancer	D001943	Breast Neoplasms	116236	EFO_0000616	neoplasm	6	CHEMBL491473
FLT1	ENSG00000102755	Vascular endothelial growth factor receptor	CHEMBL491473	Vascular endothelial growth factor receptor inhibitor	NEGATIVE MODULATOR	CEDIRANIB		3	MONDO_0008170	ovarian cancer	D010051	Ovarian Neoplasms	116237	EFO_0005741 | EFO_0000512	infectious disease | reproductive system disease	6	CHEMBL491473
FLT1	ENSG00000102755	Vascular endothelial growth factor receptor	CHEMBL491473	Vascular endothelial growth factor receptor inhibitor	NEGATIVE MODULATOR	CEDIRANIB		2	MONDO_0008315	prostate cancer	D064129	Prostatic Neoplasms, Castration-Resistant	116238	EFO_0000616 | HP_0000078 | HP_0000079	neoplasm | abnormality of the genital system | abnormality of the urinary system	6	CHEMBL491473
FLT1	ENSG00000102755	Vascular endothelial growth factor receptor	CHEMBL491473	Vascular endothelial growth factor receptor inhibitor	NEGATIVE MODULATOR	CEDIRANIB		1	MONDO_0008903	lung cancer	D008175	Lung Neoplasms	116239	EFO_0000616 | EFO_0000684	neoplasm | respiratory system disease	6	CHEMBL491473
FLT1	ENSG00000102755	Vascular endothelial growth factor receptor	CHEMBL491473	Vascular endothelial growth factor receptor inhibitor	NEGATIVE MODULATOR	CEDIRANIB		1	MONDO_0011962	endometrial cancer	D016889	Endometrial Neoplasms	116240	EFO_0000616 | EFO_0000512	neoplasm | reproductive system disease	6	CHEMBL491473
FLT1	ENSG00000102755	Vascular endothelial growth factor receptor	CHEMBL491473	Vascular endothelial growth factor receptor inhibitor	NEGATIVE MODULATOR	CEDIRANIB		1	EFO_0003833	brain neoplasm	D001932	Brain Neoplasms	133662	EFO_0000616 | EFO_0000618	neoplasm | nervous system disease	6	CHEMBL491473
FLT1	ENSG00000102755	Vascular endothelial growth factor receptor	CHEMBL491473	Vascular endothelial growth factor receptor inhibitor	NEGATIVE MODULATOR	CEDIRANIB		2	EFO_0000196	metastatic prostate cancer	D011471	Prostatic Neoplasms	136822	EFO_0000616 | EFO_0000512	neoplasm | reproductive system disease	6	CHEMBL491473
FLT1	ENSG00000102755	Vascular endothelial growth factor receptor	CHEMBL491473	Vascular endothelial growth factor receptor inhibitor	NEGATIVE MODULATOR	CEDIRANIB		3	MONDO_0004992	cancer	D009369	Neoplasms	144082	EFO_0000616	neoplasm	6	CHEMBL491473
FLT4	ENSG00000037280	Vascular endothelial growth factor receptor	CHEMBL491473	Vascular endothelial growth factor receptor inhibitor	NEGATIVE MODULATOR	CEDIRANIB		3	EFO_0000616	neoplasm	D009369	Neoplasms	42532	EFO_0000616	neoplasm	6	CHEMBL491473
FLT4	ENSG00000037280	Vascular endothelial growth factor receptor	CHEMBL491473	Vascular endothelial growth factor receptor inhibitor	NEGATIVE MODULATOR	CEDIRANIB		2	EFO_0000681	renal cell carcinoma	D002292	Carcinoma, Renal Cell	45660	EFO_0000616 | HP_0000079	neoplasm | abnormality of the urinary system	6	CHEMBL491473
FLT4	ENSG00000037280	Vascular endothelial growth factor receptor	CHEMBL491473	Vascular endothelial growth factor receptor inhibitor	NEGATIVE MODULATOR	CEDIRANIB		3	EFO_0000519	glioblastoma multiforme	D005909	Glioblastoma	46452	EFO_0000616 | EFO_0000618 | HP_0000707 | EFO_0000677	neoplasm | nervous system disease | abnormality of the nervous system | mental or behavioural disorder	6	CHEMBL491473
FLT4	ENSG00000037280	Vascular endothelial growth factor receptor	CHEMBL491473	Vascular endothelial growth factor receptor inhibitor	NEGATIVE MODULATOR	CEDIRANIB		1	EFO_1000657	rectum cancer	D012004	Rectal Neoplasms	53664	EFO_0000616 | EFO_0000405	neoplasm | digestive system disease	6	CHEMBL491473
FLT4	ENSG00000037280	Vascular endothelial growth factor receptor	CHEMBL491473	Vascular endothelial growth factor receptor inhibitor	NEGATIVE MODULATOR	CEDIRANIB		1	EFO_0000222	acute myeloid leukemia	D015470	Leukemia, Myeloid, Acute	55535	HP_0001871 | EFO_0000616 | EFO_0004503	abnormality of blood and blood-forming tissues | neoplasm | hematological measurement	6	CHEMBL491473
FLT4	ENSG00000037280	Vascular endothelial growth factor receptor	CHEMBL491473	Vascular endothelial growth factor receptor inhibitor	NEGATIVE MODULATOR	CEDIRANIB		2	EFO_0000305	breast carcinoma	D001943	Breast Neoplasms	55536	EFO_0000616 | EFO_0000512 | EFO_0010285	neoplasm | reproductive system disease | integumentary system disease	6	CHEMBL491473
FLT4	ENSG00000037280	Vascular endothelial growth factor receptor	CHEMBL491473	Vascular endothelial growth factor receptor inhibitor	NEGATIVE MODULATOR	CEDIRANIB		1	EFO_0000565	leukemia	D007938	Leukemia	55537	HP_0000924 | HP_0003011 | EFO_0000540 | EFO_0000616 | HP_0001871	abnormality of the skeletal system | abnormality of the musculature | immune system disease | neoplasm | abnormality of blood and blood-forming tissues	6	CHEMBL491473
FLT4	ENSG00000037280	Vascular endothelial growth factor receptor	CHEMBL491473	Vascular endothelial growth factor receptor inhibitor	NEGATIVE MODULATOR	CEDIRANIB		2	EFO_0000673	prostate adenocarcinoma	D011471	Prostatic Neoplasms	55538	EFO_0000616 | EFO_0000512	neoplasm | reproductive system disease	6	CHEMBL491473
FLT4	ENSG00000037280	Vascular endothelial growth factor receptor	CHEMBL491473	Vascular endothelial growth factor receptor inhibitor	NEGATIVE MODULATOR	CEDIRANIB		2	EFO_0003060	non-small cell lung carcinoma	D002289	Carcinoma, Non-Small-Cell Lung	55540	EFO_0000616 | EFO_0000684	neoplasm | respiratory system disease	6	CHEMBL491473
FLT4	ENSG00000037280	Vascular endothelial growth factor receptor	CHEMBL491473	Vascular endothelial growth factor receptor inhibitor	NEGATIVE MODULATOR	CEDIRANIB		2	EFO_0003891	biliary tract neoplasm	D001661	Biliary Tract Neoplasms	55541	EFO_0000589 | EFO_0000616	metabolic disease | neoplasm	6	CHEMBL491473
FLT4	ENSG00000037280	Vascular endothelial growth factor receptor	CHEMBL491473	Vascular endothelial growth factor receptor inhibitor	NEGATIVE MODULATOR	CEDIRANIB		3	EFO_0003893	ovarian neoplasm	D010051	Ovarian Neoplasms	55542	EFO_0000512 | EFO_0000589 | EFO_0000616	reproductive system disease | metabolic disease | neoplasm	6	CHEMBL491473
FLT4	ENSG00000037280	Vascular endothelial growth factor receptor	CHEMBL491473	Vascular endothelial growth factor receptor inhibitor	NEGATIVE MODULATOR	CEDIRANIB		2	EFO_0007143	alveolar soft part sarcoma	D018234	Sarcoma, Alveolar Soft Part	55543	EFO_0000616	neoplasm	6	CHEMBL491473
FLT4	ENSG00000037280	Vascular endothelial growth factor receptor	CHEMBL491473	Vascular endothelial growth factor receptor inhibitor	NEGATIVE MODULATOR	CEDIRANIB		2	EFO_1001951	colorectal carcinoma	D015179	Colorectal Neoplasms	55544	EFO_0000616 | EFO_0000405	neoplasm | digestive system disease	6	CHEMBL491473
FLT4	ENSG00000037280	Vascular endothelial growth factor receptor	CHEMBL491473	Vascular endothelial growth factor receptor inhibitor	NEGATIVE MODULATOR	CEDIRANIB		1	EFO_0000389	cutaneous melanoma	D008545	Melanoma	107436	EFO_0000616 | EFO_0000589 | EFO_0010285	neoplasm | metabolic disease | integumentary system disease	6	CHEMBL491473
FLT4	ENSG00000037280	Vascular endothelial growth factor receptor	CHEMBL491473	Vascular endothelial growth factor receptor inhibitor	NEGATIVE MODULATOR	CEDIRANIB		2	EFO_0000702	small cell lung carcinoma	D055752	Small Cell Lung Carcinoma	107437	EFO_0000616 | EFO_0000684 | EFO_0000589 | HP_0001197	neoplasm | respiratory system disease | metabolic disease | abnormality of prenatal development or birth	6	CHEMBL491473
FLT4	ENSG00000037280	Vascular endothelial growth factor receptor	CHEMBL491473	Vascular endothelial growth factor receptor inhibitor	NEGATIVE MODULATOR	CEDIRANIB		1	EFO_0002617	metastatic melanoma	D008545	Melanoma	107439	EFO_0000589 | EFO_0000616	metabolic disease | neoplasm	6	CHEMBL491473
FLT4	ENSG00000037280	Vascular endothelial growth factor receptor	CHEMBL491473	Vascular endothelial growth factor receptor inhibitor	NEGATIVE MODULATOR	CEDIRANIB		1	EFO_0009709	metastatic neoplasm	D009362	Neoplasm Metastasis	107441	EFO_0000616	neoplasm	6	CHEMBL491473
FLT4	ENSG00000037280	Vascular endothelial growth factor receptor	CHEMBL491473	Vascular endothelial growth factor receptor inhibitor	NEGATIVE MODULATOR	CEDIRANIB		1	EFO_0002892	thyroid carcinoma	D013964	Thyroid Neoplasms	116231	EFO_0000616 | EFO_0000589 | EFO_0005741	neoplasm | metabolic disease | infectious disease	6	CHEMBL491473
FLT4	ENSG00000037280	Vascular endothelial growth factor receptor	CHEMBL491473	Vascular endothelial growth factor receptor inhibitor	NEGATIVE MODULATOR	CEDIRANIB		1	MONDO_0001056	gastric cancer	D013274	Stomach Neoplasms	116232	EFO_0000616 | EFO_0000405	neoplasm | digestive system disease	6	CHEMBL491473
FLT4	ENSG00000037280	Vascular endothelial growth factor receptor	CHEMBL491473	Vascular endothelial growth factor receptor inhibitor	NEGATIVE MODULATOR	CEDIRANIB		1	MONDO_0002087	peritoneum cancer	D010534	Peritoneal Neoplasms	116233	EFO_0000616	neoplasm	6	CHEMBL491473
FLT4	ENSG00000037280	Vascular endothelial growth factor receptor	CHEMBL491473	Vascular endothelial growth factor receptor inhibitor	NEGATIVE MODULATOR	CEDIRANIB		1	MONDO_0002158	fallopian tube cancer	D005185	Fallopian Tube Neoplasms	116234	EFO_0000616 | EFO_0000512	neoplasm | reproductive system disease	6	CHEMBL491473
FLT4	ENSG00000037280	Vascular endothelial growth factor receptor	CHEMBL491473	Vascular endothelial growth factor receptor inhibitor	NEGATIVE MODULATOR	CEDIRANIB		2	MONDO_0002974	cervical cancer	D002583	Uterine Cervical Neoplasms	116235	EFO_0000616 | EFO_0000512	neoplasm | reproductive system disease	6	CHEMBL491473
FLT4	ENSG00000037280	Vascular endothelial growth factor receptor	CHEMBL491473	Vascular endothelial growth factor receptor inhibitor	NEGATIVE MODULATOR	CEDIRANIB		2	MONDO_0007254	breast cancer	D001943	Breast Neoplasms	116236	EFO_0000616	neoplasm	6	CHEMBL491473
FLT4	ENSG00000037280	Vascular endothelial growth factor receptor	CHEMBL491473	Vascular endothelial growth factor receptor inhibitor	NEGATIVE MODULATOR	CEDIRANIB		3	MONDO_0008170	ovarian cancer	D010051	Ovarian Neoplasms	116237	EFO_0005741 | EFO_0000512	infectious disease | reproductive system disease	6	CHEMBL491473
FLT4	ENSG00000037280	Vascular endothelial growth factor receptor	CHEMBL491473	Vascular endothelial growth factor receptor inhibitor	NEGATIVE MODULATOR	CEDIRANIB		2	MONDO_0008315	prostate cancer	D064129	Prostatic Neoplasms, Castration-Resistant	116238	EFO_0000616 | HP_0000078 | HP_0000079	neoplasm | abnormality of the genital system | abnormality of the urinary system	6	CHEMBL491473
FLT4	ENSG00000037280	Vascular endothelial growth factor receptor	CHEMBL491473	Vascular endothelial growth factor receptor inhibitor	NEGATIVE MODULATOR	CEDIRANIB		1	MONDO_0008903	lung cancer	D008175	Lung Neoplasms	116239	EFO_0000616 | EFO_0000684	neoplasm | respiratory system disease	6	CHEMBL491473
FLT4	ENSG00000037280	Vascular endothelial growth factor receptor	CHEMBL491473	Vascular endothelial growth factor receptor inhibitor	NEGATIVE MODULATOR	CEDIRANIB		1	MONDO_0011962	endometrial cancer	D016889	Endometrial Neoplasms	116240	EFO_0000616 | EFO_0000512	neoplasm | reproductive system disease	6	CHEMBL491473
FLT4	ENSG00000037280	Vascular endothelial growth factor receptor	CHEMBL491473	Vascular endothelial growth factor receptor inhibitor	NEGATIVE MODULATOR	CEDIRANIB		1	EFO_0003833	brain neoplasm	D001932	Brain Neoplasms	133662	EFO_0000616 | EFO_0000618	neoplasm | nervous system disease	6	CHEMBL491473
FLT4	ENSG00000037280	Vascular endothelial growth factor receptor	CHEMBL491473	Vascular endothelial growth factor receptor inhibitor	NEGATIVE MODULATOR	CEDIRANIB		2	EFO_0000196	metastatic prostate cancer	D011471	Prostatic Neoplasms	136822	EFO_0000616 | EFO_0000512	neoplasm | reproductive system disease	6	CHEMBL491473
FLT4	ENSG00000037280	Vascular endothelial growth factor receptor	CHEMBL491473	Vascular endothelial growth factor receptor inhibitor	NEGATIVE MODULATOR	CEDIRANIB		3	MONDO_0004992	cancer	D009369	Neoplasms	144082	EFO_0000616	neoplasm	6	CHEMBL491473
KDR	ENSG00000128052	Vascular endothelial growth factor receptor	CHEMBL491473	Vascular endothelial growth factor receptor inhibitor	NEGATIVE MODULATOR	CEDIRANIB		3	EFO_0000616	neoplasm	D009369	Neoplasms	42532	EFO_0000616	neoplasm	6	CHEMBL491473
KDR	ENSG00000128052	Vascular endothelial growth factor receptor	CHEMBL491473	Vascular endothelial growth factor receptor inhibitor	NEGATIVE MODULATOR	CEDIRANIB		2	EFO_0000681	renal cell carcinoma	D002292	Carcinoma, Renal Cell	45660	EFO_0000616 | HP_0000079	neoplasm | abnormality of the urinary system	6	CHEMBL491473
KDR	ENSG00000128052	Vascular endothelial growth factor receptor	CHEMBL491473	Vascular endothelial growth factor receptor inhibitor	NEGATIVE MODULATOR	CEDIRANIB		3	EFO_0000519	glioblastoma multiforme	D005909	Glioblastoma	46452	EFO_0000616 | EFO_0000618 | HP_0000707 | EFO_0000677	neoplasm | nervous system disease | abnormality of the nervous system | mental or behavioural disorder	6	CHEMBL491473
KDR	ENSG00000128052	Vascular endothelial growth factor receptor	CHEMBL491473	Vascular endothelial growth factor receptor inhibitor	NEGATIVE MODULATOR	CEDIRANIB		1	EFO_1000657	rectum cancer	D012004	Rectal Neoplasms	53664	EFO_0000616 | EFO_0000405	neoplasm | digestive system disease	6	CHEMBL491473
KDR	ENSG00000128052	Vascular endothelial growth factor receptor	CHEMBL491473	Vascular endothelial growth factor receptor inhibitor	NEGATIVE MODULATOR	CEDIRANIB		1	EFO_0000222	acute myeloid leukemia	D015470	Leukemia, Myeloid, Acute	55535	HP_0001871 | EFO_0000616 | EFO_0004503	abnormality of blood and blood-forming tissues | neoplasm | hematological measurement	6	CHEMBL491473
KDR	ENSG00000128052	Vascular endothelial growth factor receptor	CHEMBL491473	Vascular endothelial growth factor receptor inhibitor	NEGATIVE MODULATOR	CEDIRANIB		2	EFO_0000305	breast carcinoma	D001943	Breast Neoplasms	55536	EFO_0000616 | EFO_0000512 | EFO_0010285	neoplasm | reproductive system disease | integumentary system disease	6	CHEMBL491473
KDR	ENSG00000128052	Vascular endothelial growth factor receptor	CHEMBL491473	Vascular endothelial growth factor receptor inhibitor	NEGATIVE MODULATOR	CEDIRANIB		1	EFO_0000565	leukemia	D007938	Leukemia	55537	HP_0000924 | HP_0003011 | EFO_0000540 | EFO_0000616 | HP_0001871	abnormality of the skeletal system | abnormality of the musculature | immune system disease | neoplasm | abnormality of blood and blood-forming tissues	6	CHEMBL491473
KDR	ENSG00000128052	Vascular endothelial growth factor receptor	CHEMBL491473	Vascular endothelial growth factor receptor inhibitor	NEGATIVE MODULATOR	CEDIRANIB		2	EFO_0000673	prostate adenocarcinoma	D011471	Prostatic Neoplasms	55538	EFO_0000616 | EFO_0000512	neoplasm | reproductive system disease	6	CHEMBL491473
KDR	ENSG00000128052	Vascular endothelial growth factor receptor	CHEMBL491473	Vascular endothelial growth factor receptor inhibitor	NEGATIVE MODULATOR	CEDIRANIB		2	EFO_0003060	non-small cell lung carcinoma	D002289	Carcinoma, Non-Small-Cell Lung	55540	EFO_0000616 | EFO_0000684	neoplasm | respiratory system disease	6	CHEMBL491473
KDR	ENSG00000128052	Vascular endothelial growth factor receptor	CHEMBL491473	Vascular endothelial growth factor receptor inhibitor	NEGATIVE MODULATOR	CEDIRANIB		2	EFO_0003891	biliary tract neoplasm	D001661	Biliary Tract Neoplasms	55541	EFO_0000589 | EFO_0000616	metabolic disease | neoplasm	6	CHEMBL491473
KDR	ENSG00000128052	Vascular endothelial growth factor receptor	CHEMBL491473	Vascular endothelial growth factor receptor inhibitor	NEGATIVE MODULATOR	CEDIRANIB		3	EFO_0003893	ovarian neoplasm	D010051	Ovarian Neoplasms	55542	EFO_0000512 | EFO_0000589 | EFO_0000616	reproductive system disease | metabolic disease | neoplasm	6	CHEMBL491473
KDR	ENSG00000128052	Vascular endothelial growth factor receptor	CHEMBL491473	Vascular endothelial growth factor receptor inhibitor	NEGATIVE MODULATOR	CEDIRANIB		2	EFO_0007143	alveolar soft part sarcoma	D018234	Sarcoma, Alveolar Soft Part	55543	EFO_0000616	neoplasm	6	CHEMBL491473
KDR	ENSG00000128052	Vascular endothelial growth factor receptor	CHEMBL491473	Vascular endothelial growth factor receptor inhibitor	NEGATIVE MODULATOR	CEDIRANIB		2	EFO_1001951	colorectal carcinoma	D015179	Colorectal Neoplasms	55544	EFO_0000616 | EFO_0000405	neoplasm | digestive system disease	6	CHEMBL491473
KDR	ENSG00000128052	Vascular endothelial growth factor receptor	CHEMBL491473	Vascular endothelial growth factor receptor inhibitor	NEGATIVE MODULATOR	CEDIRANIB		1	EFO_0000389	cutaneous melanoma	D008545	Melanoma	107436	EFO_0000616 | EFO_0000589 | EFO_0010285	neoplasm | metabolic disease | integumentary system disease	6	CHEMBL491473
KDR	ENSG00000128052	Vascular endothelial growth factor receptor	CHEMBL491473	Vascular endothelial growth factor receptor inhibitor	NEGATIVE MODULATOR	CEDIRANIB		2	EFO_0000702	small cell lung carcinoma	D055752	Small Cell Lung Carcinoma	107437	EFO_0000616 | EFO_0000684 | EFO_0000589 | HP_0001197	neoplasm | respiratory system disease | metabolic disease | abnormality of prenatal development or birth	6	CHEMBL491473
KDR	ENSG00000128052	Vascular endothelial growth factor receptor	CHEMBL491473	Vascular endothelial growth factor receptor inhibitor	NEGATIVE MODULATOR	CEDIRANIB		1	EFO_0002617	metastatic melanoma	D008545	Melanoma	107439	EFO_0000589 | EFO_0000616	metabolic disease | neoplasm	6	CHEMBL491473
KDR	ENSG00000128052	Vascular endothelial growth factor receptor	CHEMBL491473	Vascular endothelial growth factor receptor inhibitor	NEGATIVE MODULATOR	CEDIRANIB		1	EFO_0009709	metastatic neoplasm	D009362	Neoplasm Metastasis	107441	EFO_0000616	neoplasm	6	CHEMBL491473
KDR	ENSG00000128052	Vascular endothelial growth factor receptor	CHEMBL491473	Vascular endothelial growth factor receptor inhibitor	NEGATIVE MODULATOR	CEDIRANIB		1	EFO_0002892	thyroid carcinoma	D013964	Thyroid Neoplasms	116231	EFO_0000616 | EFO_0000589 | EFO_0005741	neoplasm | metabolic disease | infectious disease	6	CHEMBL491473
KDR	ENSG00000128052	Vascular endothelial growth factor receptor	CHEMBL491473	Vascular endothelial growth factor receptor inhibitor	NEGATIVE MODULATOR	CEDIRANIB		1	MONDO_0001056	gastric cancer	D013274	Stomach Neoplasms	116232	EFO_0000616 | EFO_0000405	neoplasm | digestive system disease	6	CHEMBL491473
KDR	ENSG00000128052	Vascular endothelial growth factor receptor	CHEMBL491473	Vascular endothelial growth factor receptor inhibitor	NEGATIVE MODULATOR	CEDIRANIB		1	MONDO_0002087	peritoneum cancer	D010534	Peritoneal Neoplasms	116233	EFO_0000616	neoplasm	6	CHEMBL491473
KDR	ENSG00000128052	Vascular endothelial growth factor receptor	CHEMBL491473	Vascular endothelial growth factor receptor inhibitor	NEGATIVE MODULATOR	CEDIRANIB		1	MONDO_0002158	fallopian tube cancer	D005185	Fallopian Tube Neoplasms	116234	EFO_0000616 | EFO_0000512	neoplasm | reproductive system disease	6	CHEMBL491473
KDR	ENSG00000128052	Vascular endothelial growth factor receptor	CHEMBL491473	Vascular endothelial growth factor receptor inhibitor	NEGATIVE MODULATOR	CEDIRANIB		2	MONDO_0002974	cervical cancer	D002583	Uterine Cervical Neoplasms	116235	EFO_0000616 | EFO_0000512	neoplasm | reproductive system disease	6	CHEMBL491473
KDR	ENSG00000128052	Vascular endothelial growth factor receptor	CHEMBL491473	Vascular endothelial growth factor receptor inhibitor	NEGATIVE MODULATOR	CEDIRANIB		2	MONDO_0007254	breast cancer	D001943	Breast Neoplasms	116236	EFO_0000616	neoplasm	6	CHEMBL491473
KDR	ENSG00000128052	Vascular endothelial growth factor receptor	CHEMBL491473	Vascular endothelial growth factor receptor inhibitor	NEGATIVE MODULATOR	CEDIRANIB		3	MONDO_0008170	ovarian cancer	D010051	Ovarian Neoplasms	116237	EFO_0005741 | EFO_0000512	infectious disease | reproductive system disease	6	CHEMBL491473
KDR	ENSG00000128052	Vascular endothelial growth factor receptor	CHEMBL491473	Vascular endothelial growth factor receptor inhibitor	NEGATIVE MODULATOR	CEDIRANIB		2	MONDO_0008315	prostate cancer	D064129	Prostatic Neoplasms, Castration-Resistant	116238	EFO_0000616 | HP_0000078 | HP_0000079	neoplasm | abnormality of the genital system | abnormality of the urinary system	6	CHEMBL491473
KDR	ENSG00000128052	Vascular endothelial growth factor receptor	CHEMBL491473	Vascular endothelial growth factor receptor inhibitor	NEGATIVE MODULATOR	CEDIRANIB		1	MONDO_0008903	lung cancer	D008175	Lung Neoplasms	116239	EFO_0000616 | EFO_0000684	neoplasm | respiratory system disease	6	CHEMBL491473
KDR	ENSG00000128052	Vascular endothelial growth factor receptor	CHEMBL491473	Vascular endothelial growth factor receptor inhibitor	NEGATIVE MODULATOR	CEDIRANIB		1	MONDO_0011962	endometrial cancer	D016889	Endometrial Neoplasms	116240	EFO_0000616 | EFO_0000512	neoplasm | reproductive system disease	6	CHEMBL491473
KDR	ENSG00000128052	Vascular endothelial growth factor receptor	CHEMBL491473	Vascular endothelial growth factor receptor inhibitor	NEGATIVE MODULATOR	CEDIRANIB		1	EFO_0003833	brain neoplasm	D001932	Brain Neoplasms	133662	EFO_0000616 | EFO_0000618	neoplasm | nervous system disease	6	CHEMBL491473
KDR	ENSG00000128052	Vascular endothelial growth factor receptor	CHEMBL491473	Vascular endothelial growth factor receptor inhibitor	NEGATIVE MODULATOR	CEDIRANIB		2	EFO_0000196	metastatic prostate cancer	D011471	Prostatic Neoplasms	136822	EFO_0000616 | EFO_0000512	neoplasm | reproductive system disease	6	CHEMBL491473
KDR	ENSG00000128052	Vascular endothelial growth factor receptor	CHEMBL491473	Vascular endothelial growth factor receptor inhibitor	NEGATIVE MODULATOR	CEDIRANIB		3	MONDO_0004992	cancer	D009369	Neoplasms	144082	EFO_0000616	neoplasm	6	CHEMBL491473
FLT1	ENSG00000102755	Vascular endothelial growth factor receptor	CHEMBL522892	Vascular endothelial growth factor receptor inhibitor	NEGATIVE MODULATOR	DOVITINIB		1	EFO_0000222	acute myeloid leukemia	D015470	Leukemia, Myeloid, Acute	43163	HP_0001871 | EFO_0000616 | EFO_0004503	abnormality of blood and blood-forming tissues | neoplasm | hematological measurement	8	CHEMBL522892
FLT1	ENSG00000102755	Vascular endothelial growth factor receptor	CHEMBL522892	Vascular endothelial growth factor receptor inhibitor	NEGATIVE MODULATOR	DOVITINIB		1	EFO_0000756	melanoma	D008545	Melanoma	44774	EFO_0000616 | EFO_0010285	neoplasm | integumentary system disease	8	CHEMBL522892
FLT1	ENSG00000102755	Vascular endothelial growth factor receptor	CHEMBL522892	Vascular endothelial growth factor receptor inhibitor	NEGATIVE MODULATOR	DOVITINIB		2	EFO_0001378	multiple myeloma	D009101	Multiple Myeloma	44873	HP_0001871 | EFO_0004503 | EFO_0004872 | EFO_0000540 | HP_0002715 | EFO_0000616	abnormality of blood and blood-forming tissues | hematological measurement | inflammatory biomarker measurement | immune system disease | abnormality of the immune system | neoplasm	8	CHEMBL522892
FLT1	ENSG00000102755	Vascular endothelial growth factor receptor	CHEMBL522892	Vascular endothelial growth factor receptor inhibitor	NEGATIVE MODULATOR	DOVITINIB		2	EFO_0000231	adenoid cystic carcinoma	D003528	Carcinoma, Adenoid Cystic	45407	EFO_0000616	neoplasm	8	CHEMBL522892
FLT1	ENSG00000102755	Vascular endothelial growth factor receptor	CHEMBL522892	Vascular endothelial growth factor receptor inhibitor	NEGATIVE MODULATOR	DOVITINIB		2	EFO_0000616	neoplasm	D009369	Neoplasms	45619	EFO_0000616	neoplasm	8	CHEMBL522892
FLT1	ENSG00000102755	Vascular endothelial growth factor receptor	CHEMBL522892	Vascular endothelial growth factor receptor inhibitor	NEGATIVE MODULATOR	DOVITINIB		3	EFO_0000681	renal cell carcinoma	D002292	Carcinoma, Renal Cell	45657	EFO_0000616 | HP_0000079	neoplasm | abnormality of the urinary system	8	CHEMBL522892
FLT1	ENSG00000102755	Vascular endothelial growth factor receptor	CHEMBL522892	Vascular endothelial growth factor receptor inhibitor	NEGATIVE MODULATOR	DOVITINIB		2	EFO_0000770	malignant pleural mesothelioma	D008654	Mesothelioma	45731	EFO_0000616 | EFO_0000684	neoplasm | respiratory system disease	8	CHEMBL522892
FLT1	ENSG00000102755	Vascular endothelial growth factor receptor	CHEMBL522892	Vascular endothelial growth factor receptor inhibitor	NEGATIVE MODULATOR	DOVITINIB		2	EFO_0000182	hepatocellular carcinoma	D006528	Carcinoma, Hepatocellular	46273	EFO_0000616 | EFO_0000589	neoplasm | metabolic disease	8	CHEMBL522892
FLT1	ENSG00000102755	Vascular endothelial growth factor receptor	CHEMBL522892	Vascular endothelial growth factor receptor inhibitor	NEGATIVE MODULATOR	DOVITINIB		3	EFO_0000349	clear cell renal carcinoma	D002292	Carcinoma, Renal Cell	47939	EFO_0000616 | HP_0000079	neoplasm | abnormality of the urinary system	8	CHEMBL522892
FLT1	ENSG00000102755	Vascular endothelial growth factor receptor	CHEMBL522892	Vascular endothelial growth factor receptor inhibitor	NEGATIVE MODULATOR	DOVITINIB		2	EFO_0003060	non-small cell lung carcinoma	D002289	Carcinoma, Non-Small-Cell Lung	48200	EFO_0000616 | EFO_0000684	neoplasm | respiratory system disease	8	CHEMBL522892
FLT1	ENSG00000102755	Vascular endothelial growth factor receptor	CHEMBL522892	Vascular endothelial growth factor receptor inhibitor	NEGATIVE MODULATOR	DOVITINIB		1	EFO_0000519	glioblastoma multiforme	D005909	Glioblastoma	49250	EFO_0000616 | EFO_0000618 | HP_0000707 | EFO_0000677	neoplasm | nervous system disease | abnormality of the nervous system | mental or behavioural disorder	8	CHEMBL522892
FLT1	ENSG00000102755	Vascular endothelial growth factor receptor	CHEMBL522892	Vascular endothelial growth factor receptor inhibitor	NEGATIVE MODULATOR	DOVITINIB		2	EFO_1001465	gliosarcoma	D018316	Gliosarcoma	53146	EFO_0000618 | HP_0000707 | EFO_0000616 | EFO_0000677	nervous system disease | abnormality of the nervous system | neoplasm | mental or behavioural disorder	8	CHEMBL522892
FLT1	ENSG00000102755	Vascular endothelial growth factor receptor	CHEMBL522892	Vascular endothelial growth factor receptor inhibitor	NEGATIVE MODULATOR	DOVITINIB		2	EFO_0003863	urogenital neoplasm	D014565	Urogenital Neoplasms	67825	EFO_0000616 | HP_0000079	neoplasm | abnormality of the urinary system	8	CHEMBL522892
FLT1	ENSG00000102755	Vascular endothelial growth factor receptor	CHEMBL522892	Vascular endothelial growth factor receptor inhibitor	NEGATIVE MODULATOR	DOVITINIB		2	EFO_1000796	adrenal cortex carcinoma	D000306	Adrenal Cortex Neoplasms	111720	HP_0000079 | EFO_0000616 | EFO_0000319 | EFO_0000589	abnormality of the urinary system | neoplasm | cardiovascular disease | metabolic disease	8	CHEMBL522892
FLT1	ENSG00000102755	Vascular endothelial growth factor receptor	CHEMBL522892	Vascular endothelial growth factor receptor inhibitor	NEGATIVE MODULATOR	DOVITINIB		2	MONDO_0001056	gastric cancer	D013274	Stomach Neoplasms	123154	EFO_0000616 | EFO_0000405	neoplasm | digestive system disease	8	CHEMBL522892
FLT1	ENSG00000102755	Vascular endothelial growth factor receptor	CHEMBL522892	Vascular endothelial growth factor receptor inhibitor	NEGATIVE MODULATOR	DOVITINIB		2	MONDO_0001187	urinary bladder cancer	D001749	Urinary Bladder Neoplasms	123155	EFO_0000616 | HP_0000079 | HP_0000078	neoplasm | abnormality of the urinary system | abnormality of the genital system	8	CHEMBL522892
FLT1	ENSG00000102755	Vascular endothelial growth factor receptor	CHEMBL522892	Vascular endothelial growth factor receptor inhibitor	NEGATIVE MODULATOR	DOVITINIB		2	MONDO_0002108	thyroid cancer	D013964	Thyroid Neoplasms	123156	EFO_0000616 | EFO_0000589	neoplasm | metabolic disease	8	CHEMBL522892
FLT1	ENSG00000102755	Vascular endothelial growth factor receptor	CHEMBL522892	Vascular endothelial growth factor receptor inhibitor	NEGATIVE MODULATOR	DOVITINIB		2	MONDO_0007254	breast cancer	D001943	Breast Neoplasms	123157	EFO_0000616	neoplasm	8	CHEMBL522892
FLT1	ENSG00000102755	Vascular endothelial growth factor receptor	CHEMBL522892	Vascular endothelial growth factor receptor inhibitor	NEGATIVE MODULATOR	DOVITINIB		2	MONDO_0008315	prostate cancer	D064129	Prostatic Neoplasms, Castration-Resistant	123158	EFO_0000616 | HP_0000078 | HP_0000079	neoplasm | abnormality of the genital system | abnormality of the urinary system	8	CHEMBL522892
FLT1	ENSG00000102755	Vascular endothelial growth factor receptor	CHEMBL522892	Vascular endothelial growth factor receptor inhibitor	NEGATIVE MODULATOR	DOVITINIB		2	MONDO_0011962	endometrial cancer	D016889	Endometrial Neoplasms	123159	EFO_0000616 | EFO_0000512	neoplasm | reproductive system disease	8	CHEMBL522892
FLT1	ENSG00000102755	Vascular endothelial growth factor receptor	CHEMBL522892	Vascular endothelial growth factor receptor inhibitor	NEGATIVE MODULATOR	DOVITINIB		2	MONDO_0008667	von Hippel-Lindau disease	D006623	von Hippel-Lindau Disease	141005	EFO_0000618	nervous system disease	8	CHEMBL522892
FLT1	ENSG00000102755	Vascular endothelial growth factor receptor	CHEMBL522892	Vascular endothelial growth factor receptor inhibitor	NEGATIVE MODULATOR	DOVITINIB		2	MONDO_0011719	gastrointestinal stromal tumor	D046152	Gastrointestinal Stromal Tumors	141006	EFO_0000616 | HP_0001197	neoplasm | abnormality of prenatal development or birth	8	CHEMBL522892
FLT1	ENSG00000102755	Vascular endothelial growth factor receptor	CHEMBL522892	Vascular endothelial growth factor receptor inhibitor	NEGATIVE MODULATOR	DOVITINIB		2	MONDO_0004992	cancer	D009369	Neoplasms	146306	EFO_0000616	neoplasm	8	CHEMBL522892
FLT4	ENSG00000037280	Vascular endothelial growth factor receptor	CHEMBL522892	Vascular endothelial growth factor receptor inhibitor	NEGATIVE MODULATOR	DOVITINIB		1	EFO_0000222	acute myeloid leukemia	D015470	Leukemia, Myeloid, Acute	43163	HP_0001871 | EFO_0000616 | EFO_0004503	abnormality of blood and blood-forming tissues | neoplasm | hematological measurement	8	CHEMBL522892
FLT4	ENSG00000037280	Vascular endothelial growth factor receptor	CHEMBL522892	Vascular endothelial growth factor receptor inhibitor	NEGATIVE MODULATOR	DOVITINIB		1	EFO_0000756	melanoma	D008545	Melanoma	44774	EFO_0000616 | EFO_0010285	neoplasm | integumentary system disease	8	CHEMBL522892
FLT4	ENSG00000037280	Vascular endothelial growth factor receptor	CHEMBL522892	Vascular endothelial growth factor receptor inhibitor	NEGATIVE MODULATOR	DOVITINIB		2	EFO_0001378	multiple myeloma	D009101	Multiple Myeloma	44873	HP_0001871 | EFO_0004503 | EFO_0004872 | EFO_0000540 | HP_0002715 | EFO_0000616	abnormality of blood and blood-forming tissues | hematological measurement | inflammatory biomarker measurement | immune system disease | abnormality of the immune system | neoplasm	8	CHEMBL522892
FLT4	ENSG00000037280	Vascular endothelial growth factor receptor	CHEMBL522892	Vascular endothelial growth factor receptor inhibitor	NEGATIVE MODULATOR	DOVITINIB		2	EFO_0000231	adenoid cystic carcinoma	D003528	Carcinoma, Adenoid Cystic	45407	EFO_0000616	neoplasm	8	CHEMBL522892
FLT4	ENSG00000037280	Vascular endothelial growth factor receptor	CHEMBL522892	Vascular endothelial growth factor receptor inhibitor	NEGATIVE MODULATOR	DOVITINIB		2	EFO_0000616	neoplasm	D009369	Neoplasms	45619	EFO_0000616	neoplasm	8	CHEMBL522892
FLT4	ENSG00000037280	Vascular endothelial growth factor receptor	CHEMBL522892	Vascular endothelial growth factor receptor inhibitor	NEGATIVE MODULATOR	DOVITINIB		3	EFO_0000681	renal cell carcinoma	D002292	Carcinoma, Renal Cell	45657	EFO_0000616 | HP_0000079	neoplasm | abnormality of the urinary system	8	CHEMBL522892
FLT4	ENSG00000037280	Vascular endothelial growth factor receptor	CHEMBL522892	Vascular endothelial growth factor receptor inhibitor	NEGATIVE MODULATOR	DOVITINIB		2	EFO_0000770	malignant pleural mesothelioma	D008654	Mesothelioma	45731	EFO_0000616 | EFO_0000684	neoplasm | respiratory system disease	8	CHEMBL522892
FLT4	ENSG00000037280	Vascular endothelial growth factor receptor	CHEMBL522892	Vascular endothelial growth factor receptor inhibitor	NEGATIVE MODULATOR	DOVITINIB		2	EFO_0000182	hepatocellular carcinoma	D006528	Carcinoma, Hepatocellular	46273	EFO_0000616 | EFO_0000589	neoplasm | metabolic disease	8	CHEMBL522892
FLT4	ENSG00000037280	Vascular endothelial growth factor receptor	CHEMBL522892	Vascular endothelial growth factor receptor inhibitor	NEGATIVE MODULATOR	DOVITINIB		3	EFO_0000349	clear cell renal carcinoma	D002292	Carcinoma, Renal Cell	47939	EFO_0000616 | HP_0000079	neoplasm | abnormality of the urinary system	8	CHEMBL522892
FLT4	ENSG00000037280	Vascular endothelial growth factor receptor	CHEMBL522892	Vascular endothelial growth factor receptor inhibitor	NEGATIVE MODULATOR	DOVITINIB		2	EFO_0003060	non-small cell lung carcinoma	D002289	Carcinoma, Non-Small-Cell Lung	48200	EFO_0000616 | EFO_0000684	neoplasm | respiratory system disease	8	CHEMBL522892
FLT4	ENSG00000037280	Vascular endothelial growth factor receptor	CHEMBL522892	Vascular endothelial growth factor receptor inhibitor	NEGATIVE MODULATOR	DOVITINIB		1	EFO_0000519	glioblastoma multiforme	D005909	Glioblastoma	49250	EFO_0000616 | EFO_0000618 | HP_0000707 | EFO_0000677	neoplasm | nervous system disease | abnormality of the nervous system | mental or behavioural disorder	8	CHEMBL522892
FLT4	ENSG00000037280	Vascular endothelial growth factor receptor	CHEMBL522892	Vascular endothelial growth factor receptor inhibitor	NEGATIVE MODULATOR	DOVITINIB		2	EFO_1001465	gliosarcoma	D018316	Gliosarcoma	53146	EFO_0000618 | HP_0000707 | EFO_0000616 | EFO_0000677	nervous system disease | abnormality of the nervous system | neoplasm | mental or behavioural disorder	8	CHEMBL522892
FLT4	ENSG00000037280	Vascular endothelial growth factor receptor	CHEMBL522892	Vascular endothelial growth factor receptor inhibitor	NEGATIVE MODULATOR	DOVITINIB		2	EFO_0003863	urogenital neoplasm	D014565	Urogenital Neoplasms	67825	EFO_0000616 | HP_0000079	neoplasm | abnormality of the urinary system	8	CHEMBL522892
FLT4	ENSG00000037280	Vascular endothelial growth factor receptor	CHEMBL522892	Vascular endothelial growth factor receptor inhibitor	NEGATIVE MODULATOR	DOVITINIB		2	EFO_1000796	adrenal cortex carcinoma	D000306	Adrenal Cortex Neoplasms	111720	HP_0000079 | EFO_0000616 | EFO_0000319 | EFO_0000589	abnormality of the urinary system | neoplasm | cardiovascular disease | metabolic disease	8	CHEMBL522892
FLT4	ENSG00000037280	Vascular endothelial growth factor receptor	CHEMBL522892	Vascular endothelial growth factor receptor inhibitor	NEGATIVE MODULATOR	DOVITINIB		2	MONDO_0001056	gastric cancer	D013274	Stomach Neoplasms	123154	EFO_0000616 | EFO_0000405	neoplasm | digestive system disease	8	CHEMBL522892
FLT4	ENSG00000037280	Vascular endothelial growth factor receptor	CHEMBL522892	Vascular endothelial growth factor receptor inhibitor	NEGATIVE MODULATOR	DOVITINIB		2	MONDO_0001187	urinary bladder cancer	D001749	Urinary Bladder Neoplasms	123155	EFO_0000616 | HP_0000079 | HP_0000078	neoplasm | abnormality of the urinary system | abnormality of the genital system	8	CHEMBL522892
FLT4	ENSG00000037280	Vascular endothelial growth factor receptor	CHEMBL522892	Vascular endothelial growth factor receptor inhibitor	NEGATIVE MODULATOR	DOVITINIB		2	MONDO_0002108	thyroid cancer	D013964	Thyroid Neoplasms	123156	EFO_0000616 | EFO_0000589	neoplasm | metabolic disease	8	CHEMBL522892
FLT4	ENSG00000037280	Vascular endothelial growth factor receptor	CHEMBL522892	Vascular endothelial growth factor receptor inhibitor	NEGATIVE MODULATOR	DOVITINIB		2	MONDO_0007254	breast cancer	D001943	Breast Neoplasms	123157	EFO_0000616	neoplasm	8	CHEMBL522892
FLT4	ENSG00000037280	Vascular endothelial growth factor receptor	CHEMBL522892	Vascular endothelial growth factor receptor inhibitor	NEGATIVE MODULATOR	DOVITINIB		2	MONDO_0008315	prostate cancer	D064129	Prostatic Neoplasms, Castration-Resistant	123158	EFO_0000616 | HP_0000078 | HP_0000079	neoplasm | abnormality of the genital system | abnormality of the urinary system	8	CHEMBL522892
FLT4	ENSG00000037280	Vascular endothelial growth factor receptor	CHEMBL522892	Vascular endothelial growth factor receptor inhibitor	NEGATIVE MODULATOR	DOVITINIB		2	MONDO_0011962	endometrial cancer	D016889	Endometrial Neoplasms	123159	EFO_0000616 | EFO_0000512	neoplasm | reproductive system disease	8	CHEMBL522892
FLT4	ENSG00000037280	Vascular endothelial growth factor receptor	CHEMBL522892	Vascular endothelial growth factor receptor inhibitor	NEGATIVE MODULATOR	DOVITINIB		2	MONDO_0008667	von Hippel-Lindau disease	D006623	von Hippel-Lindau Disease	141005	EFO_0000618	nervous system disease	8	CHEMBL522892
FLT4	ENSG00000037280	Vascular endothelial growth factor receptor	CHEMBL522892	Vascular endothelial growth factor receptor inhibitor	NEGATIVE MODULATOR	DOVITINIB		2	MONDO_0011719	gastrointestinal stromal tumor	D046152	Gastrointestinal Stromal Tumors	141006	EFO_0000616 | HP_0001197	neoplasm | abnormality of prenatal development or birth	8	CHEMBL522892
FLT4	ENSG00000037280	Vascular endothelial growth factor receptor	CHEMBL522892	Vascular endothelial growth factor receptor inhibitor	NEGATIVE MODULATOR	DOVITINIB		2	MONDO_0004992	cancer	D009369	Neoplasms	146306	EFO_0000616	neoplasm	8	CHEMBL522892
KDR	ENSG00000128052	Vascular endothelial growth factor receptor	CHEMBL522892	Vascular endothelial growth factor receptor inhibitor	NEGATIVE MODULATOR	DOVITINIB		1	EFO_0000222	acute myeloid leukemia	D015470	Leukemia, Myeloid, Acute	43163	HP_0001871 | EFO_0000616 | EFO_0004503	abnormality of blood and blood-forming tissues | neoplasm | hematological measurement	8	CHEMBL522892
KDR	ENSG00000128052	Vascular endothelial growth factor receptor	CHEMBL522892	Vascular endothelial growth factor receptor inhibitor	NEGATIVE MODULATOR	DOVITINIB		1	EFO_0000756	melanoma	D008545	Melanoma	44774	EFO_0000616 | EFO_0010285	neoplasm | integumentary system disease	8	CHEMBL522892
KDR	ENSG00000128052	Vascular endothelial growth factor receptor	CHEMBL522892	Vascular endothelial growth factor receptor inhibitor	NEGATIVE MODULATOR	DOVITINIB		2	EFO_0001378	multiple myeloma	D009101	Multiple Myeloma	44873	HP_0001871 | EFO_0004503 | EFO_0004872 | EFO_0000540 | HP_0002715 | EFO_0000616	abnormality of blood and blood-forming tissues | hematological measurement | inflammatory biomarker measurement | immune system disease | abnormality of the immune system | neoplasm	8	CHEMBL522892
KDR	ENSG00000128052	Vascular endothelial growth factor receptor	CHEMBL522892	Vascular endothelial growth factor receptor inhibitor	NEGATIVE MODULATOR	DOVITINIB		2	EFO_0000231	adenoid cystic carcinoma	D003528	Carcinoma, Adenoid Cystic	45407	EFO_0000616	neoplasm	8	CHEMBL522892
KDR	ENSG00000128052	Vascular endothelial growth factor receptor	CHEMBL522892	Vascular endothelial growth factor receptor inhibitor	NEGATIVE MODULATOR	DOVITINIB		2	EFO_0000616	neoplasm	D009369	Neoplasms	45619	EFO_0000616	neoplasm	8	CHEMBL522892
KDR	ENSG00000128052	Vascular endothelial growth factor receptor	CHEMBL522892	Vascular endothelial growth factor receptor inhibitor	NEGATIVE MODULATOR	DOVITINIB		3	EFO_0000681	renal cell carcinoma	D002292	Carcinoma, Renal Cell	45657	EFO_0000616 | HP_0000079	neoplasm | abnormality of the urinary system	8	CHEMBL522892
KDR	ENSG00000128052	Vascular endothelial growth factor receptor	CHEMBL522892	Vascular endothelial growth factor receptor inhibitor	NEGATIVE MODULATOR	DOVITINIB		2	EFO_0000770	malignant pleural mesothelioma	D008654	Mesothelioma	45731	EFO_0000616 | EFO_0000684	neoplasm | respiratory system disease	8	CHEMBL522892
KDR	ENSG00000128052	Vascular endothelial growth factor receptor	CHEMBL522892	Vascular endothelial growth factor receptor inhibitor	NEGATIVE MODULATOR	DOVITINIB		2	EFO_0000182	hepatocellular carcinoma	D006528	Carcinoma, Hepatocellular	46273	EFO_0000616 | EFO_0000589	neoplasm | metabolic disease	8	CHEMBL522892
KDR	ENSG00000128052	Vascular endothelial growth factor receptor	CHEMBL522892	Vascular endothelial growth factor receptor inhibitor	NEGATIVE MODULATOR	DOVITINIB		3	EFO_0000349	clear cell renal carcinoma	D002292	Carcinoma, Renal Cell	47939	EFO_0000616 | HP_0000079	neoplasm | abnormality of the urinary system	8	CHEMBL522892
KDR	ENSG00000128052	Vascular endothelial growth factor receptor	CHEMBL522892	Vascular endothelial growth factor receptor inhibitor	NEGATIVE MODULATOR	DOVITINIB		2	EFO_0003060	non-small cell lung carcinoma	D002289	Carcinoma, Non-Small-Cell Lung	48200	EFO_0000616 | EFO_0000684	neoplasm | respiratory system disease	8	CHEMBL522892
KDR	ENSG00000128052	Vascular endothelial growth factor receptor	CHEMBL522892	Vascular endothelial growth factor receptor inhibitor	NEGATIVE MODULATOR	DOVITINIB		1	EFO_0000519	glioblastoma multiforme	D005909	Glioblastoma	49250	EFO_0000616 | EFO_0000618 | HP_0000707 | EFO_0000677	neoplasm | nervous system disease | abnormality of the nervous system | mental or behavioural disorder	8	CHEMBL522892
KDR	ENSG00000128052	Vascular endothelial growth factor receptor	CHEMBL522892	Vascular endothelial growth factor receptor inhibitor	NEGATIVE MODULATOR	DOVITINIB		2	EFO_1001465	gliosarcoma	D018316	Gliosarcoma	53146	EFO_0000618 | HP_0000707 | EFO_0000616 | EFO_0000677	nervous system disease | abnormality of the nervous system | neoplasm | mental or behavioural disorder	8	CHEMBL522892
KDR	ENSG00000128052	Vascular endothelial growth factor receptor	CHEMBL522892	Vascular endothelial growth factor receptor inhibitor	NEGATIVE MODULATOR	DOVITINIB		2	EFO_0003863	urogenital neoplasm	D014565	Urogenital Neoplasms	67825	EFO_0000616 | HP_0000079	neoplasm | abnormality of the urinary system	8	CHEMBL522892
KDR	ENSG00000128052	Vascular endothelial growth factor receptor	CHEMBL522892	Vascular endothelial growth factor receptor inhibitor	NEGATIVE MODULATOR	DOVITINIB		2	EFO_1000796	adrenal cortex carcinoma	D000306	Adrenal Cortex Neoplasms	111720	HP_0000079 | EFO_0000616 | EFO_0000319 | EFO_0000589	abnormality of the urinary system | neoplasm | cardiovascular disease | metabolic disease	8	CHEMBL522892
KDR	ENSG00000128052	Vascular endothelial growth factor receptor	CHEMBL522892	Vascular endothelial growth factor receptor inhibitor	NEGATIVE MODULATOR	DOVITINIB		2	MONDO_0001056	gastric cancer	D013274	Stomach Neoplasms	123154	EFO_0000616 | EFO_0000405	neoplasm | digestive system disease	8	CHEMBL522892
KDR	ENSG00000128052	Vascular endothelial growth factor receptor	CHEMBL522892	Vascular endothelial growth factor receptor inhibitor	NEGATIVE MODULATOR	DOVITINIB		2	MONDO_0001187	urinary bladder cancer	D001749	Urinary Bladder Neoplasms	123155	EFO_0000616 | HP_0000079 | HP_0000078	neoplasm | abnormality of the urinary system | abnormality of the genital system	8	CHEMBL522892
KDR	ENSG00000128052	Vascular endothelial growth factor receptor	CHEMBL522892	Vascular endothelial growth factor receptor inhibitor	NEGATIVE MODULATOR	DOVITINIB		2	MONDO_0002108	thyroid cancer	D013964	Thyroid Neoplasms	123156	EFO_0000616 | EFO_0000589	neoplasm | metabolic disease	8	CHEMBL522892
KDR	ENSG00000128052	Vascular endothelial growth factor receptor	CHEMBL522892	Vascular endothelial growth factor receptor inhibitor	NEGATIVE MODULATOR	DOVITINIB		2	MONDO_0007254	breast cancer	D001943	Breast Neoplasms	123157	EFO_0000616	neoplasm	8	CHEMBL522892
KDR	ENSG00000128052	Vascular endothelial growth factor receptor	CHEMBL522892	Vascular endothelial growth factor receptor inhibitor	NEGATIVE MODULATOR	DOVITINIB		2	MONDO_0008315	prostate cancer	D064129	Prostatic Neoplasms, Castration-Resistant	123158	EFO_0000616 | HP_0000078 | HP_0000079	neoplasm | abnormality of the genital system | abnormality of the urinary system	8	CHEMBL522892
KDR	ENSG00000128052	Vascular endothelial growth factor receptor	CHEMBL522892	Vascular endothelial growth factor receptor inhibitor	NEGATIVE MODULATOR	DOVITINIB		2	MONDO_0011962	endometrial cancer	D016889	Endometrial Neoplasms	123159	EFO_0000616 | EFO_0000512	neoplasm | reproductive system disease	8	CHEMBL522892
KDR	ENSG00000128052	Vascular endothelial growth factor receptor	CHEMBL522892	Vascular endothelial growth factor receptor inhibitor	NEGATIVE MODULATOR	DOVITINIB		2	MONDO_0008667	von Hippel-Lindau disease	D006623	von Hippel-Lindau Disease	141005	EFO_0000618	nervous system disease	8	CHEMBL522892
KDR	ENSG00000128052	Vascular endothelial growth factor receptor	CHEMBL522892	Vascular endothelial growth factor receptor inhibitor	NEGATIVE MODULATOR	DOVITINIB		2	MONDO_0011719	gastrointestinal stromal tumor	D046152	Gastrointestinal Stromal Tumors	141006	EFO_0000616 | HP_0001197	neoplasm | abnormality of prenatal development or birth	8	CHEMBL522892
KDR	ENSG00000128052	Vascular endothelial growth factor receptor	CHEMBL522892	Vascular endothelial growth factor receptor inhibitor	NEGATIVE MODULATOR	DOVITINIB		2	MONDO_0004992	cancer	D009369	Neoplasms	146306	EFO_0000616	neoplasm	8	CHEMBL522892
FLT1	ENSG00000102755	Vascular endothelial growth factor receptor	CHEMBL572881	Vascular endothelial growth factor receptor inhibitor	NEGATIVE MODULATOR	MOTESANIB		3	EFO_0003060	non-small cell lung carcinoma	D002289	Carcinoma, Non-Small-Cell Lung	55613	EFO_0000616 | EFO_0000684	neoplasm | respiratory system disease	7	CHEMBL572881
FLT1	ENSG00000102755	Vascular endothelial growth factor receptor	CHEMBL572881	Vascular endothelial growth factor receptor inhibitor	NEGATIVE MODULATOR	MOTESANIB		1	MONDO_0007254	breast cancer	D001943	Breast Neoplasms	116270	EFO_0000616	neoplasm	7	CHEMBL572881
FLT4	ENSG00000037280	Vascular endothelial growth factor receptor	CHEMBL572881	Vascular endothelial growth factor receptor inhibitor	NEGATIVE MODULATOR	MOTESANIB		3	EFO_0003060	non-small cell lung carcinoma	D002289	Carcinoma, Non-Small-Cell Lung	55613	EFO_0000616 | EFO_0000684	neoplasm | respiratory system disease	7	CHEMBL572881
FLT4	ENSG00000037280	Vascular endothelial growth factor receptor	CHEMBL572881	Vascular endothelial growth factor receptor inhibitor	NEGATIVE MODULATOR	MOTESANIB		1	MONDO_0007254	breast cancer	D001943	Breast Neoplasms	116270	EFO_0000616	neoplasm	7	CHEMBL572881
KDR	ENSG00000128052	Vascular endothelial growth factor receptor	CHEMBL572881	Vascular endothelial growth factor receptor inhibitor	NEGATIVE MODULATOR	MOTESANIB		3	EFO_0003060	non-small cell lung carcinoma	D002289	Carcinoma, Non-Small-Cell Lung	55613	EFO_0000616 | EFO_0000684	neoplasm | respiratory system disease	7	CHEMBL572881
KDR	ENSG00000128052	Vascular endothelial growth factor receptor	CHEMBL572881	Vascular endothelial growth factor receptor inhibitor	NEGATIVE MODULATOR	MOTESANIB		1	MONDO_0007254	breast cancer	D001943	Breast Neoplasms	116270	EFO_0000616	neoplasm	7	CHEMBL572881
FLT1	ENSG00000102755	Vascular endothelial growth factor receptor	CHEMBL1200485	Vascular endothelial growth factor receptor inhibitor	NEGATIVE MODULATOR	SORAFENIB TOSYLATE	2005	3	EFO_0000182	hepatocellular carcinoma	D006528	Carcinoma, Hepatocellular	23892	EFO_0000616 | EFO_0000589	neoplasm | metabolic disease	9	CHEMBL1336
FLT1	ENSG00000102755	Vascular endothelial growth factor receptor	CHEMBL1200485	Vascular endothelial growth factor receptor inhibitor	NEGATIVE MODULATOR	SORAFENIB TOSYLATE	2005	1	EFO_0000616	neoplasm	D009369	Neoplasms	23893	EFO_0000616	neoplasm	9	CHEMBL1336
FLT1	ENSG00000102755	Vascular endothelial growth factor receptor	CHEMBL1200485	Vascular endothelial growth factor receptor inhibitor	NEGATIVE MODULATOR	SORAFENIB TOSYLATE	2005	2	EFO_0000702	small cell lung carcinoma	D055752	Small Cell Lung Carcinoma	23894	EFO_0000616 | EFO_0000684 | EFO_0000589 | HP_0001197	neoplasm | respiratory system disease | metabolic disease | abnormality of prenatal development or birth	9	CHEMBL1336
FLT1	ENSG00000102755	Vascular endothelial growth factor receptor	CHEMBL1200485	Vascular endothelial growth factor receptor inhibitor	NEGATIVE MODULATOR	SORAFENIB TOSYLATE	2005	3	EFO_0002618	pancreatic carcinoma	D010190	Pancreatic Neoplasms	24913	EFO_0000616 | EFO_0000589	neoplasm | metabolic disease	9	CHEMBL1336
FLT1	ENSG00000102755	Vascular endothelial growth factor receptor	CHEMBL1200485	Vascular endothelial growth factor receptor inhibitor	NEGATIVE MODULATOR	SORAFENIB TOSYLATE	2005	2	EFO_0003060	non-small cell lung carcinoma	D002289	Carcinoma, Non-Small-Cell Lung	26292	EFO_0000616 | EFO_0000684	neoplasm | respiratory system disease	9	CHEMBL1336
FLT1	ENSG00000102755	Vascular endothelial growth factor receptor	CHEMBL1200485	Vascular endothelial growth factor receptor inhibitor	NEGATIVE MODULATOR	SORAFENIB TOSYLATE	2005	2	EFO_0001378	multiple myeloma	D009101	Multiple Myeloma	27450	HP_0001871 | EFO_0004503 | EFO_0004872 | EFO_0000540 | HP_0002715 | EFO_0000616	abnormality of blood and blood-forming tissues | hematological measurement | inflammatory biomarker measurement | immune system disease | abnormality of the immune system | neoplasm	9	CHEMBL1336
FLT1	ENSG00000102755	Vascular endothelial growth factor receptor	CHEMBL1200485	Vascular endothelial growth factor receptor inhibitor	NEGATIVE MODULATOR	SORAFENIB TOSYLATE	2005	3	EFO_0000756	melanoma	D008545	Melanoma	27938	EFO_0000616 | EFO_0010285	neoplasm | integumentary system disease	9	CHEMBL1336
FLT1	ENSG00000102755	Vascular endothelial growth factor receptor	CHEMBL1200485	Vascular endothelial growth factor receptor inhibitor	NEGATIVE MODULATOR	SORAFENIB TOSYLATE	2005	4	EFO_0000349	clear cell renal carcinoma	D002292	Carcinoma, Renal Cell	43317	EFO_0000616 | HP_0000079	neoplasm | abnormality of the urinary system	9	CHEMBL1336
FLT1	ENSG00000102755	Vascular endothelial growth factor receptor	CHEMBL1200485	Vascular endothelial growth factor receptor inhibitor	NEGATIVE MODULATOR	SORAFENIB TOSYLATE	2005	2	EFO_0000588	mesothelioma	D008654	Mesothelioma	43454	EFO_0000616	neoplasm	9	CHEMBL1336
FLT1	ENSG00000102755	Vascular endothelial growth factor receptor	CHEMBL1200485	Vascular endothelial growth factor receptor inhibitor	NEGATIVE MODULATOR	SORAFENIB TOSYLATE	2005	2	EFO_0000673	prostate adenocarcinoma	D011471	Prostatic Neoplasms	43502	EFO_0000616 | EFO_0000512	neoplasm | reproductive system disease	9	CHEMBL1336
FLT1	ENSG00000102755	Vascular endothelial growth factor receptor	CHEMBL1200485	Vascular endothelial growth factor receptor inhibitor	NEGATIVE MODULATOR	SORAFENIB TOSYLATE	2005	2	EFO_0006861	male breast carcinoma	D018567	Breast Neoplasms, Male	46136	EFO_0000616 | EFO_0000512 | EFO_0010285	neoplasm | reproductive system disease | integumentary system disease	9	CHEMBL1336
FLT1	ENSG00000102755	Vascular endothelial growth factor receptor	CHEMBL1200485	Vascular endothelial growth factor receptor inhibitor	NEGATIVE MODULATOR	SORAFENIB TOSYLATE	2005	2	EFO_0000095	chronic lymphocytic leukemia	D015451	Leukemia, Lymphocytic, Chronic, B-Cell	55664	HP_0001871 | EFO_0004503	abnormality of blood and blood-forming tissues | hematological measurement	9	CHEMBL1336
FLT1	ENSG00000102755	Vascular endothelial growth factor receptor	CHEMBL1200485	Vascular endothelial growth factor receptor inhibitor	NEGATIVE MODULATOR	SORAFENIB TOSYLATE	2005	1	EFO_0000222	acute myeloid leukemia	D015470	Leukemia, Myeloid, Acute	55666	HP_0001871 | EFO_0000616 | EFO_0004503	abnormality of blood and blood-forming tissues | neoplasm | hematological measurement	9	CHEMBL1336
FLT1	ENSG00000102755	Vascular endothelial growth factor receptor	CHEMBL1200485	Vascular endothelial growth factor receptor inhibitor	NEGATIVE MODULATOR	SORAFENIB TOSYLATE	2005	4	EFO_0000335	chromophobe renal cell carcinoma	D002292	Carcinoma, Renal Cell	55670	EFO_0000616 | HP_0000079	neoplasm | abnormality of the urinary system	9	CHEMBL1336
FLT1	ENSG00000102755	Vascular endothelial growth factor receptor	CHEMBL1200485	Vascular endothelial growth factor receptor inhibitor	NEGATIVE MODULATOR	SORAFENIB TOSYLATE	2005	3	EFO_0000389	cutaneous melanoma	D008545	Melanoma	55671	EFO_0000616 | EFO_0000589 | EFO_0010285	neoplasm | metabolic disease | integumentary system disease	9	CHEMBL1336
FLT1	ENSG00000102755	Vascular endothelial growth factor receptor	CHEMBL1200485	Vascular endothelial growth factor receptor inhibitor	NEGATIVE MODULATOR	SORAFENIB TOSYLATE	2005	2	EFO_0000403	diffuse large B-cell lymphoma	D016403	Lymphoma, Large B-Cell, Diffuse	55672	EFO_0000616 | EFO_0000540 | HP_0001197 | HP_0001871	neoplasm | immune system disease | abnormality of prenatal development or birth | abnormality of blood and blood-forming tissues	9	CHEMBL1336
FLT1	ENSG00000102755	Vascular endothelial growth factor receptor	CHEMBL1200485	Vascular endothelial growth factor receptor inhibitor	NEGATIVE MODULATOR	SORAFENIB TOSYLATE	2005	2	EFO_0000501	follicular thyroid carcinoma	D018263	Adenocarcinoma, Follicular	55674	EFO_0000616 | EFO_0000589	neoplasm | metabolic disease	9	CHEMBL1336
FLT1	ENSG00000102755	Vascular endothelial growth factor receptor	CHEMBL1200485	Vascular endothelial growth factor receptor inhibitor	NEGATIVE MODULATOR	SORAFENIB TOSYLATE	2005	2	EFO_0000519	glioblastoma multiforme	D005909	Glioblastoma	55675	EFO_0000616 | EFO_0000618 | HP_0000707 | EFO_0000677	neoplasm | nervous system disease | abnormality of the nervous system | mental or behavioural disorder	9	CHEMBL1336
FLT1	ENSG00000102755	Vascular endothelial growth factor receptor	CHEMBL1200485	Vascular endothelial growth factor receptor inhibitor	NEGATIVE MODULATOR	SORAFENIB TOSYLATE	2005	2	EFO_0000637	osteosarcoma	D012516	Osteosarcoma	55676	HP_0000924 | HP_0003011 | EFO_0000616	abnormality of the skeletal system | abnormality of the musculature | neoplasm	9	CHEMBL1336
FLT1	ENSG00000102755	Vascular endothelial growth factor receptor	CHEMBL1200485	Vascular endothelial growth factor receptor inhibitor	NEGATIVE MODULATOR	SORAFENIB TOSYLATE	2005	4	EFO_0000640	papillary renal cell carcinoma	D002292	Carcinoma, Renal Cell	55677	EFO_0000616 | HP_0000079	neoplasm | abnormality of the urinary system	9	CHEMBL1336
FLT1	ENSG00000102755	Vascular endothelial growth factor receptor	CHEMBL1200485	Vascular endothelial growth factor receptor inhibitor	NEGATIVE MODULATOR	SORAFENIB TOSYLATE	2005	4	EFO_0000641	papillary thyroid carcinoma	D013964	Thyroid Neoplasms	55678	EFO_0000616 | EFO_0000589	neoplasm | metabolic disease	9	CHEMBL1336
FLT1	ENSG00000102755	Vascular endothelial growth factor receptor	CHEMBL1200485	Vascular endothelial growth factor receptor inhibitor	NEGATIVE MODULATOR	SORAFENIB TOSYLATE	2005	4	EFO_0000681	renal cell carcinoma	D002292	Carcinoma, Renal Cell	55679	EFO_0000616 | HP_0000079	neoplasm | abnormality of the urinary system	9	CHEMBL1336
FLT1	ENSG00000102755	Vascular endothelial growth factor receptor	CHEMBL1200485	Vascular endothelial growth factor receptor inhibitor	NEGATIVE MODULATOR	SORAFENIB TOSYLATE	2005	2	EFO_0000691	sarcoma	D012509	Sarcoma	55680	EFO_0000616	neoplasm	9	CHEMBL1336
FLT1	ENSG00000102755	Vascular endothelial growth factor receptor	CHEMBL1200485	Vascular endothelial growth factor receptor inhibitor	NEGATIVE MODULATOR	SORAFENIB TOSYLATE	2005	1	EFO_0002499	anaplastic astrocytoma	D001254	Astrocytoma	55683	EFO_0000616 | EFO_0000618	neoplasm | nervous system disease	9	CHEMBL1336
FLT1	ENSG00000102755	Vascular endothelial growth factor receptor	CHEMBL1200485	Vascular endothelial growth factor receptor inhibitor	NEGATIVE MODULATOR	SORAFENIB TOSYLATE	2005	1	EFO_0002501	anaplastic oligodendroglioma	D009837	Oligodendroglioma	55684	EFO_0000616 | EFO_0000618	neoplasm | nervous system disease	9	CHEMBL1336
FLT1	ENSG00000102755	Vascular endothelial growth factor receptor	CHEMBL1200485	Vascular endothelial growth factor receptor inhibitor	NEGATIVE MODULATOR	SORAFENIB TOSYLATE	2005	2	EFO_0003032	anaplastic large cell lymphoma	D017728	Lymphoma, Large-Cell, Anaplastic	55685	EFO_0000616 | HP_0001197 | HP_0001871	neoplasm | abnormality of prenatal development or birth | abnormality of blood and blood-forming tissues	9	CHEMBL1336
FLT1	ENSG00000102755	Vascular endothelial growth factor receptor	CHEMBL1200485	Vascular endothelial growth factor receptor inhibitor	NEGATIVE MODULATOR	SORAFENIB TOSYLATE	2005	2	EFO_0003871	tongue neoplasm	D014062	Tongue Neoplasms	55688	EFO_0000616	neoplasm	9	CHEMBL1336
FLT1	ENSG00000102755	Vascular endothelial growth factor receptor	CHEMBL1200485	Vascular endothelial growth factor receptor inhibitor	NEGATIVE MODULATOR	SORAFENIB TOSYLATE	2005	2	EFO_0007535	verrucous carcinoma	D018289	Carcinoma, Verrucous	55690	EFO_0000616	neoplasm	9	CHEMBL1336
FLT1	ENSG00000102755	Vascular endothelial growth factor receptor	CHEMBL1200485	Vascular endothelial growth factor receptor inhibitor	NEGATIVE MODULATOR	SORAFENIB TOSYLATE	2005	3	EFO_1001052	myeloid sarcoma	D023981	Sarcoma, Myeloid	55691	EFO_0000616 | HP_0001871 | EFO_0004503 | EFO_0005741 | EFO_0000540 | HP_0002715	neoplasm | abnormality of blood and blood-forming tissues | hematological measurement | infectious disease | immune system disease | abnormality of the immune system	9	CHEMBL1336
FLT1	ENSG00000102755	Vascular endothelial growth factor receptor	CHEMBL1200485	Vascular endothelial growth factor receptor inhibitor	NEGATIVE MODULATOR	SORAFENIB TOSYLATE	2005	2	EFO_1001465	gliosarcoma	D018316	Gliosarcoma	55692	EFO_0000618 | HP_0000707 | EFO_0000616 | EFO_0000677	nervous system disease | abnormality of the nervous system | neoplasm | mental or behavioural disorder	9	CHEMBL1336
FLT1	ENSG00000102755	Vascular endothelial growth factor receptor	CHEMBL1200485	Vascular endothelial growth factor receptor inhibitor	NEGATIVE MODULATOR	SORAFENIB TOSYLATE	2005	2	EFO_1001469	Mantle cell lymphoma	D020522	Lymphoma, Mantle-Cell	55693	EFO_0000616 | EFO_0000540 | HP_0001197 | HP_0001871	neoplasm | immune system disease | abnormality of prenatal development or birth | abnormality of blood and blood-forming tissues	9	CHEMBL1336
FLT1	ENSG00000102755	Vascular endothelial growth factor receptor	CHEMBL1200485	Vascular endothelial growth factor receptor inhibitor	NEGATIVE MODULATOR	SORAFENIB TOSYLATE	2005	1	EFO_1001951	colorectal carcinoma	D015179	Colorectal Neoplasms	55694	EFO_0000616 | EFO_0000405	neoplasm | digestive system disease	9	CHEMBL1336
FLT1	ENSG00000102755	Vascular endothelial growth factor receptor	CHEMBL1200485	Vascular endothelial growth factor receptor inhibitor	NEGATIVE MODULATOR	SORAFENIB TOSYLATE	2005	1	EFO_0000220	acute lymphoblastic leukemia	D054198	Precursor Cell Lymphoblastic Leukemia-Lymphoma	107478	HP_0000924 | HP_0003011 | HP_0001871 | EFO_0000616 | EFO_0000540 | HP_0001197	abnormality of the skeletal system | abnormality of the musculature | abnormality of blood and blood-forming tissues | neoplasm | immune system disease | abnormality of prenatal development or birth	9	CHEMBL1336
FLT1	ENSG00000102755	Vascular endothelial growth factor receptor	CHEMBL1200485	Vascular endothelial growth factor receptor inhibitor	NEGATIVE MODULATOR	SORAFENIB TOSYLATE	2005	2	EFO_0000224	acute promyelocytic leukemia	D015473	Leukemia, Promyelocytic, Acute	107479	HP_0000924 | HP_0003011 | HP_0001871 | EFO_0000616 | EFO_0000540 | EFO_1001986	abnormality of the skeletal system | abnormality of the musculature | abnormality of blood and blood-forming tissues | neoplasm | immune system disease | connective tissue disease	9	CHEMBL1336
FLT1	ENSG00000102755	Vascular endothelial growth factor receptor	CHEMBL1200485	Vascular endothelial growth factor receptor inhibitor	NEGATIVE MODULATOR	SORAFENIB TOSYLATE	2005	1	EFO_0000365	colorectal adenocarcinoma	D015179	Colorectal Neoplasms	116299	EFO_0000616	neoplasm	9	CHEMBL1336
FLT1	ENSG00000102755	Vascular endothelial growth factor receptor	CHEMBL1200485	Vascular endothelial growth factor receptor inhibitor	NEGATIVE MODULATOR	SORAFENIB TOSYLATE	2005	2	EFO_0002938	hypopharyngeal carcinoma	D007012	Hypopharyngeal Neoplasms	116300	EFO_0000616 | EFO_0000405 | EFO_0005741	neoplasm | digestive system disease | infectious disease	9	CHEMBL1336
FLT1	ENSG00000102755	Vascular endothelial growth factor receptor	CHEMBL1200485	Vascular endothelial growth factor receptor inhibitor	NEGATIVE MODULATOR	SORAFENIB TOSYLATE	2005	3	EFO_0009907	Desmoid-type fibromatosis	D018222	Fibromatosis, Aggressive	116301	EFO_0000616 | HP_0001197 | EFO_1001986	neoplasm | abnormality of prenatal development or birth | connective tissue disease	9	CHEMBL1336
FLT1	ENSG00000102755	Vascular endothelial growth factor receptor	CHEMBL1200485	Vascular endothelial growth factor receptor inhibitor	NEGATIVE MODULATOR	SORAFENIB TOSYLATE	2005	2	EFO_1000158	Central Nervous System Neoplasm	D016543	Central Nervous System Neoplasms	116302	EFO_0000616 | EFO_0000618	neoplasm | nervous system disease	9	CHEMBL1336
FLT1	ENSG00000102755	Vascular endothelial growth factor receptor	CHEMBL1200485	Vascular endothelial growth factor receptor inhibitor	NEGATIVE MODULATOR	SORAFENIB TOSYLATE	2005	2	EFO_1000613	Uterine Carcinosarcoma	D012192	Retroviridae Infections	116303	EFO_0000616 | EFO_0000512	neoplasm | reproductive system disease	9	CHEMBL1336
FLT1	ENSG00000102755	Vascular endothelial growth factor receptor	CHEMBL1200485	Vascular endothelial growth factor receptor inhibitor	NEGATIVE MODULATOR	SORAFENIB TOSYLATE	2005	2	EFO_1000657	rectum cancer	D012004	Rectal Neoplasms	116304	EFO_0000616 | EFO_0000405	neoplasm | digestive system disease	9	CHEMBL1336
FLT1	ENSG00000102755	Vascular endothelial growth factor receptor	CHEMBL1200485	Vascular endothelial growth factor receptor inhibitor	NEGATIVE MODULATOR	SORAFENIB TOSYLATE	2005	2	EFO_1001968	soft tissue sarcoma	D012509	Sarcoma	116305	EFO_0000616	neoplasm	9	CHEMBL1336
FLT1	ENSG00000102755	Vascular endothelial growth factor receptor	CHEMBL1200485	Vascular endothelial growth factor receptor inhibitor	NEGATIVE MODULATOR	SORAFENIB TOSYLATE	2005	2	MONDO_0001187	urinary bladder cancer	D001749	Urinary Bladder Neoplasms	116306	EFO_0000616 | HP_0000079 | HP_0000078	neoplasm | abnormality of the urinary system | abnormality of the genital system	9	CHEMBL1336
FLT1	ENSG00000102755	Vascular endothelial growth factor receptor	CHEMBL1200485	Vascular endothelial growth factor receptor inhibitor	NEGATIVE MODULATOR	SORAFENIB TOSYLATE	2005	2	MONDO_0002087	peritoneum cancer	D010534	Peritoneal Neoplasms	116307	EFO_0000616	neoplasm	9	CHEMBL1336
FLT1	ENSG00000102755	Vascular endothelial growth factor receptor	CHEMBL1200485	Vascular endothelial growth factor receptor inhibitor	NEGATIVE MODULATOR	SORAFENIB TOSYLATE	2005	4	MONDO_0002108	thyroid cancer	D013964	Thyroid Neoplasms	116308	EFO_0000616 | EFO_0000589	neoplasm | metabolic disease	9	CHEMBL1336
FLT1	ENSG00000102755	Vascular endothelial growth factor receptor	CHEMBL1200485	Vascular endothelial growth factor receptor inhibitor	NEGATIVE MODULATOR	SORAFENIB TOSYLATE	2005	2	MONDO_0002158	fallopian tube cancer	D005185	Fallopian Tube Neoplasms	116309	EFO_0000616 | EFO_0000512	neoplasm | reproductive system disease	9	CHEMBL1336
FLT1	ENSG00000102755	Vascular endothelial growth factor receptor	CHEMBL1200485	Vascular endothelial growth factor receptor inhibitor	NEGATIVE MODULATOR	SORAFENIB TOSYLATE	2005	3	MONDO_0002367	kidney cancer	D007680	Kidney Neoplasms	116310	EFO_0000616 | HP_0000079	neoplasm | abnormality of the urinary system	9	CHEMBL1336
FLT1	ENSG00000102755	Vascular endothelial growth factor receptor	CHEMBL1200485	Vascular endothelial growth factor receptor inhibitor	NEGATIVE MODULATOR	SORAFENIB TOSYLATE	2005	3	MONDO_0002691	liver cancer	D008113	Liver Neoplasms	116311	EFO_0000616 | EFO_0000589	neoplasm | metabolic disease	9	CHEMBL1336
FLT1	ENSG00000102755	Vascular endothelial growth factor receptor	CHEMBL1200485	Vascular endothelial growth factor receptor inhibitor	NEGATIVE MODULATOR	SORAFENIB TOSYLATE	2005	2	MONDO_0004192	urethra cancer	D014523	Urethral Neoplasms	116312	EFO_0000616 | HP_0000079	neoplasm | abnormality of the urinary system	9	CHEMBL1336
FLT1	ENSG00000102755	Vascular endothelial growth factor receptor	CHEMBL1200485	Vascular endothelial growth factor receptor inhibitor	NEGATIVE MODULATOR	SORAFENIB TOSYLATE	2005	2	MONDO_0007254	breast cancer	D001943	Breast Neoplasms	116313	EFO_0000616	neoplasm	9	CHEMBL1336
FLT1	ENSG00000102755	Vascular endothelial growth factor receptor	CHEMBL1200485	Vascular endothelial growth factor receptor inhibitor	NEGATIVE MODULATOR	SORAFENIB TOSYLATE	2005	2	MONDO_0008170	ovarian cancer	D010051	Ovarian Neoplasms	116314	EFO_0005741 | EFO_0000512	infectious disease | reproductive system disease	9	CHEMBL1336
FLT1	ENSG00000102755	Vascular endothelial growth factor receptor	CHEMBL1200485	Vascular endothelial growth factor receptor inhibitor	NEGATIVE MODULATOR	SORAFENIB TOSYLATE	2005	2	MONDO_0008315	prostate cancer	D064129	Prostatic Neoplasms, Castration-Resistant	116315	EFO_0000616 | HP_0000078 | HP_0000079	neoplasm | abnormality of the genital system | abnormality of the urinary system	9	CHEMBL1336
FLT1	ENSG00000102755	Vascular endothelial growth factor receptor	CHEMBL1200485	Vascular endothelial growth factor receptor inhibitor	NEGATIVE MODULATOR	SORAFENIB TOSYLATE	2005	2	MONDO_0008903	lung cancer	D008175	Lung Neoplasms	116316	EFO_0000616 | EFO_0000684	neoplasm | respiratory system disease	9	CHEMBL1336
FLT1	ENSG00000102755	Vascular endothelial growth factor receptor	CHEMBL1200485	Vascular endothelial growth factor receptor inhibitor	NEGATIVE MODULATOR	SORAFENIB TOSYLATE	2005	2	MONDO_0021063	malignant colon neoplasm	D003110	Colonic Neoplasms	116317	EFO_0000616 | EFO_0000405	neoplasm | digestive system disease	9	CHEMBL1336
FLT1	ENSG00000102755	Vascular endothelial growth factor receptor	CHEMBL1200485	Vascular endothelial growth factor receptor inhibitor	NEGATIVE MODULATOR	SORAFENIB TOSYLATE	2005	2	MONDO_0044926	oropharyngeal carcinoma	D009959	Oropharyngeal Neoplasms	116318	EFO_0000616 | EFO_0000684	neoplasm | respiratory system disease	9	CHEMBL1336
FLT1	ENSG00000102755	Vascular endothelial growth factor receptor	CHEMBL1200485	Vascular endothelial growth factor receptor inhibitor	NEGATIVE MODULATOR	SORAFENIB TOSYLATE	2005	2	MONDO_0044937	rectal carcinoma	D012004	Rectal Neoplasms	116319	EFO_0000616	neoplasm	9	CHEMBL1336
FLT1	ENSG00000102755	Vascular endothelial growth factor receptor	CHEMBL1200485	Vascular endothelial growth factor receptor inhibitor	NEGATIVE MODULATOR	SORAFENIB TOSYLATE	2005	2	EFO_0006352	laryngeal squamous cell carcinoma	D000077195	Squamous Cell Carcinoma of Head and Neck	126899	EFO_0000616 | EFO_0000405 | EFO_0005741	neoplasm | digestive system disease | infectious disease	9	CHEMBL1336
FLT1	ENSG00000102755	Vascular endothelial growth factor receptor	CHEMBL1200485	Vascular endothelial growth factor receptor inhibitor	NEGATIVE MODULATOR	SORAFENIB TOSYLATE	2005	4	EFO_0002892	thyroid carcinoma	D013964	Thyroid Neoplasms	133675	EFO_0000616 | EFO_0000589 | EFO_0005741	neoplasm | metabolic disease | infectious disease	9	CHEMBL1336
FLT1	ENSG00000102755	Vascular endothelial growth factor receptor	CHEMBL1200485	Vascular endothelial growth factor receptor inhibitor	NEGATIVE MODULATOR	SORAFENIB TOSYLATE	2005	2	EFO_0003833	brain neoplasm	D001932	Brain Neoplasms	133676	EFO_0000616 | EFO_0000618	neoplasm | nervous system disease	9	CHEMBL1336
FLT1	ENSG00000102755	Vascular endothelial growth factor receptor	CHEMBL1200485	Vascular endothelial growth factor receptor inhibitor	NEGATIVE MODULATOR	SORAFENIB TOSYLATE	2005	2	MONDO_0004986	urinary bladder carcinoma	D001749	Urinary Bladder Neoplasms	136849	EFO_0000616 | HP_0000079	neoplasm | abnormality of the urinary system	9	CHEMBL1336
FLT1	ENSG00000102755	Vascular endothelial growth factor receptor	CHEMBL1200485	Vascular endothelial growth factor receptor inhibitor	NEGATIVE MODULATOR	SORAFENIB TOSYLATE	2005	2	MONDO_0011719	gastrointestinal stromal tumor	D046152	Gastrointestinal Stromal Tumors	136850	EFO_0000616 | HP_0001197	neoplasm | abnormality of prenatal development or birth	9	CHEMBL1336
FLT1	ENSG00000102755	Vascular endothelial growth factor receptor	CHEMBL1200485	Vascular endothelial growth factor receptor inhibitor	NEGATIVE MODULATOR	SORAFENIB TOSYLATE	2005	1	MONDO_0004992	cancer	D009369	Neoplasms	144101	EFO_0000616	neoplasm	9	CHEMBL1336
FLT4	ENSG00000037280	Vascular endothelial growth factor receptor	CHEMBL1200485	Vascular endothelial growth factor receptor inhibitor	NEGATIVE MODULATOR	SORAFENIB TOSYLATE	2005	3	EFO_0000182	hepatocellular carcinoma	D006528	Carcinoma, Hepatocellular	23892	EFO_0000616 | EFO_0000589	neoplasm | metabolic disease	9	CHEMBL1336
FLT4	ENSG00000037280	Vascular endothelial growth factor receptor	CHEMBL1200485	Vascular endothelial growth factor receptor inhibitor	NEGATIVE MODULATOR	SORAFENIB TOSYLATE	2005	1	EFO_0000616	neoplasm	D009369	Neoplasms	23893	EFO_0000616	neoplasm	9	CHEMBL1336
FLT4	ENSG00000037280	Vascular endothelial growth factor receptor	CHEMBL1200485	Vascular endothelial growth factor receptor inhibitor	NEGATIVE MODULATOR	SORAFENIB TOSYLATE	2005	2	EFO_0000702	small cell lung carcinoma	D055752	Small Cell Lung Carcinoma	23894	EFO_0000616 | EFO_0000684 | EFO_0000589 | HP_0001197	neoplasm | respiratory system disease | metabolic disease | abnormality of prenatal development or birth	9	CHEMBL1336
FLT4	ENSG00000037280	Vascular endothelial growth factor receptor	CHEMBL1200485	Vascular endothelial growth factor receptor inhibitor	NEGATIVE MODULATOR	SORAFENIB TOSYLATE	2005	3	EFO_0002618	pancreatic carcinoma	D010190	Pancreatic Neoplasms	24913	EFO_0000616 | EFO_0000589	neoplasm | metabolic disease	9	CHEMBL1336
FLT4	ENSG00000037280	Vascular endothelial growth factor receptor	CHEMBL1200485	Vascular endothelial growth factor receptor inhibitor	NEGATIVE MODULATOR	SORAFENIB TOSYLATE	2005	2	EFO_0003060	non-small cell lung carcinoma	D002289	Carcinoma, Non-Small-Cell Lung	26292	EFO_0000616 | EFO_0000684	neoplasm | respiratory system disease	9	CHEMBL1336
FLT4	ENSG00000037280	Vascular endothelial growth factor receptor	CHEMBL1200485	Vascular endothelial growth factor receptor inhibitor	NEGATIVE MODULATOR	SORAFENIB TOSYLATE	2005	2	EFO_0001378	multiple myeloma	D009101	Multiple Myeloma	27450	HP_0001871 | EFO_0004503 | EFO_0004872 | EFO_0000540 | HP_0002715 | EFO_0000616	abnormality of blood and blood-forming tissues | hematological measurement | inflammatory biomarker measurement | immune system disease | abnormality of the immune system | neoplasm	9	CHEMBL1336
FLT4	ENSG00000037280	Vascular endothelial growth factor receptor	CHEMBL1200485	Vascular endothelial growth factor receptor inhibitor	NEGATIVE MODULATOR	SORAFENIB TOSYLATE	2005	3	EFO_0000756	melanoma	D008545	Melanoma	27938	EFO_0000616 | EFO_0010285	neoplasm | integumentary system disease	9	CHEMBL1336
FLT4	ENSG00000037280	Vascular endothelial growth factor receptor	CHEMBL1200485	Vascular endothelial growth factor receptor inhibitor	NEGATIVE MODULATOR	SORAFENIB TOSYLATE	2005	4	EFO_0000349	clear cell renal carcinoma	D002292	Carcinoma, Renal Cell	43317	EFO_0000616 | HP_0000079	neoplasm | abnormality of the urinary system	9	CHEMBL1336
FLT4	ENSG00000037280	Vascular endothelial growth factor receptor	CHEMBL1200485	Vascular endothelial growth factor receptor inhibitor	NEGATIVE MODULATOR	SORAFENIB TOSYLATE	2005	2	EFO_0000588	mesothelioma	D008654	Mesothelioma	43454	EFO_0000616	neoplasm	9	CHEMBL1336
FLT4	ENSG00000037280	Vascular endothelial growth factor receptor	CHEMBL1200485	Vascular endothelial growth factor receptor inhibitor	NEGATIVE MODULATOR	SORAFENIB TOSYLATE	2005	2	EFO_0000673	prostate adenocarcinoma	D011471	Prostatic Neoplasms	43502	EFO_0000616 | EFO_0000512	neoplasm | reproductive system disease	9	CHEMBL1336
FLT4	ENSG00000037280	Vascular endothelial growth factor receptor	CHEMBL1200485	Vascular endothelial growth factor receptor inhibitor	NEGATIVE MODULATOR	SORAFENIB TOSYLATE	2005	2	EFO_0006861	male breast carcinoma	D018567	Breast Neoplasms, Male	46136	EFO_0000616 | EFO_0000512 | EFO_0010285	neoplasm | reproductive system disease | integumentary system disease	9	CHEMBL1336
FLT4	ENSG00000037280	Vascular endothelial growth factor receptor	CHEMBL1200485	Vascular endothelial growth factor receptor inhibitor	NEGATIVE MODULATOR	SORAFENIB TOSYLATE	2005	2	EFO_0000095	chronic lymphocytic leukemia	D015451	Leukemia, Lymphocytic, Chronic, B-Cell	55664	HP_0001871 | EFO_0004503	abnormality of blood and blood-forming tissues | hematological measurement	9	CHEMBL1336
FLT4	ENSG00000037280	Vascular endothelial growth factor receptor	CHEMBL1200485	Vascular endothelial growth factor receptor inhibitor	NEGATIVE MODULATOR	SORAFENIB TOSYLATE	2005	1	EFO_0000222	acute myeloid leukemia	D015470	Leukemia, Myeloid, Acute	55666	HP_0001871 | EFO_0000616 | EFO_0004503	abnormality of blood and blood-forming tissues | neoplasm | hematological measurement	9	CHEMBL1336
FLT4	ENSG00000037280	Vascular endothelial growth factor receptor	CHEMBL1200485	Vascular endothelial growth factor receptor inhibitor	NEGATIVE MODULATOR	SORAFENIB TOSYLATE	2005	4	EFO_0000335	chromophobe renal cell carcinoma	D002292	Carcinoma, Renal Cell	55670	EFO_0000616 | HP_0000079	neoplasm | abnormality of the urinary system	9	CHEMBL1336
FLT4	ENSG00000037280	Vascular endothelial growth factor receptor	CHEMBL1200485	Vascular endothelial growth factor receptor inhibitor	NEGATIVE MODULATOR	SORAFENIB TOSYLATE	2005	3	EFO_0000389	cutaneous melanoma	D008545	Melanoma	55671	EFO_0000616 | EFO_0000589 | EFO_0010285	neoplasm | metabolic disease | integumentary system disease	9	CHEMBL1336
FLT4	ENSG00000037280	Vascular endothelial growth factor receptor	CHEMBL1200485	Vascular endothelial growth factor receptor inhibitor	NEGATIVE MODULATOR	SORAFENIB TOSYLATE	2005	2	EFO_0000403	diffuse large B-cell lymphoma	D016403	Lymphoma, Large B-Cell, Diffuse	55672	EFO_0000616 | EFO_0000540 | HP_0001197 | HP_0001871	neoplasm | immune system disease | abnormality of prenatal development or birth | abnormality of blood and blood-forming tissues	9	CHEMBL1336
FLT4	ENSG00000037280	Vascular endothelial growth factor receptor	CHEMBL1200485	Vascular endothelial growth factor receptor inhibitor	NEGATIVE MODULATOR	SORAFENIB TOSYLATE	2005	2	EFO_0000501	follicular thyroid carcinoma	D018263	Adenocarcinoma, Follicular	55674	EFO_0000616 | EFO_0000589	neoplasm | metabolic disease	9	CHEMBL1336
FLT4	ENSG00000037280	Vascular endothelial growth factor receptor	CHEMBL1200485	Vascular endothelial growth factor receptor inhibitor	NEGATIVE MODULATOR	SORAFENIB TOSYLATE	2005	2	EFO_0000519	glioblastoma multiforme	D005909	Glioblastoma	55675	EFO_0000616 | EFO_0000618 | HP_0000707 | EFO_0000677	neoplasm | nervous system disease | abnormality of the nervous system | mental or behavioural disorder	9	CHEMBL1336
FLT4	ENSG00000037280	Vascular endothelial growth factor receptor	CHEMBL1200485	Vascular endothelial growth factor receptor inhibitor	NEGATIVE MODULATOR	SORAFENIB TOSYLATE	2005	2	EFO_0000637	osteosarcoma	D012516	Osteosarcoma	55676	HP_0000924 | HP_0003011 | EFO_0000616	abnormality of the skeletal system | abnormality of the musculature | neoplasm	9	CHEMBL1336
FLT4	ENSG00000037280	Vascular endothelial growth factor receptor	CHEMBL1200485	Vascular endothelial growth factor receptor inhibitor	NEGATIVE MODULATOR	SORAFENIB TOSYLATE	2005	4	EFO_0000640	papillary renal cell carcinoma	D002292	Carcinoma, Renal Cell	55677	EFO_0000616 | HP_0000079	neoplasm | abnormality of the urinary system	9	CHEMBL1336
FLT4	ENSG00000037280	Vascular endothelial growth factor receptor	CHEMBL1200485	Vascular endothelial growth factor receptor inhibitor	NEGATIVE MODULATOR	SORAFENIB TOSYLATE	2005	4	EFO_0000641	papillary thyroid carcinoma	D013964	Thyroid Neoplasms	55678	EFO_0000616 | EFO_0000589	neoplasm | metabolic disease	9	CHEMBL1336
FLT4	ENSG00000037280	Vascular endothelial growth factor receptor	CHEMBL1200485	Vascular endothelial growth factor receptor inhibitor	NEGATIVE MODULATOR	SORAFENIB TOSYLATE	2005	4	EFO_0000681	renal cell carcinoma	D002292	Carcinoma, Renal Cell	55679	EFO_0000616 | HP_0000079	neoplasm | abnormality of the urinary system	9	CHEMBL1336
FLT4	ENSG00000037280	Vascular endothelial growth factor receptor	CHEMBL1200485	Vascular endothelial growth factor receptor inhibitor	NEGATIVE MODULATOR	SORAFENIB TOSYLATE	2005	2	EFO_0000691	sarcoma	D012509	Sarcoma	55680	EFO_0000616	neoplasm	9	CHEMBL1336
FLT4	ENSG00000037280	Vascular endothelial growth factor receptor	CHEMBL1200485	Vascular endothelial growth factor receptor inhibitor	NEGATIVE MODULATOR	SORAFENIB TOSYLATE	2005	1	EFO_0002499	anaplastic astrocytoma	D001254	Astrocytoma	55683	EFO_0000616 | EFO_0000618	neoplasm | nervous system disease	9	CHEMBL1336
FLT4	ENSG00000037280	Vascular endothelial growth factor receptor	CHEMBL1200485	Vascular endothelial growth factor receptor inhibitor	NEGATIVE MODULATOR	SORAFENIB TOSYLATE	2005	1	EFO_0002501	anaplastic oligodendroglioma	D009837	Oligodendroglioma	55684	EFO_0000616 | EFO_0000618	neoplasm | nervous system disease	9	CHEMBL1336
FLT4	ENSG00000037280	Vascular endothelial growth factor receptor	CHEMBL1200485	Vascular endothelial growth factor receptor inhibitor	NEGATIVE MODULATOR	SORAFENIB TOSYLATE	2005	2	EFO_0003032	anaplastic large cell lymphoma	D017728	Lymphoma, Large-Cell, Anaplastic	55685	EFO_0000616 | HP_0001197 | HP_0001871	neoplasm | abnormality of prenatal development or birth | abnormality of blood and blood-forming tissues	9	CHEMBL1336
FLT4	ENSG00000037280	Vascular endothelial growth factor receptor	CHEMBL1200485	Vascular endothelial growth factor receptor inhibitor	NEGATIVE MODULATOR	SORAFENIB TOSYLATE	2005	2	EFO_0003871	tongue neoplasm	D014062	Tongue Neoplasms	55688	EFO_0000616	neoplasm	9	CHEMBL1336
FLT4	ENSG00000037280	Vascular endothelial growth factor receptor	CHEMBL1200485	Vascular endothelial growth factor receptor inhibitor	NEGATIVE MODULATOR	SORAFENIB TOSYLATE	2005	2	EFO_0007535	verrucous carcinoma	D018289	Carcinoma, Verrucous	55690	EFO_0000616	neoplasm	9	CHEMBL1336
FLT4	ENSG00000037280	Vascular endothelial growth factor receptor	CHEMBL1200485	Vascular endothelial growth factor receptor inhibitor	NEGATIVE MODULATOR	SORAFENIB TOSYLATE	2005	3	EFO_1001052	myeloid sarcoma	D023981	Sarcoma, Myeloid	55691	EFO_0000616 | HP_0001871 | EFO_0004503 | EFO_0005741 | EFO_0000540 | HP_0002715	neoplasm | abnormality of blood and blood-forming tissues | hematological measurement | infectious disease | immune system disease | abnormality of the immune system	9	CHEMBL1336
FLT4	ENSG00000037280	Vascular endothelial growth factor receptor	CHEMBL1200485	Vascular endothelial growth factor receptor inhibitor	NEGATIVE MODULATOR	SORAFENIB TOSYLATE	2005	2	EFO_1001465	gliosarcoma	D018316	Gliosarcoma	55692	EFO_0000618 | HP_0000707 | EFO_0000616 | EFO_0000677	nervous system disease | abnormality of the nervous system | neoplasm | mental or behavioural disorder	9	CHEMBL1336
FLT4	ENSG00000037280	Vascular endothelial growth factor receptor	CHEMBL1200485	Vascular endothelial growth factor receptor inhibitor	NEGATIVE MODULATOR	SORAFENIB TOSYLATE	2005	2	EFO_1001469	Mantle cell lymphoma	D020522	Lymphoma, Mantle-Cell	55693	EFO_0000616 | EFO_0000540 | HP_0001197 | HP_0001871	neoplasm | immune system disease | abnormality of prenatal development or birth | abnormality of blood and blood-forming tissues	9	CHEMBL1336
FLT4	ENSG00000037280	Vascular endothelial growth factor receptor	CHEMBL1200485	Vascular endothelial growth factor receptor inhibitor	NEGATIVE MODULATOR	SORAFENIB TOSYLATE	2005	1	EFO_1001951	colorectal carcinoma	D015179	Colorectal Neoplasms	55694	EFO_0000616 | EFO_0000405	neoplasm | digestive system disease	9	CHEMBL1336
FLT4	ENSG00000037280	Vascular endothelial growth factor receptor	CHEMBL1200485	Vascular endothelial growth factor receptor inhibitor	NEGATIVE MODULATOR	SORAFENIB TOSYLATE	2005	1	EFO_0000220	acute lymphoblastic leukemia	D054198	Precursor Cell Lymphoblastic Leukemia-Lymphoma	107478	HP_0000924 | HP_0003011 | HP_0001871 | EFO_0000616 | EFO_0000540 | HP_0001197	abnormality of the skeletal system | abnormality of the musculature | abnormality of blood and blood-forming tissues | neoplasm | immune system disease | abnormality of prenatal development or birth	9	CHEMBL1336
FLT4	ENSG00000037280	Vascular endothelial growth factor receptor	CHEMBL1200485	Vascular endothelial growth factor receptor inhibitor	NEGATIVE MODULATOR	SORAFENIB TOSYLATE	2005	2	EFO_0000224	acute promyelocytic leukemia	D015473	Leukemia, Promyelocytic, Acute	107479	HP_0000924 | HP_0003011 | HP_0001871 | EFO_0000616 | EFO_0000540 | EFO_1001986	abnormality of the skeletal system | abnormality of the musculature | abnormality of blood and blood-forming tissues | neoplasm | immune system disease | connective tissue disease	9	CHEMBL1336
FLT4	ENSG00000037280	Vascular endothelial growth factor receptor	CHEMBL1200485	Vascular endothelial growth factor receptor inhibitor	NEGATIVE MODULATOR	SORAFENIB TOSYLATE	2005	1	EFO_0000365	colorectal adenocarcinoma	D015179	Colorectal Neoplasms	116299	EFO_0000616	neoplasm	9	CHEMBL1336
FLT4	ENSG00000037280	Vascular endothelial growth factor receptor	CHEMBL1200485	Vascular endothelial growth factor receptor inhibitor	NEGATIVE MODULATOR	SORAFENIB TOSYLATE	2005	2	EFO_0002938	hypopharyngeal carcinoma	D007012	Hypopharyngeal Neoplasms	116300	EFO_0000616 | EFO_0000405 | EFO_0005741	neoplasm | digestive system disease | infectious disease	9	CHEMBL1336
FLT4	ENSG00000037280	Vascular endothelial growth factor receptor	CHEMBL1200485	Vascular endothelial growth factor receptor inhibitor	NEGATIVE MODULATOR	SORAFENIB TOSYLATE	2005	3	EFO_0009907	Desmoid-type fibromatosis	D018222	Fibromatosis, Aggressive	116301	EFO_0000616 | HP_0001197 | EFO_1001986	neoplasm | abnormality of prenatal development or birth | connective tissue disease	9	CHEMBL1336
FLT4	ENSG00000037280	Vascular endothelial growth factor receptor	CHEMBL1200485	Vascular endothelial growth factor receptor inhibitor	NEGATIVE MODULATOR	SORAFENIB TOSYLATE	2005	2	EFO_1000158	Central Nervous System Neoplasm	D016543	Central Nervous System Neoplasms	116302	EFO_0000616 | EFO_0000618	neoplasm | nervous system disease	9	CHEMBL1336
FLT4	ENSG00000037280	Vascular endothelial growth factor receptor	CHEMBL1200485	Vascular endothelial growth factor receptor inhibitor	NEGATIVE MODULATOR	SORAFENIB TOSYLATE	2005	2	EFO_1000613	Uterine Carcinosarcoma	D012192	Retroviridae Infections	116303	EFO_0000616 | EFO_0000512	neoplasm | reproductive system disease	9	CHEMBL1336
FLT4	ENSG00000037280	Vascular endothelial growth factor receptor	CHEMBL1200485	Vascular endothelial growth factor receptor inhibitor	NEGATIVE MODULATOR	SORAFENIB TOSYLATE	2005	2	EFO_1000657	rectum cancer	D012004	Rectal Neoplasms	116304	EFO_0000616 | EFO_0000405	neoplasm | digestive system disease	9	CHEMBL1336
FLT4	ENSG00000037280	Vascular endothelial growth factor receptor	CHEMBL1200485	Vascular endothelial growth factor receptor inhibitor	NEGATIVE MODULATOR	SORAFENIB TOSYLATE	2005	2	EFO_1001968	soft tissue sarcoma	D012509	Sarcoma	116305	EFO_0000616	neoplasm	9	CHEMBL1336
FLT4	ENSG00000037280	Vascular endothelial growth factor receptor	CHEMBL1200485	Vascular endothelial growth factor receptor inhibitor	NEGATIVE MODULATOR	SORAFENIB TOSYLATE	2005	2	MONDO_0001187	urinary bladder cancer	D001749	Urinary Bladder Neoplasms	116306	EFO_0000616 | HP_0000079 | HP_0000078	neoplasm | abnormality of the urinary system | abnormality of the genital system	9	CHEMBL1336
FLT4	ENSG00000037280	Vascular endothelial growth factor receptor	CHEMBL1200485	Vascular endothelial growth factor receptor inhibitor	NEGATIVE MODULATOR	SORAFENIB TOSYLATE	2005	2	MONDO_0002087	peritoneum cancer	D010534	Peritoneal Neoplasms	116307	EFO_0000616	neoplasm	9	CHEMBL1336
FLT4	ENSG00000037280	Vascular endothelial growth factor receptor	CHEMBL1200485	Vascular endothelial growth factor receptor inhibitor	NEGATIVE MODULATOR	SORAFENIB TOSYLATE	2005	4	MONDO_0002108	thyroid cancer	D013964	Thyroid Neoplasms	116308	EFO_0000616 | EFO_0000589	neoplasm | metabolic disease	9	CHEMBL1336
FLT4	ENSG00000037280	Vascular endothelial growth factor receptor	CHEMBL1200485	Vascular endothelial growth factor receptor inhibitor	NEGATIVE MODULATOR	SORAFENIB TOSYLATE	2005	2	MONDO_0002158	fallopian tube cancer	D005185	Fallopian Tube Neoplasms	116309	EFO_0000616 | EFO_0000512	neoplasm | reproductive system disease	9	CHEMBL1336
FLT4	ENSG00000037280	Vascular endothelial growth factor receptor	CHEMBL1200485	Vascular endothelial growth factor receptor inhibitor	NEGATIVE MODULATOR	SORAFENIB TOSYLATE	2005	3	MONDO_0002367	kidney cancer	D007680	Kidney Neoplasms	116310	EFO_0000616 | HP_0000079	neoplasm | abnormality of the urinary system	9	CHEMBL1336
FLT4	ENSG00000037280	Vascular endothelial growth factor receptor	CHEMBL1200485	Vascular endothelial growth factor receptor inhibitor	NEGATIVE MODULATOR	SORAFENIB TOSYLATE	2005	3	MONDO_0002691	liver cancer	D008113	Liver Neoplasms	116311	EFO_0000616 | EFO_0000589	neoplasm | metabolic disease	9	CHEMBL1336
FLT4	ENSG00000037280	Vascular endothelial growth factor receptor	CHEMBL1200485	Vascular endothelial growth factor receptor inhibitor	NEGATIVE MODULATOR	SORAFENIB TOSYLATE	2005	2	MONDO_0004192	urethra cancer	D014523	Urethral Neoplasms	116312	EFO_0000616 | HP_0000079	neoplasm | abnormality of the urinary system	9	CHEMBL1336
FLT4	ENSG00000037280	Vascular endothelial growth factor receptor	CHEMBL1200485	Vascular endothelial growth factor receptor inhibitor	NEGATIVE MODULATOR	SORAFENIB TOSYLATE	2005	2	MONDO_0007254	breast cancer	D001943	Breast Neoplasms	116313	EFO_0000616	neoplasm	9	CHEMBL1336
FLT4	ENSG00000037280	Vascular endothelial growth factor receptor	CHEMBL1200485	Vascular endothelial growth factor receptor inhibitor	NEGATIVE MODULATOR	SORAFENIB TOSYLATE	2005	2	MONDO_0008170	ovarian cancer	D010051	Ovarian Neoplasms	116314	EFO_0005741 | EFO_0000512	infectious disease | reproductive system disease	9	CHEMBL1336
FLT4	ENSG00000037280	Vascular endothelial growth factor receptor	CHEMBL1200485	Vascular endothelial growth factor receptor inhibitor	NEGATIVE MODULATOR	SORAFENIB TOSYLATE	2005	2	MONDO_0008315	prostate cancer	D064129	Prostatic Neoplasms, Castration-Resistant	116315	EFO_0000616 | HP_0000078 | HP_0000079	neoplasm | abnormality of the genital system | abnormality of the urinary system	9	CHEMBL1336
FLT4	ENSG00000037280	Vascular endothelial growth factor receptor	CHEMBL1200485	Vascular endothelial growth factor receptor inhibitor	NEGATIVE MODULATOR	SORAFENIB TOSYLATE	2005	2	MONDO_0008903	lung cancer	D008175	Lung Neoplasms	116316	EFO_0000616 | EFO_0000684	neoplasm | respiratory system disease	9	CHEMBL1336
FLT4	ENSG00000037280	Vascular endothelial growth factor receptor	CHEMBL1200485	Vascular endothelial growth factor receptor inhibitor	NEGATIVE MODULATOR	SORAFENIB TOSYLATE	2005	2	MONDO_0021063	malignant colon neoplasm	D003110	Colonic Neoplasms	116317	EFO_0000616 | EFO_0000405	neoplasm | digestive system disease	9	CHEMBL1336
FLT4	ENSG00000037280	Vascular endothelial growth factor receptor	CHEMBL1200485	Vascular endothelial growth factor receptor inhibitor	NEGATIVE MODULATOR	SORAFENIB TOSYLATE	2005	2	MONDO_0044926	oropharyngeal carcinoma	D009959	Oropharyngeal Neoplasms	116318	EFO_0000616 | EFO_0000684	neoplasm | respiratory system disease	9	CHEMBL1336
FLT4	ENSG00000037280	Vascular endothelial growth factor receptor	CHEMBL1200485	Vascular endothelial growth factor receptor inhibitor	NEGATIVE MODULATOR	SORAFENIB TOSYLATE	2005	2	MONDO_0044937	rectal carcinoma	D012004	Rectal Neoplasms	116319	EFO_0000616	neoplasm	9	CHEMBL1336
FLT4	ENSG00000037280	Vascular endothelial growth factor receptor	CHEMBL1200485	Vascular endothelial growth factor receptor inhibitor	NEGATIVE MODULATOR	SORAFENIB TOSYLATE	2005	2	EFO_0006352	laryngeal squamous cell carcinoma	D000077195	Squamous Cell Carcinoma of Head and Neck	126899	EFO_0000616 | EFO_0000405 | EFO_0005741	neoplasm | digestive system disease | infectious disease	9	CHEMBL1336
FLT4	ENSG00000037280	Vascular endothelial growth factor receptor	CHEMBL1200485	Vascular endothelial growth factor receptor inhibitor	NEGATIVE MODULATOR	SORAFENIB TOSYLATE	2005	4	EFO_0002892	thyroid carcinoma	D013964	Thyroid Neoplasms	133675	EFO_0000616 | EFO_0000589 | EFO_0005741	neoplasm | metabolic disease | infectious disease	9	CHEMBL1336
FLT4	ENSG00000037280	Vascular endothelial growth factor receptor	CHEMBL1200485	Vascular endothelial growth factor receptor inhibitor	NEGATIVE MODULATOR	SORAFENIB TOSYLATE	2005	2	EFO_0003833	brain neoplasm	D001932	Brain Neoplasms	133676	EFO_0000616 | EFO_0000618	neoplasm | nervous system disease	9	CHEMBL1336
FLT4	ENSG00000037280	Vascular endothelial growth factor receptor	CHEMBL1200485	Vascular endothelial growth factor receptor inhibitor	NEGATIVE MODULATOR	SORAFENIB TOSYLATE	2005	2	MONDO_0004986	urinary bladder carcinoma	D001749	Urinary Bladder Neoplasms	136849	EFO_0000616 | HP_0000079	neoplasm | abnormality of the urinary system	9	CHEMBL1336
FLT4	ENSG00000037280	Vascular endothelial growth factor receptor	CHEMBL1200485	Vascular endothelial growth factor receptor inhibitor	NEGATIVE MODULATOR	SORAFENIB TOSYLATE	2005	2	MONDO_0011719	gastrointestinal stromal tumor	D046152	Gastrointestinal Stromal Tumors	136850	EFO_0000616 | HP_0001197	neoplasm | abnormality of prenatal development or birth	9	CHEMBL1336
FLT4	ENSG00000037280	Vascular endothelial growth factor receptor	CHEMBL1200485	Vascular endothelial growth factor receptor inhibitor	NEGATIVE MODULATOR	SORAFENIB TOSYLATE	2005	1	MONDO_0004992	cancer	D009369	Neoplasms	144101	EFO_0000616	neoplasm	9	CHEMBL1336
KDR	ENSG00000128052	Vascular endothelial growth factor receptor	CHEMBL1200485	Vascular endothelial growth factor receptor inhibitor	NEGATIVE MODULATOR	SORAFENIB TOSYLATE	2005	3	EFO_0000182	hepatocellular carcinoma	D006528	Carcinoma, Hepatocellular	23892	EFO_0000616 | EFO_0000589	neoplasm | metabolic disease	9	CHEMBL1336
KDR	ENSG00000128052	Vascular endothelial growth factor receptor	CHEMBL1200485	Vascular endothelial growth factor receptor inhibitor	NEGATIVE MODULATOR	SORAFENIB TOSYLATE	2005	1	EFO_0000616	neoplasm	D009369	Neoplasms	23893	EFO_0000616	neoplasm	9	CHEMBL1336
KDR	ENSG00000128052	Vascular endothelial growth factor receptor	CHEMBL1200485	Vascular endothelial growth factor receptor inhibitor	NEGATIVE MODULATOR	SORAFENIB TOSYLATE	2005	2	EFO_0000702	small cell lung carcinoma	D055752	Small Cell Lung Carcinoma	23894	EFO_0000616 | EFO_0000684 | EFO_0000589 | HP_0001197	neoplasm | respiratory system disease | metabolic disease | abnormality of prenatal development or birth	9	CHEMBL1336
KDR	ENSG00000128052	Vascular endothelial growth factor receptor	CHEMBL1200485	Vascular endothelial growth factor receptor inhibitor	NEGATIVE MODULATOR	SORAFENIB TOSYLATE	2005	3	EFO_0002618	pancreatic carcinoma	D010190	Pancreatic Neoplasms	24913	EFO_0000616 | EFO_0000589	neoplasm | metabolic disease	9	CHEMBL1336
KDR	ENSG00000128052	Vascular endothelial growth factor receptor	CHEMBL1200485	Vascular endothelial growth factor receptor inhibitor	NEGATIVE MODULATOR	SORAFENIB TOSYLATE	2005	2	EFO_0003060	non-small cell lung carcinoma	D002289	Carcinoma, Non-Small-Cell Lung	26292	EFO_0000616 | EFO_0000684	neoplasm | respiratory system disease	9	CHEMBL1336
KDR	ENSG00000128052	Vascular endothelial growth factor receptor	CHEMBL1200485	Vascular endothelial growth factor receptor inhibitor	NEGATIVE MODULATOR	SORAFENIB TOSYLATE	2005	2	EFO_0001378	multiple myeloma	D009101	Multiple Myeloma	27450	HP_0001871 | EFO_0004503 | EFO_0004872 | EFO_0000540 | HP_0002715 | EFO_0000616	abnormality of blood and blood-forming tissues | hematological measurement | inflammatory biomarker measurement | immune system disease | abnormality of the immune system | neoplasm	9	CHEMBL1336
KDR	ENSG00000128052	Vascular endothelial growth factor receptor	CHEMBL1200485	Vascular endothelial growth factor receptor inhibitor	NEGATIVE MODULATOR	SORAFENIB TOSYLATE	2005	3	EFO_0000756	melanoma	D008545	Melanoma	27938	EFO_0000616 | EFO_0010285	neoplasm | integumentary system disease	9	CHEMBL1336
KDR	ENSG00000128052	Vascular endothelial growth factor receptor	CHEMBL1200485	Vascular endothelial growth factor receptor inhibitor	NEGATIVE MODULATOR	SORAFENIB TOSYLATE	2005	4	EFO_0000349	clear cell renal carcinoma	D002292	Carcinoma, Renal Cell	43317	EFO_0000616 | HP_0000079	neoplasm | abnormality of the urinary system	9	CHEMBL1336
KDR	ENSG00000128052	Vascular endothelial growth factor receptor	CHEMBL1200485	Vascular endothelial growth factor receptor inhibitor	NEGATIVE MODULATOR	SORAFENIB TOSYLATE	2005	2	EFO_0000588	mesothelioma	D008654	Mesothelioma	43454	EFO_0000616	neoplasm	9	CHEMBL1336
KDR	ENSG00000128052	Vascular endothelial growth factor receptor	CHEMBL1200485	Vascular endothelial growth factor receptor inhibitor	NEGATIVE MODULATOR	SORAFENIB TOSYLATE	2005	2	EFO_0000673	prostate adenocarcinoma	D011471	Prostatic Neoplasms	43502	EFO_0000616 | EFO_0000512	neoplasm | reproductive system disease	9	CHEMBL1336
KDR	ENSG00000128052	Vascular endothelial growth factor receptor	CHEMBL1200485	Vascular endothelial growth factor receptor inhibitor	NEGATIVE MODULATOR	SORAFENIB TOSYLATE	2005	2	EFO_0006861	male breast carcinoma	D018567	Breast Neoplasms, Male	46136	EFO_0000616 | EFO_0000512 | EFO_0010285	neoplasm | reproductive system disease | integumentary system disease	9	CHEMBL1336
KDR	ENSG00000128052	Vascular endothelial growth factor receptor	CHEMBL1200485	Vascular endothelial growth factor receptor inhibitor	NEGATIVE MODULATOR	SORAFENIB TOSYLATE	2005	2	EFO_0000095	chronic lymphocytic leukemia	D015451	Leukemia, Lymphocytic, Chronic, B-Cell	55664	HP_0001871 | EFO_0004503	abnormality of blood and blood-forming tissues | hematological measurement	9	CHEMBL1336
KDR	ENSG00000128052	Vascular endothelial growth factor receptor	CHEMBL1200485	Vascular endothelial growth factor receptor inhibitor	NEGATIVE MODULATOR	SORAFENIB TOSYLATE	2005	1	EFO_0000222	acute myeloid leukemia	D015470	Leukemia, Myeloid, Acute	55666	HP_0001871 | EFO_0000616 | EFO_0004503	abnormality of blood and blood-forming tissues | neoplasm | hematological measurement	9	CHEMBL1336
KDR	ENSG00000128052	Vascular endothelial growth factor receptor	CHEMBL1200485	Vascular endothelial growth factor receptor inhibitor	NEGATIVE MODULATOR	SORAFENIB TOSYLATE	2005	4	EFO_0000335	chromophobe renal cell carcinoma	D002292	Carcinoma, Renal Cell	55670	EFO_0000616 | HP_0000079	neoplasm | abnormality of the urinary system	9	CHEMBL1336
KDR	ENSG00000128052	Vascular endothelial growth factor receptor	CHEMBL1200485	Vascular endothelial growth factor receptor inhibitor	NEGATIVE MODULATOR	SORAFENIB TOSYLATE	2005	3	EFO_0000389	cutaneous melanoma	D008545	Melanoma	55671	EFO_0000616 | EFO_0000589 | EFO_0010285	neoplasm | metabolic disease | integumentary system disease	9	CHEMBL1336
KDR	ENSG00000128052	Vascular endothelial growth factor receptor	CHEMBL1200485	Vascular endothelial growth factor receptor inhibitor	NEGATIVE MODULATOR	SORAFENIB TOSYLATE	2005	2	EFO_0000403	diffuse large B-cell lymphoma	D016403	Lymphoma, Large B-Cell, Diffuse	55672	EFO_0000616 | EFO_0000540 | HP_0001197 | HP_0001871	neoplasm | immune system disease | abnormality of prenatal development or birth | abnormality of blood and blood-forming tissues	9	CHEMBL1336
KDR	ENSG00000128052	Vascular endothelial growth factor receptor	CHEMBL1200485	Vascular endothelial growth factor receptor inhibitor	NEGATIVE MODULATOR	SORAFENIB TOSYLATE	2005	2	EFO_0000501	follicular thyroid carcinoma	D018263	Adenocarcinoma, Follicular	55674	EFO_0000616 | EFO_0000589	neoplasm | metabolic disease	9	CHEMBL1336
KDR	ENSG00000128052	Vascular endothelial growth factor receptor	CHEMBL1200485	Vascular endothelial growth factor receptor inhibitor	NEGATIVE MODULATOR	SORAFENIB TOSYLATE	2005	2	EFO_0000519	glioblastoma multiforme	D005909	Glioblastoma	55675	EFO_0000616 | EFO_0000618 | HP_0000707 | EFO_0000677	neoplasm | nervous system disease | abnormality of the nervous system | mental or behavioural disorder	9	CHEMBL1336
KDR	ENSG00000128052	Vascular endothelial growth factor receptor	CHEMBL1200485	Vascular endothelial growth factor receptor inhibitor	NEGATIVE MODULATOR	SORAFENIB TOSYLATE	2005	2	EFO_0000637	osteosarcoma	D012516	Osteosarcoma	55676	HP_0000924 | HP_0003011 | EFO_0000616	abnormality of the skeletal system | abnormality of the musculature | neoplasm	9	CHEMBL1336
KDR	ENSG00000128052	Vascular endothelial growth factor receptor	CHEMBL1200485	Vascular endothelial growth factor receptor inhibitor	NEGATIVE MODULATOR	SORAFENIB TOSYLATE	2005	4	EFO_0000640	papillary renal cell carcinoma	D002292	Carcinoma, Renal Cell	55677	EFO_0000616 | HP_0000079	neoplasm | abnormality of the urinary system	9	CHEMBL1336
KDR	ENSG00000128052	Vascular endothelial growth factor receptor	CHEMBL1200485	Vascular endothelial growth factor receptor inhibitor	NEGATIVE MODULATOR	SORAFENIB TOSYLATE	2005	4	EFO_0000641	papillary thyroid carcinoma	D013964	Thyroid Neoplasms	55678	EFO_0000616 | EFO_0000589	neoplasm | metabolic disease	9	CHEMBL1336
KDR	ENSG00000128052	Vascular endothelial growth factor receptor	CHEMBL1200485	Vascular endothelial growth factor receptor inhibitor	NEGATIVE MODULATOR	SORAFENIB TOSYLATE	2005	4	EFO_0000681	renal cell carcinoma	D002292	Carcinoma, Renal Cell	55679	EFO_0000616 | HP_0000079	neoplasm | abnormality of the urinary system	9	CHEMBL1336
KDR	ENSG00000128052	Vascular endothelial growth factor receptor	CHEMBL1200485	Vascular endothelial growth factor receptor inhibitor	NEGATIVE MODULATOR	SORAFENIB TOSYLATE	2005	2	EFO_0000691	sarcoma	D012509	Sarcoma	55680	EFO_0000616	neoplasm	9	CHEMBL1336
KDR	ENSG00000128052	Vascular endothelial growth factor receptor	CHEMBL1200485	Vascular endothelial growth factor receptor inhibitor	NEGATIVE MODULATOR	SORAFENIB TOSYLATE	2005	1	EFO_0002499	anaplastic astrocytoma	D001254	Astrocytoma	55683	EFO_0000616 | EFO_0000618	neoplasm | nervous system disease	9	CHEMBL1336
KDR	ENSG00000128052	Vascular endothelial growth factor receptor	CHEMBL1200485	Vascular endothelial growth factor receptor inhibitor	NEGATIVE MODULATOR	SORAFENIB TOSYLATE	2005	1	EFO_0002501	anaplastic oligodendroglioma	D009837	Oligodendroglioma	55684	EFO_0000616 | EFO_0000618	neoplasm | nervous system disease	9	CHEMBL1336
KDR	ENSG00000128052	Vascular endothelial growth factor receptor	CHEMBL1200485	Vascular endothelial growth factor receptor inhibitor	NEGATIVE MODULATOR	SORAFENIB TOSYLATE	2005	2	EFO_0003032	anaplastic large cell lymphoma	D017728	Lymphoma, Large-Cell, Anaplastic	55685	EFO_0000616 | HP_0001197 | HP_0001871	neoplasm | abnormality of prenatal development or birth | abnormality of blood and blood-forming tissues	9	CHEMBL1336
KDR	ENSG00000128052	Vascular endothelial growth factor receptor	CHEMBL1200485	Vascular endothelial growth factor receptor inhibitor	NEGATIVE MODULATOR	SORAFENIB TOSYLATE	2005	2	EFO_0003871	tongue neoplasm	D014062	Tongue Neoplasms	55688	EFO_0000616	neoplasm	9	CHEMBL1336
KDR	ENSG00000128052	Vascular endothelial growth factor receptor	CHEMBL1200485	Vascular endothelial growth factor receptor inhibitor	NEGATIVE MODULATOR	SORAFENIB TOSYLATE	2005	2	EFO_0007535	verrucous carcinoma	D018289	Carcinoma, Verrucous	55690	EFO_0000616	neoplasm	9	CHEMBL1336
KDR	ENSG00000128052	Vascular endothelial growth factor receptor	CHEMBL1200485	Vascular endothelial growth factor receptor inhibitor	NEGATIVE MODULATOR	SORAFENIB TOSYLATE	2005	3	EFO_1001052	myeloid sarcoma	D023981	Sarcoma, Myeloid	55691	EFO_0000616 | HP_0001871 | EFO_0004503 | EFO_0005741 | EFO_0000540 | HP_0002715	neoplasm | abnormality of blood and blood-forming tissues | hematological measurement | infectious disease | immune system disease | abnormality of the immune system	9	CHEMBL1336
KDR	ENSG00000128052	Vascular endothelial growth factor receptor	CHEMBL1200485	Vascular endothelial growth factor receptor inhibitor	NEGATIVE MODULATOR	SORAFENIB TOSYLATE	2005	2	EFO_1001465	gliosarcoma	D018316	Gliosarcoma	55692	EFO_0000618 | HP_0000707 | EFO_0000616 | EFO_0000677	nervous system disease | abnormality of the nervous system | neoplasm | mental or behavioural disorder	9	CHEMBL1336
KDR	ENSG00000128052	Vascular endothelial growth factor receptor	CHEMBL1200485	Vascular endothelial growth factor receptor inhibitor	NEGATIVE MODULATOR	SORAFENIB TOSYLATE	2005	2	EFO_1001469	Mantle cell lymphoma	D020522	Lymphoma, Mantle-Cell	55693	EFO_0000616 | EFO_0000540 | HP_0001197 | HP_0001871	neoplasm | immune system disease | abnormality of prenatal development or birth | abnormality of blood and blood-forming tissues	9	CHEMBL1336
KDR	ENSG00000128052	Vascular endothelial growth factor receptor	CHEMBL1200485	Vascular endothelial growth factor receptor inhibitor	NEGATIVE MODULATOR	SORAFENIB TOSYLATE	2005	1	EFO_1001951	colorectal carcinoma	D015179	Colorectal Neoplasms	55694	EFO_0000616 | EFO_0000405	neoplasm | digestive system disease	9	CHEMBL1336
KDR	ENSG00000128052	Vascular endothelial growth factor receptor	CHEMBL1200485	Vascular endothelial growth factor receptor inhibitor	NEGATIVE MODULATOR	SORAFENIB TOSYLATE	2005	1	EFO_0000220	acute lymphoblastic leukemia	D054198	Precursor Cell Lymphoblastic Leukemia-Lymphoma	107478	HP_0000924 | HP_0003011 | HP_0001871 | EFO_0000616 | EFO_0000540 | HP_0001197	abnormality of the skeletal system | abnormality of the musculature | abnormality of blood and blood-forming tissues | neoplasm | immune system disease | abnormality of prenatal development or birth	9	CHEMBL1336
KDR	ENSG00000128052	Vascular endothelial growth factor receptor	CHEMBL1200485	Vascular endothelial growth factor receptor inhibitor	NEGATIVE MODULATOR	SORAFENIB TOSYLATE	2005	2	EFO_0000224	acute promyelocytic leukemia	D015473	Leukemia, Promyelocytic, Acute	107479	HP_0000924 | HP_0003011 | HP_0001871 | EFO_0000616 | EFO_0000540 | EFO_1001986	abnormality of the skeletal system | abnormality of the musculature | abnormality of blood and blood-forming tissues | neoplasm | immune system disease | connective tissue disease	9	CHEMBL1336
KDR	ENSG00000128052	Vascular endothelial growth factor receptor	CHEMBL1200485	Vascular endothelial growth factor receptor inhibitor	NEGATIVE MODULATOR	SORAFENIB TOSYLATE	2005	1	EFO_0000365	colorectal adenocarcinoma	D015179	Colorectal Neoplasms	116299	EFO_0000616	neoplasm	9	CHEMBL1336
KDR	ENSG00000128052	Vascular endothelial growth factor receptor	CHEMBL1200485	Vascular endothelial growth factor receptor inhibitor	NEGATIVE MODULATOR	SORAFENIB TOSYLATE	2005	2	EFO_0002938	hypopharyngeal carcinoma	D007012	Hypopharyngeal Neoplasms	116300	EFO_0000616 | EFO_0000405 | EFO_0005741	neoplasm | digestive system disease | infectious disease	9	CHEMBL1336
KDR	ENSG00000128052	Vascular endothelial growth factor receptor	CHEMBL1200485	Vascular endothelial growth factor receptor inhibitor	NEGATIVE MODULATOR	SORAFENIB TOSYLATE	2005	3	EFO_0009907	Desmoid-type fibromatosis	D018222	Fibromatosis, Aggressive	116301	EFO_0000616 | HP_0001197 | EFO_1001986	neoplasm | abnormality of prenatal development or birth | connective tissue disease	9	CHEMBL1336
KDR	ENSG00000128052	Vascular endothelial growth factor receptor	CHEMBL1200485	Vascular endothelial growth factor receptor inhibitor	NEGATIVE MODULATOR	SORAFENIB TOSYLATE	2005	2	EFO_1000158	Central Nervous System Neoplasm	D016543	Central Nervous System Neoplasms	116302	EFO_0000616 | EFO_0000618	neoplasm | nervous system disease	9	CHEMBL1336
KDR	ENSG00000128052	Vascular endothelial growth factor receptor	CHEMBL1200485	Vascular endothelial growth factor receptor inhibitor	NEGATIVE MODULATOR	SORAFENIB TOSYLATE	2005	2	EFO_1000613	Uterine Carcinosarcoma	D012192	Retroviridae Infections	116303	EFO_0000616 | EFO_0000512	neoplasm | reproductive system disease	9	CHEMBL1336
KDR	ENSG00000128052	Vascular endothelial growth factor receptor	CHEMBL1200485	Vascular endothelial growth factor receptor inhibitor	NEGATIVE MODULATOR	SORAFENIB TOSYLATE	2005	2	EFO_1000657	rectum cancer	D012004	Rectal Neoplasms	116304	EFO_0000616 | EFO_0000405	neoplasm | digestive system disease	9	CHEMBL1336
KDR	ENSG00000128052	Vascular endothelial growth factor receptor	CHEMBL1200485	Vascular endothelial growth factor receptor inhibitor	NEGATIVE MODULATOR	SORAFENIB TOSYLATE	2005	2	EFO_1001968	soft tissue sarcoma	D012509	Sarcoma	116305	EFO_0000616	neoplasm	9	CHEMBL1336
KDR	ENSG00000128052	Vascular endothelial growth factor receptor	CHEMBL1200485	Vascular endothelial growth factor receptor inhibitor	NEGATIVE MODULATOR	SORAFENIB TOSYLATE	2005	2	MONDO_0001187	urinary bladder cancer	D001749	Urinary Bladder Neoplasms	116306	EFO_0000616 | HP_0000079 | HP_0000078	neoplasm | abnormality of the urinary system | abnormality of the genital system	9	CHEMBL1336
KDR	ENSG00000128052	Vascular endothelial growth factor receptor	CHEMBL1200485	Vascular endothelial growth factor receptor inhibitor	NEGATIVE MODULATOR	SORAFENIB TOSYLATE	2005	2	MONDO_0002087	peritoneum cancer	D010534	Peritoneal Neoplasms	116307	EFO_0000616	neoplasm	9	CHEMBL1336
KDR	ENSG00000128052	Vascular endothelial growth factor receptor	CHEMBL1200485	Vascular endothelial growth factor receptor inhibitor	NEGATIVE MODULATOR	SORAFENIB TOSYLATE	2005	4	MONDO_0002108	thyroid cancer	D013964	Thyroid Neoplasms	116308	EFO_0000616 | EFO_0000589	neoplasm | metabolic disease	9	CHEMBL1336
KDR	ENSG00000128052	Vascular endothelial growth factor receptor	CHEMBL1200485	Vascular endothelial growth factor receptor inhibitor	NEGATIVE MODULATOR	SORAFENIB TOSYLATE	2005	2	MONDO_0002158	fallopian tube cancer	D005185	Fallopian Tube Neoplasms	116309	EFO_0000616 | EFO_0000512	neoplasm | reproductive system disease	9	CHEMBL1336
KDR	ENSG00000128052	Vascular endothelial growth factor receptor	CHEMBL1200485	Vascular endothelial growth factor receptor inhibitor	NEGATIVE MODULATOR	SORAFENIB TOSYLATE	2005	3	MONDO_0002367	kidney cancer	D007680	Kidney Neoplasms	116310	EFO_0000616 | HP_0000079	neoplasm | abnormality of the urinary system	9	CHEMBL1336
KDR	ENSG00000128052	Vascular endothelial growth factor receptor	CHEMBL1200485	Vascular endothelial growth factor receptor inhibitor	NEGATIVE MODULATOR	SORAFENIB TOSYLATE	2005	3	MONDO_0002691	liver cancer	D008113	Liver Neoplasms	116311	EFO_0000616 | EFO_0000589	neoplasm | metabolic disease	9	CHEMBL1336
KDR	ENSG00000128052	Vascular endothelial growth factor receptor	CHEMBL1200485	Vascular endothelial growth factor receptor inhibitor	NEGATIVE MODULATOR	SORAFENIB TOSYLATE	2005	2	MONDO_0004192	urethra cancer	D014523	Urethral Neoplasms	116312	EFO_0000616 | HP_0000079	neoplasm | abnormality of the urinary system	9	CHEMBL1336
KDR	ENSG00000128052	Vascular endothelial growth factor receptor	CHEMBL1200485	Vascular endothelial growth factor receptor inhibitor	NEGATIVE MODULATOR	SORAFENIB TOSYLATE	2005	2	MONDO_0007254	breast cancer	D001943	Breast Neoplasms	116313	EFO_0000616	neoplasm	9	CHEMBL1336
KDR	ENSG00000128052	Vascular endothelial growth factor receptor	CHEMBL1200485	Vascular endothelial growth factor receptor inhibitor	NEGATIVE MODULATOR	SORAFENIB TOSYLATE	2005	2	MONDO_0008170	ovarian cancer	D010051	Ovarian Neoplasms	116314	EFO_0005741 | EFO_0000512	infectious disease | reproductive system disease	9	CHEMBL1336
KDR	ENSG00000128052	Vascular endothelial growth factor receptor	CHEMBL1200485	Vascular endothelial growth factor receptor inhibitor	NEGATIVE MODULATOR	SORAFENIB TOSYLATE	2005	2	MONDO_0008315	prostate cancer	D064129	Prostatic Neoplasms, Castration-Resistant	116315	EFO_0000616 | HP_0000078 | HP_0000079	neoplasm | abnormality of the genital system | abnormality of the urinary system	9	CHEMBL1336
KDR	ENSG00000128052	Vascular endothelial growth factor receptor	CHEMBL1200485	Vascular endothelial growth factor receptor inhibitor	NEGATIVE MODULATOR	SORAFENIB TOSYLATE	2005	2	MONDO_0008903	lung cancer	D008175	Lung Neoplasms	116316	EFO_0000616 | EFO_0000684	neoplasm | respiratory system disease	9	CHEMBL1336
KDR	ENSG00000128052	Vascular endothelial growth factor receptor	CHEMBL1200485	Vascular endothelial growth factor receptor inhibitor	NEGATIVE MODULATOR	SORAFENIB TOSYLATE	2005	2	MONDO_0021063	malignant colon neoplasm	D003110	Colonic Neoplasms	116317	EFO_0000616 | EFO_0000405	neoplasm | digestive system disease	9	CHEMBL1336
KDR	ENSG00000128052	Vascular endothelial growth factor receptor	CHEMBL1200485	Vascular endothelial growth factor receptor inhibitor	NEGATIVE MODULATOR	SORAFENIB TOSYLATE	2005	2	MONDO_0044926	oropharyngeal carcinoma	D009959	Oropharyngeal Neoplasms	116318	EFO_0000616 | EFO_0000684	neoplasm | respiratory system disease	9	CHEMBL1336
KDR	ENSG00000128052	Vascular endothelial growth factor receptor	CHEMBL1200485	Vascular endothelial growth factor receptor inhibitor	NEGATIVE MODULATOR	SORAFENIB TOSYLATE	2005	2	MONDO_0044937	rectal carcinoma	D012004	Rectal Neoplasms	116319	EFO_0000616	neoplasm	9	CHEMBL1336
KDR	ENSG00000128052	Vascular endothelial growth factor receptor	CHEMBL1200485	Vascular endothelial growth factor receptor inhibitor	NEGATIVE MODULATOR	SORAFENIB TOSYLATE	2005	2	EFO_0006352	laryngeal squamous cell carcinoma	D000077195	Squamous Cell Carcinoma of Head and Neck	126899	EFO_0000616 | EFO_0000405 | EFO_0005741	neoplasm | digestive system disease | infectious disease	9	CHEMBL1336
KDR	ENSG00000128052	Vascular endothelial growth factor receptor	CHEMBL1200485	Vascular endothelial growth factor receptor inhibitor	NEGATIVE MODULATOR	SORAFENIB TOSYLATE	2005	4	EFO_0002892	thyroid carcinoma	D013964	Thyroid Neoplasms	133675	EFO_0000616 | EFO_0000589 | EFO_0005741	neoplasm | metabolic disease | infectious disease	9	CHEMBL1336
KDR	ENSG00000128052	Vascular endothelial growth factor receptor	CHEMBL1200485	Vascular endothelial growth factor receptor inhibitor	NEGATIVE MODULATOR	SORAFENIB TOSYLATE	2005	2	EFO_0003833	brain neoplasm	D001932	Brain Neoplasms	133676	EFO_0000616 | EFO_0000618	neoplasm | nervous system disease	9	CHEMBL1336
KDR	ENSG00000128052	Vascular endothelial growth factor receptor	CHEMBL1200485	Vascular endothelial growth factor receptor inhibitor	NEGATIVE MODULATOR	SORAFENIB TOSYLATE	2005	2	MONDO_0004986	urinary bladder carcinoma	D001749	Urinary Bladder Neoplasms	136849	EFO_0000616 | HP_0000079	neoplasm | abnormality of the urinary system	9	CHEMBL1336
KDR	ENSG00000128052	Vascular endothelial growth factor receptor	CHEMBL1200485	Vascular endothelial growth factor receptor inhibitor	NEGATIVE MODULATOR	SORAFENIB TOSYLATE	2005	2	MONDO_0011719	gastrointestinal stromal tumor	D046152	Gastrointestinal Stromal Tumors	136850	EFO_0000616 | HP_0001197	neoplasm | abnormality of prenatal development or birth	9	CHEMBL1336
KDR	ENSG00000128052	Vascular endothelial growth factor receptor	CHEMBL1200485	Vascular endothelial growth factor receptor inhibitor	NEGATIVE MODULATOR	SORAFENIB TOSYLATE	2005	1	MONDO_0004992	cancer	D009369	Neoplasms	144101	EFO_0000616	neoplasm	9	CHEMBL1336
FLT1	ENSG00000102755	Vascular endothelial growth factor receptor	CHEMBL1201733	Vascular endothelial growth factor receptor inhibitor	NEGATIVE MODULATOR	PAZOPANIB HYDROCHLORIDE	2009	4	EFO_0000691	sarcoma	D012509	Sarcoma	23673	EFO_0000616	neoplasm	11	CHEMBL477772
FLT1	ENSG00000102755	Vascular endothelial growth factor receptor	CHEMBL1201733	Vascular endothelial growth factor receptor inhibitor	NEGATIVE MODULATOR	PAZOPANIB HYDROCHLORIDE	2009	2	EFO_0001663	prostate carcinoma	D011471	Prostatic Neoplasms	26808	EFO_0000616 | EFO_0000512	neoplasm | reproductive system disease	11	CHEMBL477772
FLT1	ENSG00000102755	Vascular endothelial growth factor receptor	CHEMBL1201733	Vascular endothelial growth factor receptor inhibitor	NEGATIVE MODULATOR	PAZOPANIB HYDROCHLORIDE	2009	2	EFO_0000389	cutaneous melanoma	D008545	Melanoma	44547	EFO_0000616 | EFO_0000589 | EFO_0010285	neoplasm | metabolic disease | integumentary system disease	11	CHEMBL477772
FLT1	ENSG00000102755	Vascular endothelial growth factor receptor	CHEMBL1201733	Vascular endothelial growth factor receptor inhibitor	NEGATIVE MODULATOR	PAZOPANIB HYDROCHLORIDE	2009	2	EFO_0006861	male breast carcinoma	D018567	Breast Neoplasms, Male	45257	EFO_0000616 | EFO_0000512 | EFO_0010285	neoplasm | reproductive system disease | integumentary system disease	11	CHEMBL477772
FLT1	ENSG00000102755	Vascular endothelial growth factor receptor	CHEMBL1201733	Vascular endothelial growth factor receptor inhibitor	NEGATIVE MODULATOR	PAZOPANIB HYDROCHLORIDE	2009	2	EFO_0000588	mesothelioma	D008654	Mesothelioma	45613	EFO_0000616	neoplasm	11	CHEMBL477772
FLT1	ENSG00000102755	Vascular endothelial growth factor receptor	CHEMBL1201733	Vascular endothelial growth factor receptor inhibitor	NEGATIVE MODULATOR	PAZOPANIB HYDROCHLORIDE	2009	4	EFO_0000349	clear cell renal carcinoma	D002292	Carcinoma, Renal Cell	47937	EFO_0000616 | HP_0000079	neoplasm | abnormality of the urinary system	11	CHEMBL477772
FLT1	ENSG00000102755	Vascular endothelial growth factor receptor	CHEMBL1201733	Vascular endothelial growth factor receptor inhibitor	NEGATIVE MODULATOR	PAZOPANIB HYDROCHLORIDE	2009	4	EFO_0000681	renal cell carcinoma	D002292	Carcinoma, Renal Cell	51608	EFO_0000616 | HP_0000079	neoplasm | abnormality of the urinary system	11	CHEMBL477772
FLT1	ENSG00000102755	Vascular endothelial growth factor receptor	CHEMBL1201733	Vascular endothelial growth factor receptor inhibitor	NEGATIVE MODULATOR	PAZOPANIB HYDROCHLORIDE	2009	1	EFO_0000616	neoplasm	D009369	Neoplasms	51959	EFO_0000616	neoplasm	11	CHEMBL477772
FLT1	ENSG00000102755	Vascular endothelial growth factor receptor	CHEMBL1201733	Vascular endothelial growth factor receptor inhibitor	NEGATIVE MODULATOR	PAZOPANIB HYDROCHLORIDE	2009	2	EFO_1001465	gliosarcoma	D018316	Gliosarcoma	52186	EFO_0000618 | HP_0000707 | EFO_0000616 | EFO_0000677	nervous system disease | abnormality of the nervous system | neoplasm | mental or behavioural disorder	11	CHEMBL477772
FLT1	ENSG00000102755	Vascular endothelial growth factor receptor	CHEMBL1201733	Vascular endothelial growth factor receptor inhibitor	NEGATIVE MODULATOR	PAZOPANIB HYDROCHLORIDE	2009	4	EFO_0000335	chromophobe renal cell carcinoma	D002292	Carcinoma, Renal Cell	66272	EFO_0000616 | HP_0000079	neoplasm | abnormality of the urinary system	11	CHEMBL477772
FLT1	ENSG00000102755	Vascular endothelial growth factor receptor	CHEMBL1201733	Vascular endothelial growth factor receptor inhibitor	NEGATIVE MODULATOR	PAZOPANIB HYDROCHLORIDE	2009	1	EFO_0000501	follicular thyroid carcinoma	D018263	Adenocarcinoma, Follicular	66273	EFO_0000616 | EFO_0000589	neoplasm | metabolic disease	11	CHEMBL477772
FLT1	ENSG00000102755	Vascular endothelial growth factor receptor	CHEMBL1201733	Vascular endothelial growth factor receptor inhibitor	NEGATIVE MODULATOR	PAZOPANIB HYDROCHLORIDE	2009	4	EFO_0000640	papillary renal cell carcinoma	D002292	Carcinoma, Renal Cell	66274	EFO_0000616 | HP_0000079	neoplasm | abnormality of the urinary system	11	CHEMBL477772
FLT1	ENSG00000102755	Vascular endothelial growth factor receptor	CHEMBL1201733	Vascular endothelial growth factor receptor inhibitor	NEGATIVE MODULATOR	PAZOPANIB HYDROCHLORIDE	2009	1	EFO_0000641	papillary thyroid carcinoma	D013964	Thyroid Neoplasms	66275	EFO_0000616 | EFO_0000589	neoplasm | metabolic disease	11	CHEMBL477772
FLT1	ENSG00000102755	Vascular endothelial growth factor receptor	CHEMBL1201733	Vascular endothelial growth factor receptor inhibitor	NEGATIVE MODULATOR	PAZOPANIB HYDROCHLORIDE	2009	4	EFO_0003016	collecting duct carcinoma	D002292	Carcinoma, Renal Cell	66276	EFO_0000616 | HP_0000079	neoplasm | abnormality of the urinary system	11	CHEMBL477772
FLT1	ENSG00000102755	Vascular endothelial growth factor receptor	CHEMBL1201733	Vascular endothelial growth factor receptor inhibitor	NEGATIVE MODULATOR	PAZOPANIB HYDROCHLORIDE	2009	3	EFO_0003968	angiosarcoma	D006394	Hemangiosarcoma	66278	EFO_0000616 | EFO_0000319	neoplasm | cardiovascular disease	11	CHEMBL477772
FLT1	ENSG00000102755	Vascular endothelial growth factor receptor	CHEMBL1201733	Vascular endothelial growth factor receptor inhibitor	NEGATIVE MODULATOR	PAZOPANIB HYDROCHLORIDE	2009	4	EFO_1001968	soft tissue sarcoma	D012509	Sarcoma	111076	EFO_0000616	neoplasm	11	CHEMBL477772
FLT1	ENSG00000102755	Vascular endothelial growth factor receptor	CHEMBL1201733	Vascular endothelial growth factor receptor inhibitor	NEGATIVE MODULATOR	PAZOPANIB HYDROCHLORIDE	2009	2	EFO_1000613	Uterine Carcinosarcoma	D012192	Retroviridae Infections	122354	EFO_0000616 | EFO_0000512	neoplasm | reproductive system disease	11	CHEMBL477772
FLT1	ENSG00000102755	Vascular endothelial growth factor receptor	CHEMBL1201733	Vascular endothelial growth factor receptor inhibitor	NEGATIVE MODULATOR	PAZOPANIB HYDROCHLORIDE	2009	2	MONDO_0001187	urinary bladder cancer	D001749	Urinary Bladder Neoplasms	122355	EFO_0000616 | HP_0000079 | HP_0000078	neoplasm | abnormality of the urinary system | abnormality of the genital system	11	CHEMBL477772
FLT1	ENSG00000102755	Vascular endothelial growth factor receptor	CHEMBL1201733	Vascular endothelial growth factor receptor inhibitor	NEGATIVE MODULATOR	PAZOPANIB HYDROCHLORIDE	2009	1	MONDO_0002087	peritoneum cancer	D010534	Peritoneal Neoplasms	122356	EFO_0000616	neoplasm	11	CHEMBL477772
FLT1	ENSG00000102755	Vascular endothelial growth factor receptor	CHEMBL1201733	Vascular endothelial growth factor receptor inhibitor	NEGATIVE MODULATOR	PAZOPANIB HYDROCHLORIDE	2009	1	MONDO_0002158	fallopian tube cancer	D005185	Fallopian Tube Neoplasms	122357	EFO_0000616 | EFO_0000512	neoplasm | reproductive system disease	11	CHEMBL477772
FLT1	ENSG00000102755	Vascular endothelial growth factor receptor	CHEMBL1201733	Vascular endothelial growth factor receptor inhibitor	NEGATIVE MODULATOR	PAZOPANIB HYDROCHLORIDE	2009	2	MONDO_0004192	urethra cancer	D014523	Urethral Neoplasms	122358	EFO_0000616 | HP_0000079	neoplasm | abnormality of the urinary system	11	CHEMBL477772
FLT1	ENSG00000102755	Vascular endothelial growth factor receptor	CHEMBL1201733	Vascular endothelial growth factor receptor inhibitor	NEGATIVE MODULATOR	PAZOPANIB HYDROCHLORIDE	2009	2	MONDO_0007254	breast cancer	D001943	Breast Neoplasms	122359	EFO_0000616	neoplasm	11	CHEMBL477772
FLT1	ENSG00000102755	Vascular endothelial growth factor receptor	CHEMBL1201733	Vascular endothelial growth factor receptor inhibitor	NEGATIVE MODULATOR	PAZOPANIB HYDROCHLORIDE	2009	1	MONDO_0008170	ovarian cancer	D010051	Ovarian Neoplasms	122360	EFO_0005741 | EFO_0000512	infectious disease | reproductive system disease	11	CHEMBL477772
FLT1	ENSG00000102755	Vascular endothelial growth factor receptor	CHEMBL1201733	Vascular endothelial growth factor receptor inhibitor	NEGATIVE MODULATOR	PAZOPANIB HYDROCHLORIDE	2009	2	MONDO_0008315	prostate cancer	D064129	Prostatic Neoplasms, Castration-Resistant	122361	EFO_0000616 | HP_0000078 | HP_0000079	neoplasm | abnormality of the genital system | abnormality of the urinary system	11	CHEMBL477772
FLT1	ENSG00000102755	Vascular endothelial growth factor receptor	CHEMBL1201733	Vascular endothelial growth factor receptor inhibitor	NEGATIVE MODULATOR	PAZOPANIB HYDROCHLORIDE	2009	2	MONDO_0008903	lung cancer	D008175	Lung Neoplasms	122362	EFO_0000616 | EFO_0000684	neoplasm | respiratory system disease	11	CHEMBL477772
FLT1	ENSG00000102755	Vascular endothelial growth factor receptor	CHEMBL1201733	Vascular endothelial growth factor receptor inhibitor	NEGATIVE MODULATOR	PAZOPANIB HYDROCHLORIDE	2009	2	MONDO_0015277	medullary thyroid gland carcinoma	D018276	Carcinoma, Medullary	122363	EFO_0000616 | EFO_0000589	neoplasm | metabolic disease	11	CHEMBL477772
FLT1	ENSG00000102755	Vascular endothelial growth factor receptor	CHEMBL1201733	Vascular endothelial growth factor receptor inhibitor	NEGATIVE MODULATOR	PAZOPANIB HYDROCHLORIDE	2009	2	MONDO_0004986	urinary bladder carcinoma	D001749	Urinary Bladder Neoplasms	140533	EFO_0000616 | HP_0000079	neoplasm | abnormality of the urinary system	11	CHEMBL477772
FLT1	ENSG00000102755	Vascular endothelial growth factor receptor	CHEMBL1201733	Vascular endothelial growth factor receptor inhibitor	NEGATIVE MODULATOR	PAZOPANIB HYDROCHLORIDE	2009	2	MONDO_0008667	von Hippel-Lindau disease	D006623	von Hippel-Lindau Disease	140534	EFO_0000618	nervous system disease	11	CHEMBL477772
FLT4	ENSG00000037280	Vascular endothelial growth factor receptor	CHEMBL1201733	Vascular endothelial growth factor receptor inhibitor	NEGATIVE MODULATOR	PAZOPANIB HYDROCHLORIDE	2009	4	EFO_0000691	sarcoma	D012509	Sarcoma	23673	EFO_0000616	neoplasm	11	CHEMBL477772
FLT4	ENSG00000037280	Vascular endothelial growth factor receptor	CHEMBL1201733	Vascular endothelial growth factor receptor inhibitor	NEGATIVE MODULATOR	PAZOPANIB HYDROCHLORIDE	2009	2	EFO_0001663	prostate carcinoma	D011471	Prostatic Neoplasms	26808	EFO_0000616 | EFO_0000512	neoplasm | reproductive system disease	11	CHEMBL477772
FLT4	ENSG00000037280	Vascular endothelial growth factor receptor	CHEMBL1201733	Vascular endothelial growth factor receptor inhibitor	NEGATIVE MODULATOR	PAZOPANIB HYDROCHLORIDE	2009	2	EFO_0000389	cutaneous melanoma	D008545	Melanoma	44547	EFO_0000616 | EFO_0000589 | EFO_0010285	neoplasm | metabolic disease | integumentary system disease	11	CHEMBL477772
FLT4	ENSG00000037280	Vascular endothelial growth factor receptor	CHEMBL1201733	Vascular endothelial growth factor receptor inhibitor	NEGATIVE MODULATOR	PAZOPANIB HYDROCHLORIDE	2009	2	EFO_0006861	male breast carcinoma	D018567	Breast Neoplasms, Male	45257	EFO_0000616 | EFO_0000512 | EFO_0010285	neoplasm | reproductive system disease | integumentary system disease	11	CHEMBL477772
FLT4	ENSG00000037280	Vascular endothelial growth factor receptor	CHEMBL1201733	Vascular endothelial growth factor receptor inhibitor	NEGATIVE MODULATOR	PAZOPANIB HYDROCHLORIDE	2009	2	EFO_0000588	mesothelioma	D008654	Mesothelioma	45613	EFO_0000616	neoplasm	11	CHEMBL477772
FLT4	ENSG00000037280	Vascular endothelial growth factor receptor	CHEMBL1201733	Vascular endothelial growth factor receptor inhibitor	NEGATIVE MODULATOR	PAZOPANIB HYDROCHLORIDE	2009	4	EFO_0000349	clear cell renal carcinoma	D002292	Carcinoma, Renal Cell	47937	EFO_0000616 | HP_0000079	neoplasm | abnormality of the urinary system	11	CHEMBL477772
FLT4	ENSG00000037280	Vascular endothelial growth factor receptor	CHEMBL1201733	Vascular endothelial growth factor receptor inhibitor	NEGATIVE MODULATOR	PAZOPANIB HYDROCHLORIDE	2009	4	EFO_0000681	renal cell carcinoma	D002292	Carcinoma, Renal Cell	51608	EFO_0000616 | HP_0000079	neoplasm | abnormality of the urinary system	11	CHEMBL477772
FLT4	ENSG00000037280	Vascular endothelial growth factor receptor	CHEMBL1201733	Vascular endothelial growth factor receptor inhibitor	NEGATIVE MODULATOR	PAZOPANIB HYDROCHLORIDE	2009	1	EFO_0000616	neoplasm	D009369	Neoplasms	51959	EFO_0000616	neoplasm	11	CHEMBL477772
FLT4	ENSG00000037280	Vascular endothelial growth factor receptor	CHEMBL1201733	Vascular endothelial growth factor receptor inhibitor	NEGATIVE MODULATOR	PAZOPANIB HYDROCHLORIDE	2009	2	EFO_1001465	gliosarcoma	D018316	Gliosarcoma	52186	EFO_0000618 | HP_0000707 | EFO_0000616 | EFO_0000677	nervous system disease | abnormality of the nervous system | neoplasm | mental or behavioural disorder	11	CHEMBL477772
FLT4	ENSG00000037280	Vascular endothelial growth factor receptor	CHEMBL1201733	Vascular endothelial growth factor receptor inhibitor	NEGATIVE MODULATOR	PAZOPANIB HYDROCHLORIDE	2009	4	EFO_0000335	chromophobe renal cell carcinoma	D002292	Carcinoma, Renal Cell	66272	EFO_0000616 | HP_0000079	neoplasm | abnormality of the urinary system	11	CHEMBL477772
FLT4	ENSG00000037280	Vascular endothelial growth factor receptor	CHEMBL1201733	Vascular endothelial growth factor receptor inhibitor	NEGATIVE MODULATOR	PAZOPANIB HYDROCHLORIDE	2009	1	EFO_0000501	follicular thyroid carcinoma	D018263	Adenocarcinoma, Follicular	66273	EFO_0000616 | EFO_0000589	neoplasm | metabolic disease	11	CHEMBL477772
FLT4	ENSG00000037280	Vascular endothelial growth factor receptor	CHEMBL1201733	Vascular endothelial growth factor receptor inhibitor	NEGATIVE MODULATOR	PAZOPANIB HYDROCHLORIDE	2009	4	EFO_0000640	papillary renal cell carcinoma	D002292	Carcinoma, Renal Cell	66274	EFO_0000616 | HP_0000079	neoplasm | abnormality of the urinary system	11	CHEMBL477772
FLT4	ENSG00000037280	Vascular endothelial growth factor receptor	CHEMBL1201733	Vascular endothelial growth factor receptor inhibitor	NEGATIVE MODULATOR	PAZOPANIB HYDROCHLORIDE	2009	1	EFO_0000641	papillary thyroid carcinoma	D013964	Thyroid Neoplasms	66275	EFO_0000616 | EFO_0000589	neoplasm | metabolic disease	11	CHEMBL477772
FLT4	ENSG00000037280	Vascular endothelial growth factor receptor	CHEMBL1201733	Vascular endothelial growth factor receptor inhibitor	NEGATIVE MODULATOR	PAZOPANIB HYDROCHLORIDE	2009	4	EFO_0003016	collecting duct carcinoma	D002292	Carcinoma, Renal Cell	66276	EFO_0000616 | HP_0000079	neoplasm | abnormality of the urinary system	11	CHEMBL477772
FLT4	ENSG00000037280	Vascular endothelial growth factor receptor	CHEMBL1201733	Vascular endothelial growth factor receptor inhibitor	NEGATIVE MODULATOR	PAZOPANIB HYDROCHLORIDE	2009	3	EFO_0003968	angiosarcoma	D006394	Hemangiosarcoma	66278	EFO_0000616 | EFO_0000319	neoplasm | cardiovascular disease	11	CHEMBL477772
FLT4	ENSG00000037280	Vascular endothelial growth factor receptor	CHEMBL1201733	Vascular endothelial growth factor receptor inhibitor	NEGATIVE MODULATOR	PAZOPANIB HYDROCHLORIDE	2009	4	EFO_1001968	soft tissue sarcoma	D012509	Sarcoma	111076	EFO_0000616	neoplasm	11	CHEMBL477772
FLT4	ENSG00000037280	Vascular endothelial growth factor receptor	CHEMBL1201733	Vascular endothelial growth factor receptor inhibitor	NEGATIVE MODULATOR	PAZOPANIB HYDROCHLORIDE	2009	2	EFO_1000613	Uterine Carcinosarcoma	D012192	Retroviridae Infections	122354	EFO_0000616 | EFO_0000512	neoplasm | reproductive system disease	11	CHEMBL477772
FLT4	ENSG00000037280	Vascular endothelial growth factor receptor	CHEMBL1201733	Vascular endothelial growth factor receptor inhibitor	NEGATIVE MODULATOR	PAZOPANIB HYDROCHLORIDE	2009	2	MONDO_0001187	urinary bladder cancer	D001749	Urinary Bladder Neoplasms	122355	EFO_0000616 | HP_0000079 | HP_0000078	neoplasm | abnormality of the urinary system | abnormality of the genital system	11	CHEMBL477772
FLT4	ENSG00000037280	Vascular endothelial growth factor receptor	CHEMBL1201733	Vascular endothelial growth factor receptor inhibitor	NEGATIVE MODULATOR	PAZOPANIB HYDROCHLORIDE	2009	1	MONDO_0002087	peritoneum cancer	D010534	Peritoneal Neoplasms	122356	EFO_0000616	neoplasm	11	CHEMBL477772
FLT4	ENSG00000037280	Vascular endothelial growth factor receptor	CHEMBL1201733	Vascular endothelial growth factor receptor inhibitor	NEGATIVE MODULATOR	PAZOPANIB HYDROCHLORIDE	2009	1	MONDO_0002158	fallopian tube cancer	D005185	Fallopian Tube Neoplasms	122357	EFO_0000616 | EFO_0000512	neoplasm | reproductive system disease	11	CHEMBL477772
FLT4	ENSG00000037280	Vascular endothelial growth factor receptor	CHEMBL1201733	Vascular endothelial growth factor receptor inhibitor	NEGATIVE MODULATOR	PAZOPANIB HYDROCHLORIDE	2009	2	MONDO_0004192	urethra cancer	D014523	Urethral Neoplasms	122358	EFO_0000616 | HP_0000079	neoplasm | abnormality of the urinary system	11	CHEMBL477772
FLT4	ENSG00000037280	Vascular endothelial growth factor receptor	CHEMBL1201733	Vascular endothelial growth factor receptor inhibitor	NEGATIVE MODULATOR	PAZOPANIB HYDROCHLORIDE	2009	2	MONDO_0007254	breast cancer	D001943	Breast Neoplasms	122359	EFO_0000616	neoplasm	11	CHEMBL477772
FLT4	ENSG00000037280	Vascular endothelial growth factor receptor	CHEMBL1201733	Vascular endothelial growth factor receptor inhibitor	NEGATIVE MODULATOR	PAZOPANIB HYDROCHLORIDE	2009	1	MONDO_0008170	ovarian cancer	D010051	Ovarian Neoplasms	122360	EFO_0005741 | EFO_0000512	infectious disease | reproductive system disease	11	CHEMBL477772
FLT4	ENSG00000037280	Vascular endothelial growth factor receptor	CHEMBL1201733	Vascular endothelial growth factor receptor inhibitor	NEGATIVE MODULATOR	PAZOPANIB HYDROCHLORIDE	2009	2	MONDO_0008315	prostate cancer	D064129	Prostatic Neoplasms, Castration-Resistant	122361	EFO_0000616 | HP_0000078 | HP_0000079	neoplasm | abnormality of the genital system | abnormality of the urinary system	11	CHEMBL477772
FLT4	ENSG00000037280	Vascular endothelial growth factor receptor	CHEMBL1201733	Vascular endothelial growth factor receptor inhibitor	NEGATIVE MODULATOR	PAZOPANIB HYDROCHLORIDE	2009	2	MONDO_0008903	lung cancer	D008175	Lung Neoplasms	122362	EFO_0000616 | EFO_0000684	neoplasm | respiratory system disease	11	CHEMBL477772
FLT4	ENSG00000037280	Vascular endothelial growth factor receptor	CHEMBL1201733	Vascular endothelial growth factor receptor inhibitor	NEGATIVE MODULATOR	PAZOPANIB HYDROCHLORIDE	2009	2	MONDO_0015277	medullary thyroid gland carcinoma	D018276	Carcinoma, Medullary	122363	EFO_0000616 | EFO_0000589	neoplasm | metabolic disease	11	CHEMBL477772
FLT4	ENSG00000037280	Vascular endothelial growth factor receptor	CHEMBL1201733	Vascular endothelial growth factor receptor inhibitor	NEGATIVE MODULATOR	PAZOPANIB HYDROCHLORIDE	2009	2	MONDO_0004986	urinary bladder carcinoma	D001749	Urinary Bladder Neoplasms	140533	EFO_0000616 | HP_0000079	neoplasm | abnormality of the urinary system	11	CHEMBL477772
FLT4	ENSG00000037280	Vascular endothelial growth factor receptor	CHEMBL1201733	Vascular endothelial growth factor receptor inhibitor	NEGATIVE MODULATOR	PAZOPANIB HYDROCHLORIDE	2009	2	MONDO_0008667	von Hippel-Lindau disease	D006623	von Hippel-Lindau Disease	140534	EFO_0000618	nervous system disease	11	CHEMBL477772
KDR	ENSG00000128052	Vascular endothelial growth factor receptor	CHEMBL1201733	Vascular endothelial growth factor receptor inhibitor	NEGATIVE MODULATOR	PAZOPANIB HYDROCHLORIDE	2009	4	EFO_0000691	sarcoma	D012509	Sarcoma	23673	EFO_0000616	neoplasm	11	CHEMBL477772
KDR	ENSG00000128052	Vascular endothelial growth factor receptor	CHEMBL1201733	Vascular endothelial growth factor receptor inhibitor	NEGATIVE MODULATOR	PAZOPANIB HYDROCHLORIDE	2009	2	EFO_0001663	prostate carcinoma	D011471	Prostatic Neoplasms	26808	EFO_0000616 | EFO_0000512	neoplasm | reproductive system disease	11	CHEMBL477772
KDR	ENSG00000128052	Vascular endothelial growth factor receptor	CHEMBL1201733	Vascular endothelial growth factor receptor inhibitor	NEGATIVE MODULATOR	PAZOPANIB HYDROCHLORIDE	2009	2	EFO_0000389	cutaneous melanoma	D008545	Melanoma	44547	EFO_0000616 | EFO_0000589 | EFO_0010285	neoplasm | metabolic disease | integumentary system disease	11	CHEMBL477772
KDR	ENSG00000128052	Vascular endothelial growth factor receptor	CHEMBL1201733	Vascular endothelial growth factor receptor inhibitor	NEGATIVE MODULATOR	PAZOPANIB HYDROCHLORIDE	2009	2	EFO_0006861	male breast carcinoma	D018567	Breast Neoplasms, Male	45257	EFO_0000616 | EFO_0000512 | EFO_0010285	neoplasm | reproductive system disease | integumentary system disease	11	CHEMBL477772
KDR	ENSG00000128052	Vascular endothelial growth factor receptor	CHEMBL1201733	Vascular endothelial growth factor receptor inhibitor	NEGATIVE MODULATOR	PAZOPANIB HYDROCHLORIDE	2009	2	EFO_0000588	mesothelioma	D008654	Mesothelioma	45613	EFO_0000616	neoplasm	11	CHEMBL477772
KDR	ENSG00000128052	Vascular endothelial growth factor receptor	CHEMBL1201733	Vascular endothelial growth factor receptor inhibitor	NEGATIVE MODULATOR	PAZOPANIB HYDROCHLORIDE	2009	4	EFO_0000349	clear cell renal carcinoma	D002292	Carcinoma, Renal Cell	47937	EFO_0000616 | HP_0000079	neoplasm | abnormality of the urinary system	11	CHEMBL477772
KDR	ENSG00000128052	Vascular endothelial growth factor receptor	CHEMBL1201733	Vascular endothelial growth factor receptor inhibitor	NEGATIVE MODULATOR	PAZOPANIB HYDROCHLORIDE	2009	4	EFO_0000681	renal cell carcinoma	D002292	Carcinoma, Renal Cell	51608	EFO_0000616 | HP_0000079	neoplasm | abnormality of the urinary system	11	CHEMBL477772
KDR	ENSG00000128052	Vascular endothelial growth factor receptor	CHEMBL1201733	Vascular endothelial growth factor receptor inhibitor	NEGATIVE MODULATOR	PAZOPANIB HYDROCHLORIDE	2009	1	EFO_0000616	neoplasm	D009369	Neoplasms	51959	EFO_0000616	neoplasm	11	CHEMBL477772
KDR	ENSG00000128052	Vascular endothelial growth factor receptor	CHEMBL1201733	Vascular endothelial growth factor receptor inhibitor	NEGATIVE MODULATOR	PAZOPANIB HYDROCHLORIDE	2009	2	EFO_1001465	gliosarcoma	D018316	Gliosarcoma	52186	EFO_0000618 | HP_0000707 | EFO_0000616 | EFO_0000677	nervous system disease | abnormality of the nervous system | neoplasm | mental or behavioural disorder	11	CHEMBL477772
KDR	ENSG00000128052	Vascular endothelial growth factor receptor	CHEMBL1201733	Vascular endothelial growth factor receptor inhibitor	NEGATIVE MODULATOR	PAZOPANIB HYDROCHLORIDE	2009	4	EFO_0000335	chromophobe renal cell carcinoma	D002292	Carcinoma, Renal Cell	66272	EFO_0000616 | HP_0000079	neoplasm | abnormality of the urinary system	11	CHEMBL477772
KDR	ENSG00000128052	Vascular endothelial growth factor receptor	CHEMBL1201733	Vascular endothelial growth factor receptor inhibitor	NEGATIVE MODULATOR	PAZOPANIB HYDROCHLORIDE	2009	1	EFO_0000501	follicular thyroid carcinoma	D018263	Adenocarcinoma, Follicular	66273	EFO_0000616 | EFO_0000589	neoplasm | metabolic disease	11	CHEMBL477772
KDR	ENSG00000128052	Vascular endothelial growth factor receptor	CHEMBL1201733	Vascular endothelial growth factor receptor inhibitor	NEGATIVE MODULATOR	PAZOPANIB HYDROCHLORIDE	2009	4	EFO_0000640	papillary renal cell carcinoma	D002292	Carcinoma, Renal Cell	66274	EFO_0000616 | HP_0000079	neoplasm | abnormality of the urinary system	11	CHEMBL477772
KDR	ENSG00000128052	Vascular endothelial growth factor receptor	CHEMBL1201733	Vascular endothelial growth factor receptor inhibitor	NEGATIVE MODULATOR	PAZOPANIB HYDROCHLORIDE	2009	1	EFO_0000641	papillary thyroid carcinoma	D013964	Thyroid Neoplasms	66275	EFO_0000616 | EFO_0000589	neoplasm | metabolic disease	11	CHEMBL477772
KDR	ENSG00000128052	Vascular endothelial growth factor receptor	CHEMBL1201733	Vascular endothelial growth factor receptor inhibitor	NEGATIVE MODULATOR	PAZOPANIB HYDROCHLORIDE	2009	4	EFO_0003016	collecting duct carcinoma	D002292	Carcinoma, Renal Cell	66276	EFO_0000616 | HP_0000079	neoplasm | abnormality of the urinary system	11	CHEMBL477772
KDR	ENSG00000128052	Vascular endothelial growth factor receptor	CHEMBL1201733	Vascular endothelial growth factor receptor inhibitor	NEGATIVE MODULATOR	PAZOPANIB HYDROCHLORIDE	2009	3	EFO_0003968	angiosarcoma	D006394	Hemangiosarcoma	66278	EFO_0000616 | EFO_0000319	neoplasm | cardiovascular disease	11	CHEMBL477772
KDR	ENSG00000128052	Vascular endothelial growth factor receptor	CHEMBL1201733	Vascular endothelial growth factor receptor inhibitor	NEGATIVE MODULATOR	PAZOPANIB HYDROCHLORIDE	2009	4	EFO_1001968	soft tissue sarcoma	D012509	Sarcoma	111076	EFO_0000616	neoplasm	11	CHEMBL477772
KDR	ENSG00000128052	Vascular endothelial growth factor receptor	CHEMBL1201733	Vascular endothelial growth factor receptor inhibitor	NEGATIVE MODULATOR	PAZOPANIB HYDROCHLORIDE	2009	2	EFO_1000613	Uterine Carcinosarcoma	D012192	Retroviridae Infections	122354	EFO_0000616 | EFO_0000512	neoplasm | reproductive system disease	11	CHEMBL477772
KDR	ENSG00000128052	Vascular endothelial growth factor receptor	CHEMBL1201733	Vascular endothelial growth factor receptor inhibitor	NEGATIVE MODULATOR	PAZOPANIB HYDROCHLORIDE	2009	2	MONDO_0001187	urinary bladder cancer	D001749	Urinary Bladder Neoplasms	122355	EFO_0000616 | HP_0000079 | HP_0000078	neoplasm | abnormality of the urinary system | abnormality of the genital system	11	CHEMBL477772
KDR	ENSG00000128052	Vascular endothelial growth factor receptor	CHEMBL1201733	Vascular endothelial growth factor receptor inhibitor	NEGATIVE MODULATOR	PAZOPANIB HYDROCHLORIDE	2009	1	MONDO_0002087	peritoneum cancer	D010534	Peritoneal Neoplasms	122356	EFO_0000616	neoplasm	11	CHEMBL477772
KDR	ENSG00000128052	Vascular endothelial growth factor receptor	CHEMBL1201733	Vascular endothelial growth factor receptor inhibitor	NEGATIVE MODULATOR	PAZOPANIB HYDROCHLORIDE	2009	1	MONDO_0002158	fallopian tube cancer	D005185	Fallopian Tube Neoplasms	122357	EFO_0000616 | EFO_0000512	neoplasm | reproductive system disease	11	CHEMBL477772
KDR	ENSG00000128052	Vascular endothelial growth factor receptor	CHEMBL1201733	Vascular endothelial growth factor receptor inhibitor	NEGATIVE MODULATOR	PAZOPANIB HYDROCHLORIDE	2009	2	MONDO_0004192	urethra cancer	D014523	Urethral Neoplasms	122358	EFO_0000616 | HP_0000079	neoplasm | abnormality of the urinary system	11	CHEMBL477772
KDR	ENSG00000128052	Vascular endothelial growth factor receptor	CHEMBL1201733	Vascular endothelial growth factor receptor inhibitor	NEGATIVE MODULATOR	PAZOPANIB HYDROCHLORIDE	2009	2	MONDO_0007254	breast cancer	D001943	Breast Neoplasms	122359	EFO_0000616	neoplasm	11	CHEMBL477772
KDR	ENSG00000128052	Vascular endothelial growth factor receptor	CHEMBL1201733	Vascular endothelial growth factor receptor inhibitor	NEGATIVE MODULATOR	PAZOPANIB HYDROCHLORIDE	2009	1	MONDO_0008170	ovarian cancer	D010051	Ovarian Neoplasms	122360	EFO_0005741 | EFO_0000512	infectious disease | reproductive system disease	11	CHEMBL477772
KDR	ENSG00000128052	Vascular endothelial growth factor receptor	CHEMBL1201733	Vascular endothelial growth factor receptor inhibitor	NEGATIVE MODULATOR	PAZOPANIB HYDROCHLORIDE	2009	2	MONDO_0008315	prostate cancer	D064129	Prostatic Neoplasms, Castration-Resistant	122361	EFO_0000616 | HP_0000078 | HP_0000079	neoplasm | abnormality of the genital system | abnormality of the urinary system	11	CHEMBL477772
KDR	ENSG00000128052	Vascular endothelial growth factor receptor	CHEMBL1201733	Vascular endothelial growth factor receptor inhibitor	NEGATIVE MODULATOR	PAZOPANIB HYDROCHLORIDE	2009	2	MONDO_0008903	lung cancer	D008175	Lung Neoplasms	122362	EFO_0000616 | EFO_0000684	neoplasm | respiratory system disease	11	CHEMBL477772
KDR	ENSG00000128052	Vascular endothelial growth factor receptor	CHEMBL1201733	Vascular endothelial growth factor receptor inhibitor	NEGATIVE MODULATOR	PAZOPANIB HYDROCHLORIDE	2009	2	MONDO_0015277	medullary thyroid gland carcinoma	D018276	Carcinoma, Medullary	122363	EFO_0000616 | EFO_0000589	neoplasm | metabolic disease	11	CHEMBL477772
KDR	ENSG00000128052	Vascular endothelial growth factor receptor	CHEMBL1201733	Vascular endothelial growth factor receptor inhibitor	NEGATIVE MODULATOR	PAZOPANIB HYDROCHLORIDE	2009	2	MONDO_0004986	urinary bladder carcinoma	D001749	Urinary Bladder Neoplasms	140533	EFO_0000616 | HP_0000079	neoplasm | abnormality of the urinary system	11	CHEMBL477772
KDR	ENSG00000128052	Vascular endothelial growth factor receptor	CHEMBL1201733	Vascular endothelial growth factor receptor inhibitor	NEGATIVE MODULATOR	PAZOPANIB HYDROCHLORIDE	2009	2	MONDO_0008667	von Hippel-Lindau disease	D006623	von Hippel-Lindau Disease	140534	EFO_0000618	nervous system disease	11	CHEMBL477772
FLT1	ENSG00000102755	Vascular endothelial growth factor receptor	CHEMBL1230609	Vascular endothelial growth factor receptor inhibitor	NEGATIVE MODULATOR	FORETINIB		2	EFO_0000616	neoplasm	D009369	Neoplasms	45627	EFO_0000616	neoplasm	9	CHEMBL1230609
FLT1	ENSG00000102755	Vascular endothelial growth factor receptor	CHEMBL1230609	Vascular endothelial growth factor receptor inhibitor	NEGATIVE MODULATOR	FORETINIB		1	EFO_0000182	hepatocellular carcinoma	D006528	Carcinoma, Hepatocellular	47844	EFO_0000616 | EFO_0000589	neoplasm | metabolic disease	9	CHEMBL1230609
FLT1	ENSG00000102755	Vascular endothelial growth factor receptor	CHEMBL1230609	Vascular endothelial growth factor receptor inhibitor	NEGATIVE MODULATOR	FORETINIB		2	EFO_0000681	renal cell carcinoma	D002292	Carcinoma, Renal Cell	56057	EFO_0000616 | HP_0000079	neoplasm | abnormality of the urinary system	9	CHEMBL1230609
FLT1	ENSG00000102755	Vascular endothelial growth factor receptor	CHEMBL1230609	Vascular endothelial growth factor receptor inhibitor	NEGATIVE MODULATOR	FORETINIB		2	MONDO_0007254	breast cancer	D001943	Breast Neoplasms	116504	EFO_0000616	neoplasm	9	CHEMBL1230609
FLT1	ENSG00000102755	Vascular endothelial growth factor receptor	CHEMBL1230609	Vascular endothelial growth factor receptor inhibitor	NEGATIVE MODULATOR	FORETINIB		1	MONDO_0008903	lung cancer	D008175	Lung Neoplasms	116505	EFO_0000616 | EFO_0000684	neoplasm | respiratory system disease	9	CHEMBL1230609
FLT1	ENSG00000102755	Vascular endothelial growth factor receptor	CHEMBL1230609	Vascular endothelial growth factor receptor inhibitor	NEGATIVE MODULATOR	FORETINIB		2	EFO_0005950	head and neck neoplasia	D006258	Head and Neck Neoplasms	126941	EFO_0000616	neoplasm	9	CHEMBL1230609
FLT1	ENSG00000102755	Vascular endothelial growth factor receptor	CHEMBL1230609	Vascular endothelial growth factor receptor inhibitor	NEGATIVE MODULATOR	FORETINIB		2	MONDO_0004992	cancer	D009369	Neoplasms	144171	EFO_0000616	neoplasm	9	CHEMBL1230609
FLT4	ENSG00000037280	Vascular endothelial growth factor receptor	CHEMBL1230609	Vascular endothelial growth factor receptor inhibitor	NEGATIVE MODULATOR	FORETINIB		2	EFO_0000616	neoplasm	D009369	Neoplasms	45627	EFO_0000616	neoplasm	9	CHEMBL1230609
FLT4	ENSG00000037280	Vascular endothelial growth factor receptor	CHEMBL1230609	Vascular endothelial growth factor receptor inhibitor	NEGATIVE MODULATOR	FORETINIB		1	EFO_0000182	hepatocellular carcinoma	D006528	Carcinoma, Hepatocellular	47844	EFO_0000616 | EFO_0000589	neoplasm | metabolic disease	9	CHEMBL1230609
FLT4	ENSG00000037280	Vascular endothelial growth factor receptor	CHEMBL1230609	Vascular endothelial growth factor receptor inhibitor	NEGATIVE MODULATOR	FORETINIB		2	EFO_0000681	renal cell carcinoma	D002292	Carcinoma, Renal Cell	56057	EFO_0000616 | HP_0000079	neoplasm | abnormality of the urinary system	9	CHEMBL1230609
FLT4	ENSG00000037280	Vascular endothelial growth factor receptor	CHEMBL1230609	Vascular endothelial growth factor receptor inhibitor	NEGATIVE MODULATOR	FORETINIB		2	MONDO_0007254	breast cancer	D001943	Breast Neoplasms	116504	EFO_0000616	neoplasm	9	CHEMBL1230609
FLT4	ENSG00000037280	Vascular endothelial growth factor receptor	CHEMBL1230609	Vascular endothelial growth factor receptor inhibitor	NEGATIVE MODULATOR	FORETINIB		1	MONDO_0008903	lung cancer	D008175	Lung Neoplasms	116505	EFO_0000616 | EFO_0000684	neoplasm | respiratory system disease	9	CHEMBL1230609
FLT4	ENSG00000037280	Vascular endothelial growth factor receptor	CHEMBL1230609	Vascular endothelial growth factor receptor inhibitor	NEGATIVE MODULATOR	FORETINIB		2	EFO_0005950	head and neck neoplasia	D006258	Head and Neck Neoplasms	126941	EFO_0000616	neoplasm	9	CHEMBL1230609
FLT4	ENSG00000037280	Vascular endothelial growth factor receptor	CHEMBL1230609	Vascular endothelial growth factor receptor inhibitor	NEGATIVE MODULATOR	FORETINIB		2	MONDO_0004992	cancer	D009369	Neoplasms	144171	EFO_0000616	neoplasm	9	CHEMBL1230609
KDR	ENSG00000128052	Vascular endothelial growth factor receptor	CHEMBL1230609	Vascular endothelial growth factor receptor inhibitor	NEGATIVE MODULATOR	FORETINIB		2	EFO_0000616	neoplasm	D009369	Neoplasms	45627	EFO_0000616	neoplasm	9	CHEMBL1230609
KDR	ENSG00000128052	Vascular endothelial growth factor receptor	CHEMBL1230609	Vascular endothelial growth factor receptor inhibitor	NEGATIVE MODULATOR	FORETINIB		1	EFO_0000182	hepatocellular carcinoma	D006528	Carcinoma, Hepatocellular	47844	EFO_0000616 | EFO_0000589	neoplasm | metabolic disease	9	CHEMBL1230609
KDR	ENSG00000128052	Vascular endothelial growth factor receptor	CHEMBL1230609	Vascular endothelial growth factor receptor inhibitor	NEGATIVE MODULATOR	FORETINIB		2	EFO_0000681	renal cell carcinoma	D002292	Carcinoma, Renal Cell	56057	EFO_0000616 | HP_0000079	neoplasm | abnormality of the urinary system	9	CHEMBL1230609
KDR	ENSG00000128052	Vascular endothelial growth factor receptor	CHEMBL1230609	Vascular endothelial growth factor receptor inhibitor	NEGATIVE MODULATOR	FORETINIB		2	MONDO_0007254	breast cancer	D001943	Breast Neoplasms	116504	EFO_0000616	neoplasm	9	CHEMBL1230609
KDR	ENSG00000128052	Vascular endothelial growth factor receptor	CHEMBL1230609	Vascular endothelial growth factor receptor inhibitor	NEGATIVE MODULATOR	FORETINIB		1	MONDO_0008903	lung cancer	D008175	Lung Neoplasms	116505	EFO_0000616 | EFO_0000684	neoplasm | respiratory system disease	9	CHEMBL1230609
KDR	ENSG00000128052	Vascular endothelial growth factor receptor	CHEMBL1230609	Vascular endothelial growth factor receptor inhibitor	NEGATIVE MODULATOR	FORETINIB		2	EFO_0005950	head and neck neoplasia	D006258	Head and Neck Neoplasms	126941	EFO_0000616	neoplasm	9	CHEMBL1230609
KDR	ENSG00000128052	Vascular endothelial growth factor receptor	CHEMBL1230609	Vascular endothelial growth factor receptor inhibitor	NEGATIVE MODULATOR	FORETINIB		2	MONDO_0004992	cancer	D009369	Neoplasms	144171	EFO_0000616	neoplasm	9	CHEMBL1230609
FLT1	ENSG00000102755	Vascular endothelial growth factor receptor	CHEMBL1289494	Vascular endothelial growth factor receptor inhibitor	NEGATIVE MODULATOR	TIVOZANIB	2017	1	EFO_0000616	neoplasm	D009369	Neoplasms	42527	EFO_0000616	neoplasm	3	CHEMBL1289494
FLT1	ENSG00000102755	Vascular endothelial growth factor receptor	CHEMBL1289494	Vascular endothelial growth factor receptor inhibitor	NEGATIVE MODULATOR	TIVOZANIB	2017	2	EFO_0000182	hepatocellular carcinoma	D006528	Carcinoma, Hepatocellular	44354	EFO_0000616 | EFO_0000589	neoplasm | metabolic disease	3	CHEMBL1289494
FLT1	ENSG00000102755	Vascular endothelial growth factor receptor	CHEMBL1289494	Vascular endothelial growth factor receptor inhibitor	NEGATIVE MODULATOR	TIVOZANIB	2017	3	EFO_0000681	renal cell carcinoma	D002292	Carcinoma, Renal Cell	44721	EFO_0000616 | HP_0000079	neoplasm | abnormality of the urinary system	3	CHEMBL1289494
FLT1	ENSG00000102755	Vascular endothelial growth factor receptor	CHEMBL1289494	Vascular endothelial growth factor receptor inhibitor	NEGATIVE MODULATOR	TIVOZANIB	2017	1	EFO_0003060	non-small cell lung carcinoma	D002289	Carcinoma, Non-Small-Cell Lung	45886	EFO_0000616 | EFO_0000684	neoplasm | respiratory system disease	3	CHEMBL1289494
FLT1	ENSG00000102755	Vascular endothelial growth factor receptor	CHEMBL1289494	Vascular endothelial growth factor receptor inhibitor	NEGATIVE MODULATOR	TIVOZANIB	2017	2	EFO_0000519	glioblastoma multiforme	D005909	Glioblastoma	47228	EFO_0000616 | EFO_0000618 | HP_0000707 | EFO_0000677	neoplasm | nervous system disease | abnormality of the nervous system | mental or behavioural disorder	3	CHEMBL1289494
FLT1	ENSG00000102755	Vascular endothelial growth factor receptor	CHEMBL1289494	Vascular endothelial growth factor receptor inhibitor	NEGATIVE MODULATOR	TIVOZANIB	2017	2	EFO_1001951	colorectal carcinoma	D015179	Colorectal Neoplasms	56072	EFO_0000616 | EFO_0000405	neoplasm | digestive system disease	3	CHEMBL1289494
FLT1	ENSG00000102755	Vascular endothelial growth factor receptor	CHEMBL1289494	Vascular endothelial growth factor receptor inhibitor	NEGATIVE MODULATOR	TIVOZANIB	2017	2	EFO_1001968	soft tissue sarcoma	D012509	Sarcoma	116517	EFO_0000616	neoplasm	3	CHEMBL1289494
FLT1	ENSG00000102755	Vascular endothelial growth factor receptor	CHEMBL1289494	Vascular endothelial growth factor receptor inhibitor	NEGATIVE MODULATOR	TIVOZANIB	2017	2	MONDO_0002158	fallopian tube cancer	D005185	Fallopian Tube Neoplasms	116518	EFO_0000616 | EFO_0000512	neoplasm | reproductive system disease	3	CHEMBL1289494
FLT1	ENSG00000102755	Vascular endothelial growth factor receptor	CHEMBL1289494	Vascular endothelial growth factor receptor inhibitor	NEGATIVE MODULATOR	TIVOZANIB	2017	1	MONDO_0007254	breast cancer	D001943	Breast Neoplasms	116519	EFO_0000616	neoplasm	3	CHEMBL1289494
FLT1	ENSG00000102755	Vascular endothelial growth factor receptor	CHEMBL1289494	Vascular endothelial growth factor receptor inhibitor	NEGATIVE MODULATOR	TIVOZANIB	2017	2	MONDO_0008170	ovarian cancer	D010051	Ovarian Neoplasms	116520	EFO_0005741 | EFO_0000512	infectious disease | reproductive system disease	3	CHEMBL1289494
FLT1	ENSG00000102755	Vascular endothelial growth factor receptor	CHEMBL1289494	Vascular endothelial growth factor receptor inhibitor	NEGATIVE MODULATOR	TIVOZANIB	2017	2	MONDO_0008315	prostate cancer	D064129	Prostatic Neoplasms, Castration-Resistant	116521	EFO_0000616 | HP_0000078 | HP_0000079	neoplasm | abnormality of the genital system | abnormality of the urinary system	3	CHEMBL1289494
FLT1	ENSG00000102755	Vascular endothelial growth factor receptor	CHEMBL1289494	Vascular endothelial growth factor receptor inhibitor	NEGATIVE MODULATOR	TIVOZANIB	2017	1	EFO_0005221	cholangiocarcinoma	D018281	Cholangiocarcinoma	126945	EFO_0000616 | EFO_0000589	neoplasm | metabolic disease	3	CHEMBL1289494
FLT4	ENSG00000037280	Vascular endothelial growth factor receptor	CHEMBL1289494	Vascular endothelial growth factor receptor inhibitor	NEGATIVE MODULATOR	TIVOZANIB	2017	1	EFO_0000616	neoplasm	D009369	Neoplasms	42527	EFO_0000616	neoplasm	3	CHEMBL1289494
FLT4	ENSG00000037280	Vascular endothelial growth factor receptor	CHEMBL1289494	Vascular endothelial growth factor receptor inhibitor	NEGATIVE MODULATOR	TIVOZANIB	2017	2	EFO_0000182	hepatocellular carcinoma	D006528	Carcinoma, Hepatocellular	44354	EFO_0000616 | EFO_0000589	neoplasm | metabolic disease	3	CHEMBL1289494
FLT4	ENSG00000037280	Vascular endothelial growth factor receptor	CHEMBL1289494	Vascular endothelial growth factor receptor inhibitor	NEGATIVE MODULATOR	TIVOZANIB	2017	3	EFO_0000681	renal cell carcinoma	D002292	Carcinoma, Renal Cell	44721	EFO_0000616 | HP_0000079	neoplasm | abnormality of the urinary system	3	CHEMBL1289494
FLT4	ENSG00000037280	Vascular endothelial growth factor receptor	CHEMBL1289494	Vascular endothelial growth factor receptor inhibitor	NEGATIVE MODULATOR	TIVOZANIB	2017	1	EFO_0003060	non-small cell lung carcinoma	D002289	Carcinoma, Non-Small-Cell Lung	45886	EFO_0000616 | EFO_0000684	neoplasm | respiratory system disease	3	CHEMBL1289494
FLT4	ENSG00000037280	Vascular endothelial growth factor receptor	CHEMBL1289494	Vascular endothelial growth factor receptor inhibitor	NEGATIVE MODULATOR	TIVOZANIB	2017	2	EFO_0000519	glioblastoma multiforme	D005909	Glioblastoma	47228	EFO_0000616 | EFO_0000618 | HP_0000707 | EFO_0000677	neoplasm | nervous system disease | abnormality of the nervous system | mental or behavioural disorder	3	CHEMBL1289494
FLT4	ENSG00000037280	Vascular endothelial growth factor receptor	CHEMBL1289494	Vascular endothelial growth factor receptor inhibitor	NEGATIVE MODULATOR	TIVOZANIB	2017	2	EFO_1001951	colorectal carcinoma	D015179	Colorectal Neoplasms	56072	EFO_0000616 | EFO_0000405	neoplasm | digestive system disease	3	CHEMBL1289494
FLT4	ENSG00000037280	Vascular endothelial growth factor receptor	CHEMBL1289494	Vascular endothelial growth factor receptor inhibitor	NEGATIVE MODULATOR	TIVOZANIB	2017	2	EFO_1001968	soft tissue sarcoma	D012509	Sarcoma	116517	EFO_0000616	neoplasm	3	CHEMBL1289494
FLT4	ENSG00000037280	Vascular endothelial growth factor receptor	CHEMBL1289494	Vascular endothelial growth factor receptor inhibitor	NEGATIVE MODULATOR	TIVOZANIB	2017	2	MONDO_0002158	fallopian tube cancer	D005185	Fallopian Tube Neoplasms	116518	EFO_0000616 | EFO_0000512	neoplasm | reproductive system disease	3	CHEMBL1289494
FLT4	ENSG00000037280	Vascular endothelial growth factor receptor	CHEMBL1289494	Vascular endothelial growth factor receptor inhibitor	NEGATIVE MODULATOR	TIVOZANIB	2017	1	MONDO_0007254	breast cancer	D001943	Breast Neoplasms	116519	EFO_0000616	neoplasm	3	CHEMBL1289494
FLT4	ENSG00000037280	Vascular endothelial growth factor receptor	CHEMBL1289494	Vascular endothelial growth factor receptor inhibitor	NEGATIVE MODULATOR	TIVOZANIB	2017	2	MONDO_0008170	ovarian cancer	D010051	Ovarian Neoplasms	116520	EFO_0005741 | EFO_0000512	infectious disease | reproductive system disease	3	CHEMBL1289494
FLT4	ENSG00000037280	Vascular endothelial growth factor receptor	CHEMBL1289494	Vascular endothelial growth factor receptor inhibitor	NEGATIVE MODULATOR	TIVOZANIB	2017	2	MONDO_0008315	prostate cancer	D064129	Prostatic Neoplasms, Castration-Resistant	116521	EFO_0000616 | HP_0000078 | HP_0000079	neoplasm | abnormality of the genital system | abnormality of the urinary system	3	CHEMBL1289494
FLT4	ENSG00000037280	Vascular endothelial growth factor receptor	CHEMBL1289494	Vascular endothelial growth factor receptor inhibitor	NEGATIVE MODULATOR	TIVOZANIB	2017	1	EFO_0005221	cholangiocarcinoma	D018281	Cholangiocarcinoma	126945	EFO_0000616 | EFO_0000589	neoplasm | metabolic disease	3	CHEMBL1289494
KDR	ENSG00000128052	Vascular endothelial growth factor receptor	CHEMBL1289494	Vascular endothelial growth factor receptor inhibitor	NEGATIVE MODULATOR	TIVOZANIB	2017	1	EFO_0000616	neoplasm	D009369	Neoplasms	42527	EFO_0000616	neoplasm	3	CHEMBL1289494
KDR	ENSG00000128052	Vascular endothelial growth factor receptor	CHEMBL1289494	Vascular endothelial growth factor receptor inhibitor	NEGATIVE MODULATOR	TIVOZANIB	2017	2	EFO_0000182	hepatocellular carcinoma	D006528	Carcinoma, Hepatocellular	44354	EFO_0000616 | EFO_0000589	neoplasm | metabolic disease	3	CHEMBL1289494
KDR	ENSG00000128052	Vascular endothelial growth factor receptor	CHEMBL1289494	Vascular endothelial growth factor receptor inhibitor	NEGATIVE MODULATOR	TIVOZANIB	2017	3	EFO_0000681	renal cell carcinoma	D002292	Carcinoma, Renal Cell	44721	EFO_0000616 | HP_0000079	neoplasm | abnormality of the urinary system	3	CHEMBL1289494
KDR	ENSG00000128052	Vascular endothelial growth factor receptor	CHEMBL1289494	Vascular endothelial growth factor receptor inhibitor	NEGATIVE MODULATOR	TIVOZANIB	2017	1	EFO_0003060	non-small cell lung carcinoma	D002289	Carcinoma, Non-Small-Cell Lung	45886	EFO_0000616 | EFO_0000684	neoplasm | respiratory system disease	3	CHEMBL1289494
KDR	ENSG00000128052	Vascular endothelial growth factor receptor	CHEMBL1289494	Vascular endothelial growth factor receptor inhibitor	NEGATIVE MODULATOR	TIVOZANIB	2017	2	EFO_0000519	glioblastoma multiforme	D005909	Glioblastoma	47228	EFO_0000616 | EFO_0000618 | HP_0000707 | EFO_0000677	neoplasm | nervous system disease | abnormality of the nervous system | mental or behavioural disorder	3	CHEMBL1289494
KDR	ENSG00000128052	Vascular endothelial growth factor receptor	CHEMBL1289494	Vascular endothelial growth factor receptor inhibitor	NEGATIVE MODULATOR	TIVOZANIB	2017	2	EFO_1001951	colorectal carcinoma	D015179	Colorectal Neoplasms	56072	EFO_0000616 | EFO_0000405	neoplasm | digestive system disease	3	CHEMBL1289494
KDR	ENSG00000128052	Vascular endothelial growth factor receptor	CHEMBL1289494	Vascular endothelial growth factor receptor inhibitor	NEGATIVE MODULATOR	TIVOZANIB	2017	2	EFO_1001968	soft tissue sarcoma	D012509	Sarcoma	116517	EFO_0000616	neoplasm	3	CHEMBL1289494
KDR	ENSG00000128052	Vascular endothelial growth factor receptor	CHEMBL1289494	Vascular endothelial growth factor receptor inhibitor	NEGATIVE MODULATOR	TIVOZANIB	2017	2	MONDO_0002158	fallopian tube cancer	D005185	Fallopian Tube Neoplasms	116518	EFO_0000616 | EFO_0000512	neoplasm | reproductive system disease	3	CHEMBL1289494
KDR	ENSG00000128052	Vascular endothelial growth factor receptor	CHEMBL1289494	Vascular endothelial growth factor receptor inhibitor	NEGATIVE MODULATOR	TIVOZANIB	2017	1	MONDO_0007254	breast cancer	D001943	Breast Neoplasms	116519	EFO_0000616	neoplasm	3	CHEMBL1289494
KDR	ENSG00000128052	Vascular endothelial growth factor receptor	CHEMBL1289494	Vascular endothelial growth factor receptor inhibitor	NEGATIVE MODULATOR	TIVOZANIB	2017	2	MONDO_0008170	ovarian cancer	D010051	Ovarian Neoplasms	116520	EFO_0005741 | EFO_0000512	infectious disease | reproductive system disease	3	CHEMBL1289494
KDR	ENSG00000128052	Vascular endothelial growth factor receptor	CHEMBL1289494	Vascular endothelial growth factor receptor inhibitor	NEGATIVE MODULATOR	TIVOZANIB	2017	2	MONDO_0008315	prostate cancer	D064129	Prostatic Neoplasms, Castration-Resistant	116521	EFO_0000616 | HP_0000078 | HP_0000079	neoplasm | abnormality of the genital system | abnormality of the urinary system	3	CHEMBL1289494
KDR	ENSG00000128052	Vascular endothelial growth factor receptor	CHEMBL1289494	Vascular endothelial growth factor receptor inhibitor	NEGATIVE MODULATOR	TIVOZANIB	2017	1	EFO_0005221	cholangiocarcinoma	D018281	Cholangiocarcinoma	126945	EFO_0000616 | EFO_0000589	neoplasm | metabolic disease	3	CHEMBL1289494
FLT1	ENSG00000102755	Vascular endothelial growth factor receptor	CHEMBL1289926	Vascular endothelial growth factor receptor inhibitor	NEGATIVE MODULATOR	AXITINIB	2012	4	EFO_0000616	neoplasm	D009369	Neoplasms	22739	EFO_0000616	neoplasm	3	CHEMBL1289926
FLT1	ENSG00000102755	Vascular endothelial growth factor receptor	CHEMBL1289926	Vascular endothelial growth factor receptor inhibitor	NEGATIVE MODULATOR	AXITINIB	2012	4	EFO_0000681	renal cell carcinoma	D002292	Carcinoma, Renal Cell	22740	EFO_0000616 | HP_0000079	neoplasm | abnormality of the urinary system	3	CHEMBL1289926
FLT1	ENSG00000102755	Vascular endothelial growth factor receptor	CHEMBL1289926	Vascular endothelial growth factor receptor inhibitor	NEGATIVE MODULATOR	AXITINIB	2012	2	EFO_0000231	adenoid cystic carcinoma	D003528	Carcinoma, Adenoid Cystic	25088	EFO_0000616	neoplasm	3	CHEMBL1289926
FLT1	ENSG00000102755	Vascular endothelial growth factor receptor	CHEMBL1289926	Vascular endothelial growth factor receptor inhibitor	NEGATIVE MODULATOR	AXITINIB	2012	2	EFO_0004243	carcinoid tumor	D002276	Carcinoid Tumor	25089	EFO_0000589 | EFO_0000616	metabolic disease | neoplasm	3	CHEMBL1289926
FLT1	ENSG00000102755	Vascular endothelial growth factor receptor	CHEMBL1289926	Vascular endothelial growth factor receptor inhibitor	NEGATIVE MODULATOR	AXITINIB	2012	1	EFO_0000313	carcinoma	D002277	Carcinoma	25090	EFO_0000616	neoplasm	3	CHEMBL1289926
FLT1	ENSG00000102755	Vascular endothelial growth factor receptor	CHEMBL1289926	Vascular endothelial growth factor receptor inhibitor	NEGATIVE MODULATOR	AXITINIB	2012	4	EFO_0000349	clear cell renal carcinoma	D002292	Carcinoma, Renal Cell	25091	EFO_0000616 | HP_0000079	neoplasm | abnormality of the urinary system	3	CHEMBL1289926
FLT1	ENSG00000102755	Vascular endothelial growth factor receptor	CHEMBL1289926	Vascular endothelial growth factor receptor inhibitor	NEGATIVE MODULATOR	AXITINIB	2012	2	EFO_0000519	glioblastoma multiforme	D005909	Glioblastoma	25804	EFO_0000616 | EFO_0000618 | HP_0000707 | EFO_0000677	neoplasm | nervous system disease | abnormality of the nervous system | mental or behavioural disorder	3	CHEMBL1289926
FLT1	ENSG00000102755	Vascular endothelial growth factor receptor	CHEMBL1289926	Vascular endothelial growth factor receptor inhibitor	NEGATIVE MODULATOR	AXITINIB	2012	2	EFO_0000182	hepatocellular carcinoma	D006528	Carcinoma, Hepatocellular	25805	EFO_0000616 | EFO_0000589	neoplasm | metabolic disease	3	CHEMBL1289926
FLT1	ENSG00000102755	Vascular endothelial growth factor receptor	CHEMBL1289926	Vascular endothelial growth factor receptor inhibitor	NEGATIVE MODULATOR	AXITINIB	2012	2	EFO_0003841	thyroid neoplasm	D013964	Thyroid Neoplasms	25807	EFO_0000589 | EFO_0000616	metabolic disease | neoplasm	3	CHEMBL1289926
FLT1	ENSG00000102755	Vascular endothelial growth factor receptor	CHEMBL1289926	Vascular endothelial growth factor receptor inhibitor	NEGATIVE MODULATOR	AXITINIB	2012	2	EFO_0000181	head and neck squamous cell carcinoma	D002294	Carcinoma, Squamous Cell	27030	EFO_0000616	neoplasm	3	CHEMBL1289926
FLT1	ENSG00000102755	Vascular endothelial growth factor receptor	CHEMBL1289926	Vascular endothelial growth factor receptor inhibitor	NEGATIVE MODULATOR	AXITINIB	2012	3	EFO_0003865	kidney neoplasm	D007680	Kidney Neoplasms	27559	EFO_0000616 | HP_0000079	neoplasm | abnormality of the urinary system	3	CHEMBL1289926
FLT1	ENSG00000102755	Vascular endothelial growth factor receptor	CHEMBL1289926	Vascular endothelial growth factor receptor inhibitor	NEGATIVE MODULATOR	AXITINIB	2012	2	EFO_0003060	non-small cell lung carcinoma	D002289	Carcinoma, Non-Small-Cell Lung	28024	EFO_0000616 | EFO_0000684	neoplasm | respiratory system disease	3	CHEMBL1289926
FLT1	ENSG00000102755	Vascular endothelial growth factor receptor	CHEMBL1289926	Vascular endothelial growth factor receptor inhibitor	NEGATIVE MODULATOR	AXITINIB	2012	4	EFO_0000640	papillary renal cell carcinoma	D002292	Carcinoma, Renal Cell	41002	EFO_0000616 | HP_0000079	neoplasm | abnormality of the urinary system	3	CHEMBL1289926
FLT1	ENSG00000102755	Vascular endothelial growth factor receptor	CHEMBL1289926	Vascular endothelial growth factor receptor inhibitor	NEGATIVE MODULATOR	AXITINIB	2012	2	EFO_0000756	melanoma	D008545	Melanoma	47380	EFO_0000616 | EFO_0010285	neoplasm | integumentary system disease	3	CHEMBL1289926
FLT1	ENSG00000102755	Vascular endothelial growth factor receptor	CHEMBL1289926	Vascular endothelial growth factor receptor inhibitor	NEGATIVE MODULATOR	AXITINIB	2012	1	EFO_0000770	malignant pleural mesothelioma	D008654	Mesothelioma	48736	EFO_0000616 | EFO_0000684	neoplasm | respiratory system disease	3	CHEMBL1289926
FLT1	ENSG00000102755	Vascular endothelial growth factor receptor	CHEMBL1289926	Vascular endothelial growth factor receptor inhibitor	NEGATIVE MODULATOR	AXITINIB	2012	2	EFO_0000198	myelodysplastic syndrome	D009190	Myelodysplastic Syndromes	66340	EFO_0000616 | HP_0001871 | HP_0000924 | HP_0001197 | EFO_0004503 | EFO_0005741 | EFO_0000540 | HP_0002715 | EFO_0000677 | EFO_0000618 | HP_0000707	neoplasm | abnormality of blood and blood-forming tissues | abnormality of the skeletal system | abnormality of prenatal development or birth | hematological measurement | infectious disease | immune system disease | abnormality of the immune system | mental or behavioural disorder | nervous system disease | abnormality of the nervous system	3	CHEMBL1289926
FLT1	ENSG00000102755	Vascular endothelial growth factor receptor	CHEMBL1289926	Vascular endothelial growth factor receptor inhibitor	NEGATIVE MODULATOR	AXITINIB	2012	2	EFO_0000222	acute myeloid leukemia	D015470	Leukemia, Myeloid, Acute	66341	HP_0001871 | EFO_0000616 | EFO_0004503	abnormality of blood and blood-forming tissues | neoplasm | hematological measurement	3	CHEMBL1289926
FLT1	ENSG00000102755	Vascular endothelial growth factor receptor	CHEMBL1289926	Vascular endothelial growth factor receptor inhibitor	NEGATIVE MODULATOR	AXITINIB	2012	3	EFO_0002517	pancreatic ductal adenocarcinoma	D021441	Carcinoma, Pancreatic Ductal	66343	EFO_0000616 | EFO_0000589	neoplasm | metabolic disease	3	CHEMBL1289926
FLT1	ENSG00000102755	Vascular endothelial growth factor receptor	CHEMBL1289926	Vascular endothelial growth factor receptor inhibitor	NEGATIVE MODULATOR	AXITINIB	2012	2	EFO_0003860	pancreatic neoplasm	D010190	Pancreatic Neoplasms	66344	EFO_0000589 | EFO_0000616	metabolic disease | neoplasm	3	CHEMBL1289926
FLT1	ENSG00000102755	Vascular endothelial growth factor receptor	CHEMBL1289926	Vascular endothelial growth factor receptor inhibitor	NEGATIVE MODULATOR	AXITINIB	2012	1	EFO_0003869	breast neoplasm	D001943	Breast Neoplasms	66345	EFO_0000616 | EFO_0010285 | EFO_0000512	neoplasm | integumentary system disease | reproductive system disease	3	CHEMBL1289926
FLT1	ENSG00000102755	Vascular endothelial growth factor receptor	CHEMBL1289926	Vascular endothelial growth factor receptor inhibitor	NEGATIVE MODULATOR	AXITINIB	2012	2	EFO_0004142	colorectal neoplasm	D015179	Colorectal Neoplasms	66346	EFO_0000616	neoplasm	3	CHEMBL1289926
FLT1	ENSG00000102755	Vascular endothelial growth factor receptor	CHEMBL1289926	Vascular endothelial growth factor receptor inhibitor	NEGATIVE MODULATOR	AXITINIB	2012	2	EFO_0004252	nasopharyngeal neoplasm	D009303	Nasopharyngeal Neoplasms	66347	EFO_0000684 | EFO_0000616	respiratory system disease | neoplasm	3	CHEMBL1289926
FLT1	ENSG00000102755	Vascular endothelial growth factor receptor	CHEMBL1289926	Vascular endothelial growth factor receptor inhibitor	NEGATIVE MODULATOR	AXITINIB	2012	2	EFO_0007143	alveolar soft part sarcoma	D018234	Sarcoma, Alveolar Soft Part	66348	EFO_0000616	neoplasm	3	CHEMBL1289926
FLT1	ENSG00000102755	Vascular endothelial growth factor receptor	CHEMBL1289926	Vascular endothelial growth factor receptor inhibitor	NEGATIVE MODULATOR	AXITINIB	2012	2	EFO_1000796	adrenal cortex carcinoma	D000306	Adrenal Cortex Neoplasms	66349	HP_0000079 | EFO_0000616 | EFO_0000319 | EFO_0000589	abnormality of the urinary system | neoplasm | cardiovascular disease | metabolic disease	3	CHEMBL1289926
FLT1	ENSG00000102755	Vascular endothelial growth factor receptor	CHEMBL1289926	Vascular endothelial growth factor receptor inhibitor	NEGATIVE MODULATOR	AXITINIB	2012	1	EFO_1001465	gliosarcoma	D018316	Gliosarcoma	66350	EFO_0000618 | HP_0000707 | EFO_0000616 | EFO_0000677	nervous system disease | abnormality of the nervous system | neoplasm | mental or behavioural disorder	3	CHEMBL1289926
FLT1	ENSG00000102755	Vascular endothelial growth factor receptor	CHEMBL1289926	Vascular endothelial growth factor receptor inhibitor	NEGATIVE MODULATOR	AXITINIB	2012	2	EFO_1001951	colorectal carcinoma	D015179	Colorectal Neoplasms	66351	EFO_0000616 | EFO_0000405	neoplasm | digestive system disease	3	CHEMBL1289926
FLT1	ENSG00000102755	Vascular endothelial growth factor receptor	CHEMBL1289926	Vascular endothelial growth factor receptor inhibitor	NEGATIVE MODULATOR	AXITINIB	2012	2	EFO_1001968	soft tissue sarcoma	D012509	Sarcoma	66352	EFO_0000616	neoplasm	3	CHEMBL1289926
FLT1	ENSG00000102755	Vascular endothelial growth factor receptor	CHEMBL1289926	Vascular endothelial growth factor receptor inhibitor	NEGATIVE MODULATOR	AXITINIB	2012	2	EFO_0000673	prostate adenocarcinoma	D011471	Prostatic Neoplasms	111130	EFO_0000616 | EFO_0000512	neoplasm | reproductive system disease	3	CHEMBL1289926
FLT1	ENSG00000102755	Vascular endothelial growth factor receptor	CHEMBL1289926	Vascular endothelial growth factor receptor inhibitor	NEGATIVE MODULATOR	AXITINIB	2012	1	EFO_0001065	endometriosis	D004715	Endometriosis	111131	EFO_0000512	reproductive system disease	3	CHEMBL1289926
FLT1	ENSG00000102755	Vascular endothelial growth factor receptor	CHEMBL1289926	Vascular endothelial growth factor receptor inhibitor	NEGATIVE MODULATOR	AXITINIB	2012	2	EFO_0003891	biliary tract neoplasm	D001661	Biliary Tract Neoplasms	122397	EFO_0000589 | EFO_0000616	metabolic disease | neoplasm	3	CHEMBL1289926
FLT1	ENSG00000102755	Vascular endothelial growth factor receptor	CHEMBL1289926	Vascular endothelial growth factor receptor inhibitor	NEGATIVE MODULATOR	AXITINIB	2012	1	EFO_1000131	Blast Phase Chronic Myelogenous Leukemia, BCR-ABL1 Positive	D001752	Blast Crisis	122398	EFO_0000616 | HP_0001871	neoplasm | abnormality of blood and blood-forming tissues	3	CHEMBL1289926
FLT1	ENSG00000102755	Vascular endothelial growth factor receptor	CHEMBL1289926	Vascular endothelial growth factor receptor inhibitor	NEGATIVE MODULATOR	AXITINIB	2012	1	MONDO_0001056	gastric cancer	D013274	Stomach Neoplasms	122399	EFO_0000616 | EFO_0000405	neoplasm | digestive system disease	3	CHEMBL1289926
FLT1	ENSG00000102755	Vascular endothelial growth factor receptor	CHEMBL1289926	Vascular endothelial growth factor receptor inhibitor	NEGATIVE MODULATOR	AXITINIB	2012	3	MONDO_0002367	kidney cancer	D007680	Kidney Neoplasms	122400	EFO_0000616 | HP_0000079	neoplasm | abnormality of the urinary system	3	CHEMBL1289926
FLT1	ENSG00000102755	Vascular endothelial growth factor receptor	CHEMBL1289926	Vascular endothelial growth factor receptor inhibitor	NEGATIVE MODULATOR	AXITINIB	2012	2	MONDO_0004669	salivary gland cancer	D012468	Salivary Gland Neoplasms	122401	EFO_0000616	neoplasm	3	CHEMBL1289926
FLT1	ENSG00000102755	Vascular endothelial growth factor receptor	CHEMBL1289926	Vascular endothelial growth factor receptor inhibitor	NEGATIVE MODULATOR	AXITINIB	2012	2	MONDO_0008315	prostate cancer	D064129	Prostatic Neoplasms, Castration-Resistant	122402	EFO_0000616 | HP_0000078 | HP_0000079	neoplasm | abnormality of the genital system | abnormality of the urinary system	3	CHEMBL1289926
FLT1	ENSG00000102755	Vascular endothelial growth factor receptor	CHEMBL1289926	Vascular endothelial growth factor receptor inhibitor	NEGATIVE MODULATOR	AXITINIB	2012	2	MONDO_0011962	endometrial cancer	D016889	Endometrial Neoplasms	122403	EFO_0000616 | EFO_0000512	neoplasm | reproductive system disease	3	CHEMBL1289926
FLT1	ENSG00000102755	Vascular endothelial growth factor receptor	CHEMBL1289926	Vascular endothelial growth factor receptor inhibitor	NEGATIVE MODULATOR	AXITINIB	2012	2	MONDO_0016238	solitary fibrous tumor	D054364	Solitary Fibrous Tumors	122404	EFO_0000616 | EFO_1001986	neoplasm | connective tissue disease	3	CHEMBL1289926
FLT1	ENSG00000102755	Vascular endothelial growth factor receptor	CHEMBL1289926	Vascular endothelial growth factor receptor inhibitor	NEGATIVE MODULATOR	AXITINIB	2012	4	EFO_0002890	renal carcinoma	D002292	Carcinoma, Renal Cell	128682	EFO_0000616 | HP_0000079	neoplasm | abnormality of the urinary system	3	CHEMBL1289926
FLT1	ENSG00000102755	Vascular endothelial growth factor receptor	CHEMBL1289926	Vascular endothelial growth factor receptor inhibitor	NEGATIVE MODULATOR	AXITINIB	2012	2	EFO_0004198	skin neoplasm	D012878	Skin Neoplasms	135687	EFO_0000616 | EFO_0010285	neoplasm | integumentary system disease	3	CHEMBL1289926
FLT1	ENSG00000102755	Vascular endothelial growth factor receptor	CHEMBL1289926	Vascular endothelial growth factor receptor inhibitor	NEGATIVE MODULATOR	AXITINIB	2012	1	EFO_0009708	metastasis	D009362	Neoplasm Metastasis	140553	GO_0008150	biological process	3	CHEMBL1289926
FLT1	ENSG00000102755	Vascular endothelial growth factor receptor	CHEMBL1289926	Vascular endothelial growth factor receptor inhibitor	NEGATIVE MODULATOR	AXITINIB	2012	2	MONDO_0011719	gastrointestinal stromal tumor	D046152	Gastrointestinal Stromal Tumors	140554	EFO_0000616 | HP_0001197	neoplasm | abnormality of prenatal development or birth	3	CHEMBL1289926
FLT1	ENSG00000102755	Vascular endothelial growth factor receptor	CHEMBL1289926	Vascular endothelial growth factor receptor inhibitor	NEGATIVE MODULATOR	AXITINIB	2012	2	EFO_1001513	liver neoplasm	D008113	Liver Neoplasms	146044	EFO_0000616 | EFO_0000405 | EFO_0004582	neoplasm | digestive system disease | liver enzyme measurement	3	CHEMBL1289926
FLT1	ENSG00000102755	Vascular endothelial growth factor receptor	CHEMBL1289926	Vascular endothelial growth factor receptor inhibitor	NEGATIVE MODULATOR	AXITINIB	2012	4	MONDO_0004992	cancer	D009369	Neoplasms	146045	EFO_0000616	neoplasm	3	CHEMBL1289926
FLT4	ENSG00000037280	Vascular endothelial growth factor receptor	CHEMBL1289926	Vascular endothelial growth factor receptor inhibitor	NEGATIVE MODULATOR	AXITINIB	2012	4	EFO_0000616	neoplasm	D009369	Neoplasms	22739	EFO_0000616	neoplasm	3	CHEMBL1289926
FLT4	ENSG00000037280	Vascular endothelial growth factor receptor	CHEMBL1289926	Vascular endothelial growth factor receptor inhibitor	NEGATIVE MODULATOR	AXITINIB	2012	4	EFO_0000681	renal cell carcinoma	D002292	Carcinoma, Renal Cell	22740	EFO_0000616 | HP_0000079	neoplasm | abnormality of the urinary system	3	CHEMBL1289926
FLT4	ENSG00000037280	Vascular endothelial growth factor receptor	CHEMBL1289926	Vascular endothelial growth factor receptor inhibitor	NEGATIVE MODULATOR	AXITINIB	2012	2	EFO_0000231	adenoid cystic carcinoma	D003528	Carcinoma, Adenoid Cystic	25088	EFO_0000616	neoplasm	3	CHEMBL1289926
FLT4	ENSG00000037280	Vascular endothelial growth factor receptor	CHEMBL1289926	Vascular endothelial growth factor receptor inhibitor	NEGATIVE MODULATOR	AXITINIB	2012	2	EFO_0004243	carcinoid tumor	D002276	Carcinoid Tumor	25089	EFO_0000589 | EFO_0000616	metabolic disease | neoplasm	3	CHEMBL1289926
FLT4	ENSG00000037280	Vascular endothelial growth factor receptor	CHEMBL1289926	Vascular endothelial growth factor receptor inhibitor	NEGATIVE MODULATOR	AXITINIB	2012	1	EFO_0000313	carcinoma	D002277	Carcinoma	25090	EFO_0000616	neoplasm	3	CHEMBL1289926
FLT4	ENSG00000037280	Vascular endothelial growth factor receptor	CHEMBL1289926	Vascular endothelial growth factor receptor inhibitor	NEGATIVE MODULATOR	AXITINIB	2012	4	EFO_0000349	clear cell renal carcinoma	D002292	Carcinoma, Renal Cell	25091	EFO_0000616 | HP_0000079	neoplasm | abnormality of the urinary system	3	CHEMBL1289926
FLT4	ENSG00000037280	Vascular endothelial growth factor receptor	CHEMBL1289926	Vascular endothelial growth factor receptor inhibitor	NEGATIVE MODULATOR	AXITINIB	2012	2	EFO_0000519	glioblastoma multiforme	D005909	Glioblastoma	25804	EFO_0000616 | EFO_0000618 | HP_0000707 | EFO_0000677	neoplasm | nervous system disease | abnormality of the nervous system | mental or behavioural disorder	3	CHEMBL1289926
FLT4	ENSG00000037280	Vascular endothelial growth factor receptor	CHEMBL1289926	Vascular endothelial growth factor receptor inhibitor	NEGATIVE MODULATOR	AXITINIB	2012	2	EFO_0000182	hepatocellular carcinoma	D006528	Carcinoma, Hepatocellular	25805	EFO_0000616 | EFO_0000589	neoplasm | metabolic disease	3	CHEMBL1289926
FLT4	ENSG00000037280	Vascular endothelial growth factor receptor	CHEMBL1289926	Vascular endothelial growth factor receptor inhibitor	NEGATIVE MODULATOR	AXITINIB	2012	2	EFO_0003841	thyroid neoplasm	D013964	Thyroid Neoplasms	25807	EFO_0000589 | EFO_0000616	metabolic disease | neoplasm	3	CHEMBL1289926
FLT4	ENSG00000037280	Vascular endothelial growth factor receptor	CHEMBL1289926	Vascular endothelial growth factor receptor inhibitor	NEGATIVE MODULATOR	AXITINIB	2012	2	EFO_0000181	head and neck squamous cell carcinoma	D002294	Carcinoma, Squamous Cell	27030	EFO_0000616	neoplasm	3	CHEMBL1289926
FLT4	ENSG00000037280	Vascular endothelial growth factor receptor	CHEMBL1289926	Vascular endothelial growth factor receptor inhibitor	NEGATIVE MODULATOR	AXITINIB	2012	3	EFO_0003865	kidney neoplasm	D007680	Kidney Neoplasms	27559	EFO_0000616 | HP_0000079	neoplasm | abnormality of the urinary system	3	CHEMBL1289926
FLT4	ENSG00000037280	Vascular endothelial growth factor receptor	CHEMBL1289926	Vascular endothelial growth factor receptor inhibitor	NEGATIVE MODULATOR	AXITINIB	2012	2	EFO_0003060	non-small cell lung carcinoma	D002289	Carcinoma, Non-Small-Cell Lung	28024	EFO_0000616 | EFO_0000684	neoplasm | respiratory system disease	3	CHEMBL1289926
FLT4	ENSG00000037280	Vascular endothelial growth factor receptor	CHEMBL1289926	Vascular endothelial growth factor receptor inhibitor	NEGATIVE MODULATOR	AXITINIB	2012	4	EFO_0000640	papillary renal cell carcinoma	D002292	Carcinoma, Renal Cell	41002	EFO_0000616 | HP_0000079	neoplasm | abnormality of the urinary system	3	CHEMBL1289926
FLT4	ENSG00000037280	Vascular endothelial growth factor receptor	CHEMBL1289926	Vascular endothelial growth factor receptor inhibitor	NEGATIVE MODULATOR	AXITINIB	2012	2	EFO_0000756	melanoma	D008545	Melanoma	47380	EFO_0000616 | EFO_0010285	neoplasm | integumentary system disease	3	CHEMBL1289926
FLT4	ENSG00000037280	Vascular endothelial growth factor receptor	CHEMBL1289926	Vascular endothelial growth factor receptor inhibitor	NEGATIVE MODULATOR	AXITINIB	2012	1	EFO_0000770	malignant pleural mesothelioma	D008654	Mesothelioma	48736	EFO_0000616 | EFO_0000684	neoplasm | respiratory system disease	3	CHEMBL1289926
FLT4	ENSG00000037280	Vascular endothelial growth factor receptor	CHEMBL1289926	Vascular endothelial growth factor receptor inhibitor	NEGATIVE MODULATOR	AXITINIB	2012	2	EFO_0000198	myelodysplastic syndrome	D009190	Myelodysplastic Syndromes	66340	EFO_0000616 | HP_0001871 | HP_0000924 | HP_0001197 | EFO_0004503 | EFO_0005741 | EFO_0000540 | HP_0002715 | EFO_0000677 | EFO_0000618 | HP_0000707	neoplasm | abnormality of blood and blood-forming tissues | abnormality of the skeletal system | abnormality of prenatal development or birth | hematological measurement | infectious disease | immune system disease | abnormality of the immune system | mental or behavioural disorder | nervous system disease | abnormality of the nervous system	3	CHEMBL1289926
FLT4	ENSG00000037280	Vascular endothelial growth factor receptor	CHEMBL1289926	Vascular endothelial growth factor receptor inhibitor	NEGATIVE MODULATOR	AXITINIB	2012	2	EFO_0000222	acute myeloid leukemia	D015470	Leukemia, Myeloid, Acute	66341	HP_0001871 | EFO_0000616 | EFO_0004503	abnormality of blood and blood-forming tissues | neoplasm | hematological measurement	3	CHEMBL1289926
FLT4	ENSG00000037280	Vascular endothelial growth factor receptor	CHEMBL1289926	Vascular endothelial growth factor receptor inhibitor	NEGATIVE MODULATOR	AXITINIB	2012	3	EFO_0002517	pancreatic ductal adenocarcinoma	D021441	Carcinoma, Pancreatic Ductal	66343	EFO_0000616 | EFO_0000589	neoplasm | metabolic disease	3	CHEMBL1289926
FLT4	ENSG00000037280	Vascular endothelial growth factor receptor	CHEMBL1289926	Vascular endothelial growth factor receptor inhibitor	NEGATIVE MODULATOR	AXITINIB	2012	2	EFO_0003860	pancreatic neoplasm	D010190	Pancreatic Neoplasms	66344	EFO_0000589 | EFO_0000616	metabolic disease | neoplasm	3	CHEMBL1289926
FLT4	ENSG00000037280	Vascular endothelial growth factor receptor	CHEMBL1289926	Vascular endothelial growth factor receptor inhibitor	NEGATIVE MODULATOR	AXITINIB	2012	1	EFO_0003869	breast neoplasm	D001943	Breast Neoplasms	66345	EFO_0000616 | EFO_0010285 | EFO_0000512	neoplasm | integumentary system disease | reproductive system disease	3	CHEMBL1289926
FLT4	ENSG00000037280	Vascular endothelial growth factor receptor	CHEMBL1289926	Vascular endothelial growth factor receptor inhibitor	NEGATIVE MODULATOR	AXITINIB	2012	2	EFO_0004142	colorectal neoplasm	D015179	Colorectal Neoplasms	66346	EFO_0000616	neoplasm	3	CHEMBL1289926
FLT4	ENSG00000037280	Vascular endothelial growth factor receptor	CHEMBL1289926	Vascular endothelial growth factor receptor inhibitor	NEGATIVE MODULATOR	AXITINIB	2012	2	EFO_0004252	nasopharyngeal neoplasm	D009303	Nasopharyngeal Neoplasms	66347	EFO_0000684 | EFO_0000616	respiratory system disease | neoplasm	3	CHEMBL1289926
FLT4	ENSG00000037280	Vascular endothelial growth factor receptor	CHEMBL1289926	Vascular endothelial growth factor receptor inhibitor	NEGATIVE MODULATOR	AXITINIB	2012	2	EFO_0007143	alveolar soft part sarcoma	D018234	Sarcoma, Alveolar Soft Part	66348	EFO_0000616	neoplasm	3	CHEMBL1289926
FLT4	ENSG00000037280	Vascular endothelial growth factor receptor	CHEMBL1289926	Vascular endothelial growth factor receptor inhibitor	NEGATIVE MODULATOR	AXITINIB	2012	2	EFO_1000796	adrenal cortex carcinoma	D000306	Adrenal Cortex Neoplasms	66349	HP_0000079 | EFO_0000616 | EFO_0000319 | EFO_0000589	abnormality of the urinary system | neoplasm | cardiovascular disease | metabolic disease	3	CHEMBL1289926
FLT4	ENSG00000037280	Vascular endothelial growth factor receptor	CHEMBL1289926	Vascular endothelial growth factor receptor inhibitor	NEGATIVE MODULATOR	AXITINIB	2012	1	EFO_1001465	gliosarcoma	D018316	Gliosarcoma	66350	EFO_0000618 | HP_0000707 | EFO_0000616 | EFO_0000677	nervous system disease | abnormality of the nervous system | neoplasm | mental or behavioural disorder	3	CHEMBL1289926
FLT4	ENSG00000037280	Vascular endothelial growth factor receptor	CHEMBL1289926	Vascular endothelial growth factor receptor inhibitor	NEGATIVE MODULATOR	AXITINIB	2012	2	EFO_1001951	colorectal carcinoma	D015179	Colorectal Neoplasms	66351	EFO_0000616 | EFO_0000405	neoplasm | digestive system disease	3	CHEMBL1289926
FLT4	ENSG00000037280	Vascular endothelial growth factor receptor	CHEMBL1289926	Vascular endothelial growth factor receptor inhibitor	NEGATIVE MODULATOR	AXITINIB	2012	2	EFO_1001968	soft tissue sarcoma	D012509	Sarcoma	66352	EFO_0000616	neoplasm	3	CHEMBL1289926
FLT4	ENSG00000037280	Vascular endothelial growth factor receptor	CHEMBL1289926	Vascular endothelial growth factor receptor inhibitor	NEGATIVE MODULATOR	AXITINIB	2012	2	EFO_0000673	prostate adenocarcinoma	D011471	Prostatic Neoplasms	111130	EFO_0000616 | EFO_0000512	neoplasm | reproductive system disease	3	CHEMBL1289926
FLT4	ENSG00000037280	Vascular endothelial growth factor receptor	CHEMBL1289926	Vascular endothelial growth factor receptor inhibitor	NEGATIVE MODULATOR	AXITINIB	2012	1	EFO_0001065	endometriosis	D004715	Endometriosis	111131	EFO_0000512	reproductive system disease	3	CHEMBL1289926
FLT4	ENSG00000037280	Vascular endothelial growth factor receptor	CHEMBL1289926	Vascular endothelial growth factor receptor inhibitor	NEGATIVE MODULATOR	AXITINIB	2012	2	EFO_0003891	biliary tract neoplasm	D001661	Biliary Tract Neoplasms	122397	EFO_0000589 | EFO_0000616	metabolic disease | neoplasm	3	CHEMBL1289926
FLT4	ENSG00000037280	Vascular endothelial growth factor receptor	CHEMBL1289926	Vascular endothelial growth factor receptor inhibitor	NEGATIVE MODULATOR	AXITINIB	2012	1	EFO_1000131	Blast Phase Chronic Myelogenous Leukemia, BCR-ABL1 Positive	D001752	Blast Crisis	122398	EFO_0000616 | HP_0001871	neoplasm | abnormality of blood and blood-forming tissues	3	CHEMBL1289926
FLT4	ENSG00000037280	Vascular endothelial growth factor receptor	CHEMBL1289926	Vascular endothelial growth factor receptor inhibitor	NEGATIVE MODULATOR	AXITINIB	2012	1	MONDO_0001056	gastric cancer	D013274	Stomach Neoplasms	122399	EFO_0000616 | EFO_0000405	neoplasm | digestive system disease	3	CHEMBL1289926
FLT4	ENSG00000037280	Vascular endothelial growth factor receptor	CHEMBL1289926	Vascular endothelial growth factor receptor inhibitor	NEGATIVE MODULATOR	AXITINIB	2012	3	MONDO_0002367	kidney cancer	D007680	Kidney Neoplasms	122400	EFO_0000616 | HP_0000079	neoplasm | abnormality of the urinary system	3	CHEMBL1289926
FLT4	ENSG00000037280	Vascular endothelial growth factor receptor	CHEMBL1289926	Vascular endothelial growth factor receptor inhibitor	NEGATIVE MODULATOR	AXITINIB	2012	2	MONDO_0004669	salivary gland cancer	D012468	Salivary Gland Neoplasms	122401	EFO_0000616	neoplasm	3	CHEMBL1289926
FLT4	ENSG00000037280	Vascular endothelial growth factor receptor	CHEMBL1289926	Vascular endothelial growth factor receptor inhibitor	NEGATIVE MODULATOR	AXITINIB	2012	2	MONDO_0008315	prostate cancer	D064129	Prostatic Neoplasms, Castration-Resistant	122402	EFO_0000616 | HP_0000078 | HP_0000079	neoplasm | abnormality of the genital system | abnormality of the urinary system	3	CHEMBL1289926
FLT4	ENSG00000037280	Vascular endothelial growth factor receptor	CHEMBL1289926	Vascular endothelial growth factor receptor inhibitor	NEGATIVE MODULATOR	AXITINIB	2012	2	MONDO_0011962	endometrial cancer	D016889	Endometrial Neoplasms	122403	EFO_0000616 | EFO_0000512	neoplasm | reproductive system disease	3	CHEMBL1289926
FLT4	ENSG00000037280	Vascular endothelial growth factor receptor	CHEMBL1289926	Vascular endothelial growth factor receptor inhibitor	NEGATIVE MODULATOR	AXITINIB	2012	2	MONDO_0016238	solitary fibrous tumor	D054364	Solitary Fibrous Tumors	122404	EFO_0000616 | EFO_1001986	neoplasm | connective tissue disease	3	CHEMBL1289926
FLT4	ENSG00000037280	Vascular endothelial growth factor receptor	CHEMBL1289926	Vascular endothelial growth factor receptor inhibitor	NEGATIVE MODULATOR	AXITINIB	2012	4	EFO_0002890	renal carcinoma	D002292	Carcinoma, Renal Cell	128682	EFO_0000616 | HP_0000079	neoplasm | abnormality of the urinary system	3	CHEMBL1289926
FLT4	ENSG00000037280	Vascular endothelial growth factor receptor	CHEMBL1289926	Vascular endothelial growth factor receptor inhibitor	NEGATIVE MODULATOR	AXITINIB	2012	2	EFO_0004198	skin neoplasm	D012878	Skin Neoplasms	135687	EFO_0000616 | EFO_0010285	neoplasm | integumentary system disease	3	CHEMBL1289926
FLT4	ENSG00000037280	Vascular endothelial growth factor receptor	CHEMBL1289926	Vascular endothelial growth factor receptor inhibitor	NEGATIVE MODULATOR	AXITINIB	2012	1	EFO_0009708	metastasis	D009362	Neoplasm Metastasis	140553	GO_0008150	biological process	3	CHEMBL1289926
FLT4	ENSG00000037280	Vascular endothelial growth factor receptor	CHEMBL1289926	Vascular endothelial growth factor receptor inhibitor	NEGATIVE MODULATOR	AXITINIB	2012	2	MONDO_0011719	gastrointestinal stromal tumor	D046152	Gastrointestinal Stromal Tumors	140554	EFO_0000616 | HP_0001197	neoplasm | abnormality of prenatal development or birth	3	CHEMBL1289926
FLT4	ENSG00000037280	Vascular endothelial growth factor receptor	CHEMBL1289926	Vascular endothelial growth factor receptor inhibitor	NEGATIVE MODULATOR	AXITINIB	2012	2	EFO_1001513	liver neoplasm	D008113	Liver Neoplasms	146044	EFO_0000616 | EFO_0000405 | EFO_0004582	neoplasm | digestive system disease | liver enzyme measurement	3	CHEMBL1289926
FLT4	ENSG00000037280	Vascular endothelial growth factor receptor	CHEMBL1289926	Vascular endothelial growth factor receptor inhibitor	NEGATIVE MODULATOR	AXITINIB	2012	4	MONDO_0004992	cancer	D009369	Neoplasms	146045	EFO_0000616	neoplasm	3	CHEMBL1289926
KDR	ENSG00000128052	Vascular endothelial growth factor receptor	CHEMBL1289926	Vascular endothelial growth factor receptor inhibitor	NEGATIVE MODULATOR	AXITINIB	2012	4	EFO_0000616	neoplasm	D009369	Neoplasms	22739	EFO_0000616	neoplasm	3	CHEMBL1289926
KDR	ENSG00000128052	Vascular endothelial growth factor receptor	CHEMBL1289926	Vascular endothelial growth factor receptor inhibitor	NEGATIVE MODULATOR	AXITINIB	2012	4	EFO_0000681	renal cell carcinoma	D002292	Carcinoma, Renal Cell	22740	EFO_0000616 | HP_0000079	neoplasm | abnormality of the urinary system	3	CHEMBL1289926
KDR	ENSG00000128052	Vascular endothelial growth factor receptor	CHEMBL1289926	Vascular endothelial growth factor receptor inhibitor	NEGATIVE MODULATOR	AXITINIB	2012	2	EFO_0000231	adenoid cystic carcinoma	D003528	Carcinoma, Adenoid Cystic	25088	EFO_0000616	neoplasm	3	CHEMBL1289926
KDR	ENSG00000128052	Vascular endothelial growth factor receptor	CHEMBL1289926	Vascular endothelial growth factor receptor inhibitor	NEGATIVE MODULATOR	AXITINIB	2012	2	EFO_0004243	carcinoid tumor	D002276	Carcinoid Tumor	25089	EFO_0000589 | EFO_0000616	metabolic disease | neoplasm	3	CHEMBL1289926
KDR	ENSG00000128052	Vascular endothelial growth factor receptor	CHEMBL1289926	Vascular endothelial growth factor receptor inhibitor	NEGATIVE MODULATOR	AXITINIB	2012	1	EFO_0000313	carcinoma	D002277	Carcinoma	25090	EFO_0000616	neoplasm	3	CHEMBL1289926
KDR	ENSG00000128052	Vascular endothelial growth factor receptor	CHEMBL1289926	Vascular endothelial growth factor receptor inhibitor	NEGATIVE MODULATOR	AXITINIB	2012	4	EFO_0000349	clear cell renal carcinoma	D002292	Carcinoma, Renal Cell	25091	EFO_0000616 | HP_0000079	neoplasm | abnormality of the urinary system	3	CHEMBL1289926
KDR	ENSG00000128052	Vascular endothelial growth factor receptor	CHEMBL1289926	Vascular endothelial growth factor receptor inhibitor	NEGATIVE MODULATOR	AXITINIB	2012	2	EFO_0000519	glioblastoma multiforme	D005909	Glioblastoma	25804	EFO_0000616 | EFO_0000618 | HP_0000707 | EFO_0000677	neoplasm | nervous system disease | abnormality of the nervous system | mental or behavioural disorder	3	CHEMBL1289926
KDR	ENSG00000128052	Vascular endothelial growth factor receptor	CHEMBL1289926	Vascular endothelial growth factor receptor inhibitor	NEGATIVE MODULATOR	AXITINIB	2012	2	EFO_0000182	hepatocellular carcinoma	D006528	Carcinoma, Hepatocellular	25805	EFO_0000616 | EFO_0000589	neoplasm | metabolic disease	3	CHEMBL1289926
KDR	ENSG00000128052	Vascular endothelial growth factor receptor	CHEMBL1289926	Vascular endothelial growth factor receptor inhibitor	NEGATIVE MODULATOR	AXITINIB	2012	2	EFO_0003841	thyroid neoplasm	D013964	Thyroid Neoplasms	25807	EFO_0000589 | EFO_0000616	metabolic disease | neoplasm	3	CHEMBL1289926
KDR	ENSG00000128052	Vascular endothelial growth factor receptor	CHEMBL1289926	Vascular endothelial growth factor receptor inhibitor	NEGATIVE MODULATOR	AXITINIB	2012	2	EFO_0000181	head and neck squamous cell carcinoma	D002294	Carcinoma, Squamous Cell	27030	EFO_0000616	neoplasm	3	CHEMBL1289926
KDR	ENSG00000128052	Vascular endothelial growth factor receptor	CHEMBL1289926	Vascular endothelial growth factor receptor inhibitor	NEGATIVE MODULATOR	AXITINIB	2012	3	EFO_0003865	kidney neoplasm	D007680	Kidney Neoplasms	27559	EFO_0000616 | HP_0000079	neoplasm | abnormality of the urinary system	3	CHEMBL1289926
KDR	ENSG00000128052	Vascular endothelial growth factor receptor	CHEMBL1289926	Vascular endothelial growth factor receptor inhibitor	NEGATIVE MODULATOR	AXITINIB	2012	2	EFO_0003060	non-small cell lung carcinoma	D002289	Carcinoma, Non-Small-Cell Lung	28024	EFO_0000616 | EFO_0000684	neoplasm | respiratory system disease	3	CHEMBL1289926
KDR	ENSG00000128052	Vascular endothelial growth factor receptor	CHEMBL1289926	Vascular endothelial growth factor receptor inhibitor	NEGATIVE MODULATOR	AXITINIB	2012	4	EFO_0000640	papillary renal cell carcinoma	D002292	Carcinoma, Renal Cell	41002	EFO_0000616 | HP_0000079	neoplasm | abnormality of the urinary system	3	CHEMBL1289926
KDR	ENSG00000128052	Vascular endothelial growth factor receptor	CHEMBL1289926	Vascular endothelial growth factor receptor inhibitor	NEGATIVE MODULATOR	AXITINIB	2012	2	EFO_0000756	melanoma	D008545	Melanoma	47380	EFO_0000616 | EFO_0010285	neoplasm | integumentary system disease	3	CHEMBL1289926
KDR	ENSG00000128052	Vascular endothelial growth factor receptor	CHEMBL1289926	Vascular endothelial growth factor receptor inhibitor	NEGATIVE MODULATOR	AXITINIB	2012	1	EFO_0000770	malignant pleural mesothelioma	D008654	Mesothelioma	48736	EFO_0000616 | EFO_0000684	neoplasm | respiratory system disease	3	CHEMBL1289926
KDR	ENSG00000128052	Vascular endothelial growth factor receptor	CHEMBL1289926	Vascular endothelial growth factor receptor inhibitor	NEGATIVE MODULATOR	AXITINIB	2012	2	EFO_0000198	myelodysplastic syndrome	D009190	Myelodysplastic Syndromes	66340	EFO_0000616 | HP_0001871 | HP_0000924 | HP_0001197 | EFO_0004503 | EFO_0005741 | EFO_0000540 | HP_0002715 | EFO_0000677 | EFO_0000618 | HP_0000707	neoplasm | abnormality of blood and blood-forming tissues | abnormality of the skeletal system | abnormality of prenatal development or birth | hematological measurement | infectious disease | immune system disease | abnormality of the immune system | mental or behavioural disorder | nervous system disease | abnormality of the nervous system	3	CHEMBL1289926
KDR	ENSG00000128052	Vascular endothelial growth factor receptor	CHEMBL1289926	Vascular endothelial growth factor receptor inhibitor	NEGATIVE MODULATOR	AXITINIB	2012	2	EFO_0000222	acute myeloid leukemia	D015470	Leukemia, Myeloid, Acute	66341	HP_0001871 | EFO_0000616 | EFO_0004503	abnormality of blood and blood-forming tissues | neoplasm | hematological measurement	3	CHEMBL1289926
KDR	ENSG00000128052	Vascular endothelial growth factor receptor	CHEMBL1289926	Vascular endothelial growth factor receptor inhibitor	NEGATIVE MODULATOR	AXITINIB	2012	3	EFO_0002517	pancreatic ductal adenocarcinoma	D021441	Carcinoma, Pancreatic Ductal	66343	EFO_0000616 | EFO_0000589	neoplasm | metabolic disease	3	CHEMBL1289926
KDR	ENSG00000128052	Vascular endothelial growth factor receptor	CHEMBL1289926	Vascular endothelial growth factor receptor inhibitor	NEGATIVE MODULATOR	AXITINIB	2012	2	EFO_0003860	pancreatic neoplasm	D010190	Pancreatic Neoplasms	66344	EFO_0000589 | EFO_0000616	metabolic disease | neoplasm	3	CHEMBL1289926
KDR	ENSG00000128052	Vascular endothelial growth factor receptor	CHEMBL1289926	Vascular endothelial growth factor receptor inhibitor	NEGATIVE MODULATOR	AXITINIB	2012	1	EFO_0003869	breast neoplasm	D001943	Breast Neoplasms	66345	EFO_0000616 | EFO_0010285 | EFO_0000512	neoplasm | integumentary system disease | reproductive system disease	3	CHEMBL1289926
KDR	ENSG00000128052	Vascular endothelial growth factor receptor	CHEMBL1289926	Vascular endothelial growth factor receptor inhibitor	NEGATIVE MODULATOR	AXITINIB	2012	2	EFO_0004142	colorectal neoplasm	D015179	Colorectal Neoplasms	66346	EFO_0000616	neoplasm	3	CHEMBL1289926
KDR	ENSG00000128052	Vascular endothelial growth factor receptor	CHEMBL1289926	Vascular endothelial growth factor receptor inhibitor	NEGATIVE MODULATOR	AXITINIB	2012	2	EFO_0004252	nasopharyngeal neoplasm	D009303	Nasopharyngeal Neoplasms	66347	EFO_0000684 | EFO_0000616	respiratory system disease | neoplasm	3	CHEMBL1289926
KDR	ENSG00000128052	Vascular endothelial growth factor receptor	CHEMBL1289926	Vascular endothelial growth factor receptor inhibitor	NEGATIVE MODULATOR	AXITINIB	2012	2	EFO_0007143	alveolar soft part sarcoma	D018234	Sarcoma, Alveolar Soft Part	66348	EFO_0000616	neoplasm	3	CHEMBL1289926
KDR	ENSG00000128052	Vascular endothelial growth factor receptor	CHEMBL1289926	Vascular endothelial growth factor receptor inhibitor	NEGATIVE MODULATOR	AXITINIB	2012	2	EFO_1000796	adrenal cortex carcinoma	D000306	Adrenal Cortex Neoplasms	66349	HP_0000079 | EFO_0000616 | EFO_0000319 | EFO_0000589	abnormality of the urinary system | neoplasm | cardiovascular disease | metabolic disease	3	CHEMBL1289926
KDR	ENSG00000128052	Vascular endothelial growth factor receptor	CHEMBL1289926	Vascular endothelial growth factor receptor inhibitor	NEGATIVE MODULATOR	AXITINIB	2012	1	EFO_1001465	gliosarcoma	D018316	Gliosarcoma	66350	EFO_0000618 | HP_0000707 | EFO_0000616 | EFO_0000677	nervous system disease | abnormality of the nervous system | neoplasm | mental or behavioural disorder	3	CHEMBL1289926
KDR	ENSG00000128052	Vascular endothelial growth factor receptor	CHEMBL1289926	Vascular endothelial growth factor receptor inhibitor	NEGATIVE MODULATOR	AXITINIB	2012	2	EFO_1001951	colorectal carcinoma	D015179	Colorectal Neoplasms	66351	EFO_0000616 | EFO_0000405	neoplasm | digestive system disease	3	CHEMBL1289926
KDR	ENSG00000128052	Vascular endothelial growth factor receptor	CHEMBL1289926	Vascular endothelial growth factor receptor inhibitor	NEGATIVE MODULATOR	AXITINIB	2012	2	EFO_1001968	soft tissue sarcoma	D012509	Sarcoma	66352	EFO_0000616	neoplasm	3	CHEMBL1289926
KDR	ENSG00000128052	Vascular endothelial growth factor receptor	CHEMBL1289926	Vascular endothelial growth factor receptor inhibitor	NEGATIVE MODULATOR	AXITINIB	2012	2	EFO_0000673	prostate adenocarcinoma	D011471	Prostatic Neoplasms	111130	EFO_0000616 | EFO_0000512	neoplasm | reproductive system disease	3	CHEMBL1289926
KDR	ENSG00000128052	Vascular endothelial growth factor receptor	CHEMBL1289926	Vascular endothelial growth factor receptor inhibitor	NEGATIVE MODULATOR	AXITINIB	2012	1	EFO_0001065	endometriosis	D004715	Endometriosis	111131	EFO_0000512	reproductive system disease	3	CHEMBL1289926
KDR	ENSG00000128052	Vascular endothelial growth factor receptor	CHEMBL1289926	Vascular endothelial growth factor receptor inhibitor	NEGATIVE MODULATOR	AXITINIB	2012	2	EFO_0003891	biliary tract neoplasm	D001661	Biliary Tract Neoplasms	122397	EFO_0000589 | EFO_0000616	metabolic disease | neoplasm	3	CHEMBL1289926
KDR	ENSG00000128052	Vascular endothelial growth factor receptor	CHEMBL1289926	Vascular endothelial growth factor receptor inhibitor	NEGATIVE MODULATOR	AXITINIB	2012	1	EFO_1000131	Blast Phase Chronic Myelogenous Leukemia, BCR-ABL1 Positive	D001752	Blast Crisis	122398	EFO_0000616 | HP_0001871	neoplasm | abnormality of blood and blood-forming tissues	3	CHEMBL1289926
KDR	ENSG00000128052	Vascular endothelial growth factor receptor	CHEMBL1289926	Vascular endothelial growth factor receptor inhibitor	NEGATIVE MODULATOR	AXITINIB	2012	1	MONDO_0001056	gastric cancer	D013274	Stomach Neoplasms	122399	EFO_0000616 | EFO_0000405	neoplasm | digestive system disease	3	CHEMBL1289926
KDR	ENSG00000128052	Vascular endothelial growth factor receptor	CHEMBL1289926	Vascular endothelial growth factor receptor inhibitor	NEGATIVE MODULATOR	AXITINIB	2012	3	MONDO_0002367	kidney cancer	D007680	Kidney Neoplasms	122400	EFO_0000616 | HP_0000079	neoplasm | abnormality of the urinary system	3	CHEMBL1289926
KDR	ENSG00000128052	Vascular endothelial growth factor receptor	CHEMBL1289926	Vascular endothelial growth factor receptor inhibitor	NEGATIVE MODULATOR	AXITINIB	2012	2	MONDO_0004669	salivary gland cancer	D012468	Salivary Gland Neoplasms	122401	EFO_0000616	neoplasm	3	CHEMBL1289926
KDR	ENSG00000128052	Vascular endothelial growth factor receptor	CHEMBL1289926	Vascular endothelial growth factor receptor inhibitor	NEGATIVE MODULATOR	AXITINIB	2012	2	MONDO_0008315	prostate cancer	D064129	Prostatic Neoplasms, Castration-Resistant	122402	EFO_0000616 | HP_0000078 | HP_0000079	neoplasm | abnormality of the genital system | abnormality of the urinary system	3	CHEMBL1289926
KDR	ENSG00000128052	Vascular endothelial growth factor receptor	CHEMBL1289926	Vascular endothelial growth factor receptor inhibitor	NEGATIVE MODULATOR	AXITINIB	2012	2	MONDO_0011962	endometrial cancer	D016889	Endometrial Neoplasms	122403	EFO_0000616 | EFO_0000512	neoplasm | reproductive system disease	3	CHEMBL1289926
KDR	ENSG00000128052	Vascular endothelial growth factor receptor	CHEMBL1289926	Vascular endothelial growth factor receptor inhibitor	NEGATIVE MODULATOR	AXITINIB	2012	2	MONDO_0016238	solitary fibrous tumor	D054364	Solitary Fibrous Tumors	122404	EFO_0000616 | EFO_1001986	neoplasm | connective tissue disease	3	CHEMBL1289926
KDR	ENSG00000128052	Vascular endothelial growth factor receptor	CHEMBL1289926	Vascular endothelial growth factor receptor inhibitor	NEGATIVE MODULATOR	AXITINIB	2012	4	EFO_0002890	renal carcinoma	D002292	Carcinoma, Renal Cell	128682	EFO_0000616 | HP_0000079	neoplasm | abnormality of the urinary system	3	CHEMBL1289926
KDR	ENSG00000128052	Vascular endothelial growth factor receptor	CHEMBL1289926	Vascular endothelial growth factor receptor inhibitor	NEGATIVE MODULATOR	AXITINIB	2012	2	EFO_0004198	skin neoplasm	D012878	Skin Neoplasms	135687	EFO_0000616 | EFO_0010285	neoplasm | integumentary system disease	3	CHEMBL1289926
KDR	ENSG00000128052	Vascular endothelial growth factor receptor	CHEMBL1289926	Vascular endothelial growth factor receptor inhibitor	NEGATIVE MODULATOR	AXITINIB	2012	1	EFO_0009708	metastasis	D009362	Neoplasm Metastasis	140553	GO_0008150	biological process	3	CHEMBL1289926
KDR	ENSG00000128052	Vascular endothelial growth factor receptor	CHEMBL1289926	Vascular endothelial growth factor receptor inhibitor	NEGATIVE MODULATOR	AXITINIB	2012	2	MONDO_0011719	gastrointestinal stromal tumor	D046152	Gastrointestinal Stromal Tumors	140554	EFO_0000616 | HP_0001197	neoplasm | abnormality of prenatal development or birth	3	CHEMBL1289926
KDR	ENSG00000128052	Vascular endothelial growth factor receptor	CHEMBL1289926	Vascular endothelial growth factor receptor inhibitor	NEGATIVE MODULATOR	AXITINIB	2012	2	EFO_1001513	liver neoplasm	D008113	Liver Neoplasms	146044	EFO_0000616 | EFO_0000405 | EFO_0004582	neoplasm | digestive system disease | liver enzyme measurement	3	CHEMBL1289926
KDR	ENSG00000128052	Vascular endothelial growth factor receptor	CHEMBL1289926	Vascular endothelial growth factor receptor inhibitor	NEGATIVE MODULATOR	AXITINIB	2012	4	MONDO_0004992	cancer	D009369	Neoplasms	146045	EFO_0000616	neoplasm	3	CHEMBL1289926
FLT1	ENSG00000102755	Vascular endothelial growth factor receptor	CHEMBL1614710	Vascular endothelial growth factor receptor inhibitor	NEGATIVE MODULATOR	OSI-930		1	EFO_0000616	neoplasm	D009369	Neoplasms	46526	EFO_0000616	neoplasm	4	CHEMBL1614710
FLT4	ENSG00000037280	Vascular endothelial growth factor receptor	CHEMBL1614710	Vascular endothelial growth factor receptor inhibitor	NEGATIVE MODULATOR	OSI-930		1	EFO_0000616	neoplasm	D009369	Neoplasms	46526	EFO_0000616	neoplasm	4	CHEMBL1614710
KDR	ENSG00000128052	Vascular endothelial growth factor receptor	CHEMBL1614710	Vascular endothelial growth factor receptor inhibitor	NEGATIVE MODULATOR	OSI-930		1	EFO_0000616	neoplasm	D009369	Neoplasms	46526	EFO_0000616	neoplasm	4	CHEMBL1614710
FLT1	ENSG00000102755	Vascular endothelial growth factor receptor	CHEMBL1721885	Vascular endothelial growth factor receptor inhibitor	NEGATIVE MODULATOR	SU-014813		2	EFO_0003869	breast neoplasm	D001943	Breast Neoplasms	53350	EFO_0000616 | EFO_0010285 | EFO_0000512	neoplasm | integumentary system disease | reproductive system disease	7	CHEMBL1721885
FLT1	ENSG00000102755	Vascular endothelial growth factor receptor	CHEMBL1721885	Vascular endothelial growth factor receptor inhibitor	NEGATIVE MODULATOR	SU-014813		1	EFO_0000616	neoplasm	D009369	Neoplasms	54228	EFO_0000616	neoplasm	7	CHEMBL1721885
FLT4	ENSG00000037280	Vascular endothelial growth factor receptor	CHEMBL1721885	Vascular endothelial growth factor receptor inhibitor	NEGATIVE MODULATOR	SU-014813		2	EFO_0003869	breast neoplasm	D001943	Breast Neoplasms	53350	EFO_0000616 | EFO_0010285 | EFO_0000512	neoplasm | integumentary system disease | reproductive system disease	7	CHEMBL1721885
FLT4	ENSG00000037280	Vascular endothelial growth factor receptor	CHEMBL1721885	Vascular endothelial growth factor receptor inhibitor	NEGATIVE MODULATOR	SU-014813		1	EFO_0000616	neoplasm	D009369	Neoplasms	54228	EFO_0000616	neoplasm	7	CHEMBL1721885
KDR	ENSG00000128052	Vascular endothelial growth factor receptor	CHEMBL1721885	Vascular endothelial growth factor receptor inhibitor	NEGATIVE MODULATOR	SU-014813		2	EFO_0003869	breast neoplasm	D001943	Breast Neoplasms	53350	EFO_0000616 | EFO_0010285 | EFO_0000512	neoplasm | integumentary system disease | reproductive system disease	7	CHEMBL1721885
KDR	ENSG00000128052	Vascular endothelial growth factor receptor	CHEMBL1721885	Vascular endothelial growth factor receptor inhibitor	NEGATIVE MODULATOR	SU-014813		1	EFO_0000616	neoplasm	D009369	Neoplasms	54228	EFO_0000616	neoplasm	7	CHEMBL1721885
FLT1	ENSG00000102755	Vascular endothelial growth factor receptor	CHEMBL1946170	Vascular endothelial growth factor receptor inhibitor	NEGATIVE MODULATOR	REGORAFENIB	2012	4	EFO_0000365	colorectal adenocarcinoma	D015179	Colorectal Neoplasms	23786	EFO_0000616	neoplasm	18	CHEMBL1946170
FLT1	ENSG00000102755	Vascular endothelial growth factor receptor	CHEMBL1946170	Vascular endothelial growth factor receptor inhibitor	NEGATIVE MODULATOR	REGORAFENIB	2012	2	EFO_0000231	adenoid cystic carcinoma	D003528	Carcinoma, Adenoid Cystic	24841	EFO_0000616	neoplasm	18	CHEMBL1946170
FLT1	ENSG00000102755	Vascular endothelial growth factor receptor	CHEMBL1946170	Vascular endothelial growth factor receptor inhibitor	NEGATIVE MODULATOR	REGORAFENIB	2012	2	EFO_0005540	bile duct carcinoma	D001650	Bile Duct Neoplasms	24842	EFO_0000616 | EFO_0000589	neoplasm | metabolic disease	18	CHEMBL1946170
FLT1	ENSG00000102755	Vascular endothelial growth factor receptor	CHEMBL1946170	Vascular endothelial growth factor receptor inhibitor	NEGATIVE MODULATOR	REGORAFENIB	2012	2	EFO_0002618	pancreatic carcinoma	D010190	Pancreatic Neoplasms	24845	EFO_0000616 | EFO_0000589	neoplasm | metabolic disease	18	CHEMBL1946170
FLT1	ENSG00000102755	Vascular endothelial growth factor receptor	CHEMBL1946170	Vascular endothelial growth factor receptor inhibitor	NEGATIVE MODULATOR	REGORAFENIB	2012	2	EFO_0000691	sarcoma	D012509	Sarcoma	24846	EFO_0000616	neoplasm	18	CHEMBL1946170
FLT1	ENSG00000102755	Vascular endothelial growth factor receptor	CHEMBL1946170	Vascular endothelial growth factor receptor inhibitor	NEGATIVE MODULATOR	REGORAFENIB	2012	3	EFO_0000182	hepatocellular carcinoma	D006528	Carcinoma, Hepatocellular	25610	EFO_0000616 | EFO_0000589	neoplasm | metabolic disease	18	CHEMBL1946170
FLT1	ENSG00000102755	Vascular endothelial growth factor receptor	CHEMBL1946170	Vascular endothelial growth factor receptor inhibitor	NEGATIVE MODULATOR	REGORAFENIB	2012	2	EFO_0005221	cholangiocarcinoma	D018281	Cholangiocarcinoma	26257	EFO_0000616 | EFO_0000589	neoplasm | metabolic disease	18	CHEMBL1946170
FLT1	ENSG00000102755	Vascular endothelial growth factor receptor	CHEMBL1946170	Vascular endothelial growth factor receptor inhibitor	NEGATIVE MODULATOR	REGORAFENIB	2012	4	EFO_0000616	neoplasm	D009369	Neoplasms	26258	EFO_0000616	neoplasm	18	CHEMBL1946170
FLT1	ENSG00000102755	Vascular endothelial growth factor receptor	CHEMBL1946170	Vascular endothelial growth factor receptor inhibitor	NEGATIVE MODULATOR	REGORAFENIB	2012	2	EFO_0003893	ovarian neoplasm	D010051	Ovarian Neoplasms	40078	EFO_0000512 | EFO_0000589 | EFO_0000616	reproductive system disease | metabolic disease | neoplasm	18	CHEMBL1946170
FLT1	ENSG00000102755	Vascular endothelial growth factor receptor	CHEMBL1946170	Vascular endothelial growth factor receptor inhibitor	NEGATIVE MODULATOR	REGORAFENIB	2012	2	EFO_0000756	melanoma	D008545	Melanoma	48086	EFO_0000616 | EFO_0010285	neoplasm | integumentary system disease	18	CHEMBL1946170
FLT1	ENSG00000102755	Vascular endothelial growth factor receptor	CHEMBL1946170	Vascular endothelial growth factor receptor inhibitor	NEGATIVE MODULATOR	REGORAFENIB	2012	2	EFO_0001075	ovarian carcinoma	D010051	Ovarian Neoplasms	48753	EFO_0000616 | EFO_0000512 | EFO_0000589	neoplasm | reproductive system disease | metabolic disease	18	CHEMBL1946170
FLT1	ENSG00000102755	Vascular endothelial growth factor receptor	CHEMBL1946170	Vascular endothelial growth factor receptor inhibitor	NEGATIVE MODULATOR	REGORAFENIB	2012	2	EFO_1000657	rectum cancer	D012004	Rectal Neoplasms	51880	EFO_0000616 | EFO_0000405	neoplasm | digestive system disease	18	CHEMBL1946170
FLT1	ENSG00000102755	Vascular endothelial growth factor receptor	CHEMBL1946170	Vascular endothelial growth factor receptor inhibitor	NEGATIVE MODULATOR	REGORAFENIB	2012	4	EFO_0005842	colorectal cancer	D015179	Colorectal Neoplasms	52017	EFO_0000616 | EFO_0000405	neoplasm | digestive system disease	18	CHEMBL1946170
FLT1	ENSG00000102755	Vascular endothelial growth factor receptor	CHEMBL1946170	Vascular endothelial growth factor receptor inhibitor	NEGATIVE MODULATOR	REGORAFENIB	2012	2	EFO_0000519	glioblastoma multiforme	D005909	Glioblastoma	52457	EFO_0000616 | EFO_0000618 | HP_0000707 | EFO_0000677	neoplasm | nervous system disease | abnormality of the nervous system | mental or behavioural disorder	18	CHEMBL1946170
FLT1	ENSG00000102755	Vascular endothelial growth factor receptor	CHEMBL1946170	Vascular endothelial growth factor receptor inhibitor	NEGATIVE MODULATOR	REGORAFENIB	2012	1	EFO_0000222	acute myeloid leukemia	D015470	Leukemia, Myeloid, Acute	56515	HP_0001871 | EFO_0000616 | EFO_0004503	abnormality of blood and blood-forming tissues | neoplasm | hematological measurement	18	CHEMBL1946170
FLT1	ENSG00000102755	Vascular endothelial growth factor receptor	CHEMBL1946170	Vascular endothelial growth factor receptor inhibitor	NEGATIVE MODULATOR	REGORAFENIB	2012	2	EFO_0000569	liposarcoma	D008080	Liposarcoma	56516	HP_0000924 | HP_0003011 | EFO_0000616 | EFO_1001986	abnormality of the skeletal system | abnormality of the musculature | neoplasm | connective tissue disease	18	CHEMBL1946170
FLT1	ENSG00000102755	Vascular endothelial growth factor receptor	CHEMBL1946170	Vascular endothelial growth factor receptor inhibitor	NEGATIVE MODULATOR	REGORAFENIB	2012	2	EFO_0000637	osteosarcoma	D012516	Osteosarcoma	56517	HP_0000924 | HP_0003011 | EFO_0000616	abnormality of the skeletal system | abnormality of the musculature | neoplasm	18	CHEMBL1946170
FLT1	ENSG00000102755	Vascular endothelial growth factor receptor	CHEMBL1946170	Vascular endothelial growth factor receptor inhibitor	NEGATIVE MODULATOR	REGORAFENIB	2012	2	EFO_0000681	renal cell carcinoma	D002292	Carcinoma, Renal Cell	56518	EFO_0000616 | HP_0000079	neoplasm | abnormality of the urinary system	18	CHEMBL1946170
FLT1	ENSG00000102755	Vascular endothelial growth factor receptor	CHEMBL1946170	Vascular endothelial growth factor receptor inhibitor	NEGATIVE MODULATOR	REGORAFENIB	2012	1	EFO_0000702	small cell lung carcinoma	D055752	Small Cell Lung Carcinoma	56519	EFO_0000616 | EFO_0000684 | EFO_0000589 | HP_0001197	neoplasm | respiratory system disease | metabolic disease | abnormality of prenatal development or birth	18	CHEMBL1946170
FLT1	ENSG00000102755	Vascular endothelial growth factor receptor	CHEMBL1946170	Vascular endothelial growth factor receptor inhibitor	NEGATIVE MODULATOR	REGORAFENIB	2012	2	EFO_0003968	angiosarcoma	D006394	Hemangiosarcoma	56523	EFO_0000616 | EFO_0000319	neoplasm | cardiovascular disease	18	CHEMBL1946170
FLT1	ENSG00000102755	Vascular endothelial growth factor receptor	CHEMBL1946170	Vascular endothelial growth factor receptor inhibitor	NEGATIVE MODULATOR	REGORAFENIB	2012	4	EFO_0004142	colorectal neoplasm	D015179	Colorectal Neoplasms	56524	EFO_0000616	neoplasm	18	CHEMBL1946170
FLT1	ENSG00000102755	Vascular endothelial growth factor receptor	CHEMBL1946170	Vascular endothelial growth factor receptor inhibitor	NEGATIVE MODULATOR	REGORAFENIB	2012	4	EFO_1001951	colorectal carcinoma	D015179	Colorectal Neoplasms	56526	EFO_0000616 | EFO_0000405	neoplasm | digestive system disease	18	CHEMBL1946170
FLT1	ENSG00000102755	Vascular endothelial growth factor receptor	CHEMBL1946170	Vascular endothelial growth factor receptor inhibitor	NEGATIVE MODULATOR	REGORAFENIB	2012	2	EFO_0000389	cutaneous melanoma	D008545	Melanoma	107832	EFO_0000616 | EFO_0000589 | EFO_0010285	neoplasm | metabolic disease | integumentary system disease	18	CHEMBL1946170
FLT1	ENSG00000102755	Vascular endothelial growth factor receptor	CHEMBL1946170	Vascular endothelial growth factor receptor inhibitor	NEGATIVE MODULATOR	REGORAFENIB	2012	2	EFO_0009606	macular degeneration	D008268	Macular Degeneration	107833	EFO_0003966	eye disease	18	CHEMBL1946170
FLT1	ENSG00000102755	Vascular endothelial growth factor receptor	CHEMBL1946170	Vascular endothelial growth factor receptor inhibitor	NEGATIVE MODULATOR	REGORAFENIB	2012	2	EFO_1001949	colon adenocarcinoma	D029424	Pulmonary Disease, Chronic Obstructive	116829	EFO_0000616	neoplasm	18	CHEMBL1946170
FLT1	ENSG00000102755	Vascular endothelial growth factor receptor	CHEMBL1946170	Vascular endothelial growth factor receptor inhibitor	NEGATIVE MODULATOR	REGORAFENIB	2012	2	EFO_1001968	soft tissue sarcoma	D012509	Sarcoma	116830	EFO_0000616	neoplasm	18	CHEMBL1946170
FLT1	ENSG00000102755	Vascular endothelial growth factor receptor	CHEMBL1946170	Vascular endothelial growth factor receptor inhibitor	NEGATIVE MODULATOR	REGORAFENIB	2012	2	MONDO_0001056	gastric cancer	D013274	Stomach Neoplasms	116831	EFO_0000616 | EFO_0000405	neoplasm | digestive system disease	18	CHEMBL1946170
FLT1	ENSG00000102755	Vascular endothelial growth factor receptor	CHEMBL1946170	Vascular endothelial growth factor receptor inhibitor	NEGATIVE MODULATOR	REGORAFENIB	2012	2	MONDO_0002108	thyroid cancer	D013964	Thyroid Neoplasms	116832	EFO_0000616 | EFO_0000589	neoplasm | metabolic disease	18	CHEMBL1946170
FLT1	ENSG00000102755	Vascular endothelial growth factor receptor	CHEMBL1946170	Vascular endothelial growth factor receptor inhibitor	NEGATIVE MODULATOR	REGORAFENIB	2012	2	MONDO_0002158	fallopian tube cancer	D005185	Fallopian Tube Neoplasms	116833	EFO_0000616 | EFO_0000512	neoplasm | reproductive system disease	18	CHEMBL1946170
FLT1	ENSG00000102755	Vascular endothelial growth factor receptor	CHEMBL1946170	Vascular endothelial growth factor receptor inhibitor	NEGATIVE MODULATOR	REGORAFENIB	2012	3	MONDO_0007576	esophageal cancer	D004938	Esophageal Neoplasms	116834	EFO_0000616 | EFO_0000405	neoplasm | digestive system disease	18	CHEMBL1946170
FLT1	ENSG00000102755	Vascular endothelial growth factor receptor	CHEMBL1946170	Vascular endothelial growth factor receptor inhibitor	NEGATIVE MODULATOR	REGORAFENIB	2012	2	MONDO_0008170	ovarian cancer	D010051	Ovarian Neoplasms	116835	EFO_0005741 | EFO_0000512	infectious disease | reproductive system disease	18	CHEMBL1946170
FLT1	ENSG00000102755	Vascular endothelial growth factor receptor	CHEMBL1946170	Vascular endothelial growth factor receptor inhibitor	NEGATIVE MODULATOR	REGORAFENIB	2012	3	MONDO_0021063	malignant colon neoplasm	D003110	Colonic Neoplasms	116836	EFO_0000616 | EFO_0000405	neoplasm | digestive system disease	18	CHEMBL1946170
FLT1	ENSG00000102755	Vascular endothelial growth factor receptor	CHEMBL1946170	Vascular endothelial growth factor receptor inhibitor	NEGATIVE MODULATOR	REGORAFENIB	2012	2	MONDO_0003060	biliary tract cancer	D001661	Biliary Tract Neoplasms	127037	EFO_0000616 | EFO_0000589	neoplasm | metabolic disease	18	CHEMBL1946170
FLT1	ENSG00000102755	Vascular endothelial growth factor receptor	CHEMBL1946170	Vascular endothelial growth factor receptor inhibitor	NEGATIVE MODULATOR	REGORAFENIB	2012	3	MONDO_0011719	gastrointestinal stromal tumor	D046152	Gastrointestinal Stromal Tumors	137152	EFO_0000616 | HP_0001197	neoplasm | abnormality of prenatal development or birth	18	CHEMBL1946170
FLT1	ENSG00000102755	Vascular endothelial growth factor receptor	CHEMBL1946170	Vascular endothelial growth factor receptor inhibitor	NEGATIVE MODULATOR	REGORAFENIB	2012	1	EFO_0002918	rhabdomyosarcoma	D012208	Rhabdomyosarcoma	144309	HP_0000924 | HP_0003011 | EFO_0000616	abnormality of the skeletal system | abnormality of the musculature | neoplasm	18	CHEMBL1946170
FLT1	ENSG00000102755	Vascular endothelial growth factor receptor	CHEMBL1946170	Vascular endothelial growth factor receptor inhibitor	NEGATIVE MODULATOR	REGORAFENIB	2012	1	EFO_1000350	Malignant Bone Neoplasm	D001859	Bone Neoplasms	144310	HP_0000924 | HP_0003011 | EFO_0000616 | EFO_1001986	abnormality of the skeletal system | abnormality of the musculature | neoplasm | connective tissue disease	18	CHEMBL1946170
FLT1	ENSG00000102755	Vascular endothelial growth factor receptor	CHEMBL1946170	Vascular endothelial growth factor receptor inhibitor	NEGATIVE MODULATOR	REGORAFENIB	2012	2	EFO_1001961	intrahepatic cholangiocarcinoma	D018281	Cholangiocarcinoma	144311	EFO_0000616 | EFO_0000589	neoplasm | metabolic disease	18	CHEMBL1946170
FLT1	ENSG00000102755	Vascular endothelial growth factor receptor	CHEMBL1946170	Vascular endothelial growth factor receptor inhibitor	NEGATIVE MODULATOR	REGORAFENIB	2012	4	MONDO_0004992	cancer	D009369	Neoplasms	144312	EFO_0000616	neoplasm	18	CHEMBL1946170
FLT4	ENSG00000037280	Vascular endothelial growth factor receptor	CHEMBL1946170	Vascular endothelial growth factor receptor inhibitor	NEGATIVE MODULATOR	REGORAFENIB	2012	4	EFO_0000365	colorectal adenocarcinoma	D015179	Colorectal Neoplasms	23786	EFO_0000616	neoplasm	18	CHEMBL1946170
FLT4	ENSG00000037280	Vascular endothelial growth factor receptor	CHEMBL1946170	Vascular endothelial growth factor receptor inhibitor	NEGATIVE MODULATOR	REGORAFENIB	2012	2	EFO_0000231	adenoid cystic carcinoma	D003528	Carcinoma, Adenoid Cystic	24841	EFO_0000616	neoplasm	18	CHEMBL1946170
FLT4	ENSG00000037280	Vascular endothelial growth factor receptor	CHEMBL1946170	Vascular endothelial growth factor receptor inhibitor	NEGATIVE MODULATOR	REGORAFENIB	2012	2	EFO_0005540	bile duct carcinoma	D001650	Bile Duct Neoplasms	24842	EFO_0000616 | EFO_0000589	neoplasm | metabolic disease	18	CHEMBL1946170
FLT4	ENSG00000037280	Vascular endothelial growth factor receptor	CHEMBL1946170	Vascular endothelial growth factor receptor inhibitor	NEGATIVE MODULATOR	REGORAFENIB	2012	2	EFO_0002618	pancreatic carcinoma	D010190	Pancreatic Neoplasms	24845	EFO_0000616 | EFO_0000589	neoplasm | metabolic disease	18	CHEMBL1946170
FLT4	ENSG00000037280	Vascular endothelial growth factor receptor	CHEMBL1946170	Vascular endothelial growth factor receptor inhibitor	NEGATIVE MODULATOR	REGORAFENIB	2012	2	EFO_0000691	sarcoma	D012509	Sarcoma	24846	EFO_0000616	neoplasm	18	CHEMBL1946170
FLT4	ENSG00000037280	Vascular endothelial growth factor receptor	CHEMBL1946170	Vascular endothelial growth factor receptor inhibitor	NEGATIVE MODULATOR	REGORAFENIB	2012	3	EFO_0000182	hepatocellular carcinoma	D006528	Carcinoma, Hepatocellular	25610	EFO_0000616 | EFO_0000589	neoplasm | metabolic disease	18	CHEMBL1946170
FLT4	ENSG00000037280	Vascular endothelial growth factor receptor	CHEMBL1946170	Vascular endothelial growth factor receptor inhibitor	NEGATIVE MODULATOR	REGORAFENIB	2012	2	EFO_0005221	cholangiocarcinoma	D018281	Cholangiocarcinoma	26257	EFO_0000616 | EFO_0000589	neoplasm | metabolic disease	18	CHEMBL1946170
FLT4	ENSG00000037280	Vascular endothelial growth factor receptor	CHEMBL1946170	Vascular endothelial growth factor receptor inhibitor	NEGATIVE MODULATOR	REGORAFENIB	2012	4	EFO_0000616	neoplasm	D009369	Neoplasms	26258	EFO_0000616	neoplasm	18	CHEMBL1946170
FLT4	ENSG00000037280	Vascular endothelial growth factor receptor	CHEMBL1946170	Vascular endothelial growth factor receptor inhibitor	NEGATIVE MODULATOR	REGORAFENIB	2012	2	EFO_0003893	ovarian neoplasm	D010051	Ovarian Neoplasms	40078	EFO_0000512 | EFO_0000589 | EFO_0000616	reproductive system disease | metabolic disease | neoplasm	18	CHEMBL1946170
FLT4	ENSG00000037280	Vascular endothelial growth factor receptor	CHEMBL1946170	Vascular endothelial growth factor receptor inhibitor	NEGATIVE MODULATOR	REGORAFENIB	2012	2	EFO_0000756	melanoma	D008545	Melanoma	48086	EFO_0000616 | EFO_0010285	neoplasm | integumentary system disease	18	CHEMBL1946170
FLT4	ENSG00000037280	Vascular endothelial growth factor receptor	CHEMBL1946170	Vascular endothelial growth factor receptor inhibitor	NEGATIVE MODULATOR	REGORAFENIB	2012	2	EFO_0001075	ovarian carcinoma	D010051	Ovarian Neoplasms	48753	EFO_0000616 | EFO_0000512 | EFO_0000589	neoplasm | reproductive system disease | metabolic disease	18	CHEMBL1946170
FLT4	ENSG00000037280	Vascular endothelial growth factor receptor	CHEMBL1946170	Vascular endothelial growth factor receptor inhibitor	NEGATIVE MODULATOR	REGORAFENIB	2012	2	EFO_1000657	rectum cancer	D012004	Rectal Neoplasms	51880	EFO_0000616 | EFO_0000405	neoplasm | digestive system disease	18	CHEMBL1946170
FLT4	ENSG00000037280	Vascular endothelial growth factor receptor	CHEMBL1946170	Vascular endothelial growth factor receptor inhibitor	NEGATIVE MODULATOR	REGORAFENIB	2012	4	EFO_0005842	colorectal cancer	D015179	Colorectal Neoplasms	52017	EFO_0000616 | EFO_0000405	neoplasm | digestive system disease	18	CHEMBL1946170
FLT4	ENSG00000037280	Vascular endothelial growth factor receptor	CHEMBL1946170	Vascular endothelial growth factor receptor inhibitor	NEGATIVE MODULATOR	REGORAFENIB	2012	2	EFO_0000519	glioblastoma multiforme	D005909	Glioblastoma	52457	EFO_0000616 | EFO_0000618 | HP_0000707 | EFO_0000677	neoplasm | nervous system disease | abnormality of the nervous system | mental or behavioural disorder	18	CHEMBL1946170
FLT4	ENSG00000037280	Vascular endothelial growth factor receptor	CHEMBL1946170	Vascular endothelial growth factor receptor inhibitor	NEGATIVE MODULATOR	REGORAFENIB	2012	1	EFO_0000222	acute myeloid leukemia	D015470	Leukemia, Myeloid, Acute	56515	HP_0001871 | EFO_0000616 | EFO_0004503	abnormality of blood and blood-forming tissues | neoplasm | hematological measurement	18	CHEMBL1946170
FLT4	ENSG00000037280	Vascular endothelial growth factor receptor	CHEMBL1946170	Vascular endothelial growth factor receptor inhibitor	NEGATIVE MODULATOR	REGORAFENIB	2012	2	EFO_0000569	liposarcoma	D008080	Liposarcoma	56516	HP_0000924 | HP_0003011 | EFO_0000616 | EFO_1001986	abnormality of the skeletal system | abnormality of the musculature | neoplasm | connective tissue disease	18	CHEMBL1946170
FLT4	ENSG00000037280	Vascular endothelial growth factor receptor	CHEMBL1946170	Vascular endothelial growth factor receptor inhibitor	NEGATIVE MODULATOR	REGORAFENIB	2012	2	EFO_0000637	osteosarcoma	D012516	Osteosarcoma	56517	HP_0000924 | HP_0003011 | EFO_0000616	abnormality of the skeletal system | abnormality of the musculature | neoplasm	18	CHEMBL1946170
FLT4	ENSG00000037280	Vascular endothelial growth factor receptor	CHEMBL1946170	Vascular endothelial growth factor receptor inhibitor	NEGATIVE MODULATOR	REGORAFENIB	2012	2	EFO_0000681	renal cell carcinoma	D002292	Carcinoma, Renal Cell	56518	EFO_0000616 | HP_0000079	neoplasm | abnormality of the urinary system	18	CHEMBL1946170
FLT4	ENSG00000037280	Vascular endothelial growth factor receptor	CHEMBL1946170	Vascular endothelial growth factor receptor inhibitor	NEGATIVE MODULATOR	REGORAFENIB	2012	1	EFO_0000702	small cell lung carcinoma	D055752	Small Cell Lung Carcinoma	56519	EFO_0000616 | EFO_0000684 | EFO_0000589 | HP_0001197	neoplasm | respiratory system disease | metabolic disease | abnormality of prenatal development or birth	18	CHEMBL1946170
FLT4	ENSG00000037280	Vascular endothelial growth factor receptor	CHEMBL1946170	Vascular endothelial growth factor receptor inhibitor	NEGATIVE MODULATOR	REGORAFENIB	2012	2	EFO_0003968	angiosarcoma	D006394	Hemangiosarcoma	56523	EFO_0000616 | EFO_0000319	neoplasm | cardiovascular disease	18	CHEMBL1946170
FLT4	ENSG00000037280	Vascular endothelial growth factor receptor	CHEMBL1946170	Vascular endothelial growth factor receptor inhibitor	NEGATIVE MODULATOR	REGORAFENIB	2012	4	EFO_0004142	colorectal neoplasm	D015179	Colorectal Neoplasms	56524	EFO_0000616	neoplasm	18	CHEMBL1946170
FLT4	ENSG00000037280	Vascular endothelial growth factor receptor	CHEMBL1946170	Vascular endothelial growth factor receptor inhibitor	NEGATIVE MODULATOR	REGORAFENIB	2012	4	EFO_1001951	colorectal carcinoma	D015179	Colorectal Neoplasms	56526	EFO_0000616 | EFO_0000405	neoplasm | digestive system disease	18	CHEMBL1946170
FLT4	ENSG00000037280	Vascular endothelial growth factor receptor	CHEMBL1946170	Vascular endothelial growth factor receptor inhibitor	NEGATIVE MODULATOR	REGORAFENIB	2012	2	EFO_0000389	cutaneous melanoma	D008545	Melanoma	107832	EFO_0000616 | EFO_0000589 | EFO_0010285	neoplasm | metabolic disease | integumentary system disease	18	CHEMBL1946170
FLT4	ENSG00000037280	Vascular endothelial growth factor receptor	CHEMBL1946170	Vascular endothelial growth factor receptor inhibitor	NEGATIVE MODULATOR	REGORAFENIB	2012	2	EFO_0009606	macular degeneration	D008268	Macular Degeneration	107833	EFO_0003966	eye disease	18	CHEMBL1946170
FLT4	ENSG00000037280	Vascular endothelial growth factor receptor	CHEMBL1946170	Vascular endothelial growth factor receptor inhibitor	NEGATIVE MODULATOR	REGORAFENIB	2012	2	EFO_1001949	colon adenocarcinoma	D029424	Pulmonary Disease, Chronic Obstructive	116829	EFO_0000616	neoplasm	18	CHEMBL1946170
FLT4	ENSG00000037280	Vascular endothelial growth factor receptor	CHEMBL1946170	Vascular endothelial growth factor receptor inhibitor	NEGATIVE MODULATOR	REGORAFENIB	2012	2	EFO_1001968	soft tissue sarcoma	D012509	Sarcoma	116830	EFO_0000616	neoplasm	18	CHEMBL1946170
FLT4	ENSG00000037280	Vascular endothelial growth factor receptor	CHEMBL1946170	Vascular endothelial growth factor receptor inhibitor	NEGATIVE MODULATOR	REGORAFENIB	2012	2	MONDO_0001056	gastric cancer	D013274	Stomach Neoplasms	116831	EFO_0000616 | EFO_0000405	neoplasm | digestive system disease	18	CHEMBL1946170
FLT4	ENSG00000037280	Vascular endothelial growth factor receptor	CHEMBL1946170	Vascular endothelial growth factor receptor inhibitor	NEGATIVE MODULATOR	REGORAFENIB	2012	2	MONDO_0002108	thyroid cancer	D013964	Thyroid Neoplasms	116832	EFO_0000616 | EFO_0000589	neoplasm | metabolic disease	18	CHEMBL1946170
FLT4	ENSG00000037280	Vascular endothelial growth factor receptor	CHEMBL1946170	Vascular endothelial growth factor receptor inhibitor	NEGATIVE MODULATOR	REGORAFENIB	2012	2	MONDO_0002158	fallopian tube cancer	D005185	Fallopian Tube Neoplasms	116833	EFO_0000616 | EFO_0000512	neoplasm | reproductive system disease	18	CHEMBL1946170
FLT4	ENSG00000037280	Vascular endothelial growth factor receptor	CHEMBL1946170	Vascular endothelial growth factor receptor inhibitor	NEGATIVE MODULATOR	REGORAFENIB	2012	3	MONDO_0007576	esophageal cancer	D004938	Esophageal Neoplasms	116834	EFO_0000616 | EFO_0000405	neoplasm | digestive system disease	18	CHEMBL1946170
FLT4	ENSG00000037280	Vascular endothelial growth factor receptor	CHEMBL1946170	Vascular endothelial growth factor receptor inhibitor	NEGATIVE MODULATOR	REGORAFENIB	2012	2	MONDO_0008170	ovarian cancer	D010051	Ovarian Neoplasms	116835	EFO_0005741 | EFO_0000512	infectious disease | reproductive system disease	18	CHEMBL1946170
FLT4	ENSG00000037280	Vascular endothelial growth factor receptor	CHEMBL1946170	Vascular endothelial growth factor receptor inhibitor	NEGATIVE MODULATOR	REGORAFENIB	2012	3	MONDO_0021063	malignant colon neoplasm	D003110	Colonic Neoplasms	116836	EFO_0000616 | EFO_0000405	neoplasm | digestive system disease	18	CHEMBL1946170
FLT4	ENSG00000037280	Vascular endothelial growth factor receptor	CHEMBL1946170	Vascular endothelial growth factor receptor inhibitor	NEGATIVE MODULATOR	REGORAFENIB	2012	2	MONDO_0003060	biliary tract cancer	D001661	Biliary Tract Neoplasms	127037	EFO_0000616 | EFO_0000589	neoplasm | metabolic disease	18	CHEMBL1946170
FLT4	ENSG00000037280	Vascular endothelial growth factor receptor	CHEMBL1946170	Vascular endothelial growth factor receptor inhibitor	NEGATIVE MODULATOR	REGORAFENIB	2012	3	MONDO_0011719	gastrointestinal stromal tumor	D046152	Gastrointestinal Stromal Tumors	137152	EFO_0000616 | HP_0001197	neoplasm | abnormality of prenatal development or birth	18	CHEMBL1946170
FLT4	ENSG00000037280	Vascular endothelial growth factor receptor	CHEMBL1946170	Vascular endothelial growth factor receptor inhibitor	NEGATIVE MODULATOR	REGORAFENIB	2012	1	EFO_0002918	rhabdomyosarcoma	D012208	Rhabdomyosarcoma	144309	HP_0000924 | HP_0003011 | EFO_0000616	abnormality of the skeletal system | abnormality of the musculature | neoplasm	18	CHEMBL1946170
FLT4	ENSG00000037280	Vascular endothelial growth factor receptor	CHEMBL1946170	Vascular endothelial growth factor receptor inhibitor	NEGATIVE MODULATOR	REGORAFENIB	2012	1	EFO_1000350	Malignant Bone Neoplasm	D001859	Bone Neoplasms	144310	HP_0000924 | HP_0003011 | EFO_0000616 | EFO_1001986	abnormality of the skeletal system | abnormality of the musculature | neoplasm | connective tissue disease	18	CHEMBL1946170
FLT4	ENSG00000037280	Vascular endothelial growth factor receptor	CHEMBL1946170	Vascular endothelial growth factor receptor inhibitor	NEGATIVE MODULATOR	REGORAFENIB	2012	2	EFO_1001961	intrahepatic cholangiocarcinoma	D018281	Cholangiocarcinoma	144311	EFO_0000616 | EFO_0000589	neoplasm | metabolic disease	18	CHEMBL1946170
FLT4	ENSG00000037280	Vascular endothelial growth factor receptor	CHEMBL1946170	Vascular endothelial growth factor receptor inhibitor	NEGATIVE MODULATOR	REGORAFENIB	2012	4	MONDO_0004992	cancer	D009369	Neoplasms	144312	EFO_0000616	neoplasm	18	CHEMBL1946170
KDR	ENSG00000128052	Vascular endothelial growth factor receptor	CHEMBL1946170	Vascular endothelial growth factor receptor inhibitor	NEGATIVE MODULATOR	REGORAFENIB	2012	4	EFO_0000365	colorectal adenocarcinoma	D015179	Colorectal Neoplasms	23786	EFO_0000616	neoplasm	18	CHEMBL1946170
KDR	ENSG00000128052	Vascular endothelial growth factor receptor	CHEMBL1946170	Vascular endothelial growth factor receptor inhibitor	NEGATIVE MODULATOR	REGORAFENIB	2012	2	EFO_0000231	adenoid cystic carcinoma	D003528	Carcinoma, Adenoid Cystic	24841	EFO_0000616	neoplasm	18	CHEMBL1946170
KDR	ENSG00000128052	Vascular endothelial growth factor receptor	CHEMBL1946170	Vascular endothelial growth factor receptor inhibitor	NEGATIVE MODULATOR	REGORAFENIB	2012	2	EFO_0005540	bile duct carcinoma	D001650	Bile Duct Neoplasms	24842	EFO_0000616 | EFO_0000589	neoplasm | metabolic disease	18	CHEMBL1946170
KDR	ENSG00000128052	Vascular endothelial growth factor receptor	CHEMBL1946170	Vascular endothelial growth factor receptor inhibitor	NEGATIVE MODULATOR	REGORAFENIB	2012	2	EFO_0002618	pancreatic carcinoma	D010190	Pancreatic Neoplasms	24845	EFO_0000616 | EFO_0000589	neoplasm | metabolic disease	18	CHEMBL1946170
KDR	ENSG00000128052	Vascular endothelial growth factor receptor	CHEMBL1946170	Vascular endothelial growth factor receptor inhibitor	NEGATIVE MODULATOR	REGORAFENIB	2012	2	EFO_0000691	sarcoma	D012509	Sarcoma	24846	EFO_0000616	neoplasm	18	CHEMBL1946170
KDR	ENSG00000128052	Vascular endothelial growth factor receptor	CHEMBL1946170	Vascular endothelial growth factor receptor inhibitor	NEGATIVE MODULATOR	REGORAFENIB	2012	3	EFO_0000182	hepatocellular carcinoma	D006528	Carcinoma, Hepatocellular	25610	EFO_0000616 | EFO_0000589	neoplasm | metabolic disease	18	CHEMBL1946170
KDR	ENSG00000128052	Vascular endothelial growth factor receptor	CHEMBL1946170	Vascular endothelial growth factor receptor inhibitor	NEGATIVE MODULATOR	REGORAFENIB	2012	2	EFO_0005221	cholangiocarcinoma	D018281	Cholangiocarcinoma	26257	EFO_0000616 | EFO_0000589	neoplasm | metabolic disease	18	CHEMBL1946170
KDR	ENSG00000128052	Vascular endothelial growth factor receptor	CHEMBL1946170	Vascular endothelial growth factor receptor inhibitor	NEGATIVE MODULATOR	REGORAFENIB	2012	4	EFO_0000616	neoplasm	D009369	Neoplasms	26258	EFO_0000616	neoplasm	18	CHEMBL1946170
KDR	ENSG00000128052	Vascular endothelial growth factor receptor	CHEMBL1946170	Vascular endothelial growth factor receptor inhibitor	NEGATIVE MODULATOR	REGORAFENIB	2012	2	EFO_0003893	ovarian neoplasm	D010051	Ovarian Neoplasms	40078	EFO_0000512 | EFO_0000589 | EFO_0000616	reproductive system disease | metabolic disease | neoplasm	18	CHEMBL1946170
KDR	ENSG00000128052	Vascular endothelial growth factor receptor	CHEMBL1946170	Vascular endothelial growth factor receptor inhibitor	NEGATIVE MODULATOR	REGORAFENIB	2012	2	EFO_0000756	melanoma	D008545	Melanoma	48086	EFO_0000616 | EFO_0010285	neoplasm | integumentary system disease	18	CHEMBL1946170
KDR	ENSG00000128052	Vascular endothelial growth factor receptor	CHEMBL1946170	Vascular endothelial growth factor receptor inhibitor	NEGATIVE MODULATOR	REGORAFENIB	2012	2	EFO_0001075	ovarian carcinoma	D010051	Ovarian Neoplasms	48753	EFO_0000616 | EFO_0000512 | EFO_0000589	neoplasm | reproductive system disease | metabolic disease	18	CHEMBL1946170
KDR	ENSG00000128052	Vascular endothelial growth factor receptor	CHEMBL1946170	Vascular endothelial growth factor receptor inhibitor	NEGATIVE MODULATOR	REGORAFENIB	2012	2	EFO_1000657	rectum cancer	D012004	Rectal Neoplasms	51880	EFO_0000616 | EFO_0000405	neoplasm | digestive system disease	18	CHEMBL1946170
KDR	ENSG00000128052	Vascular endothelial growth factor receptor	CHEMBL1946170	Vascular endothelial growth factor receptor inhibitor	NEGATIVE MODULATOR	REGORAFENIB	2012	4	EFO_0005842	colorectal cancer	D015179	Colorectal Neoplasms	52017	EFO_0000616 | EFO_0000405	neoplasm | digestive system disease	18	CHEMBL1946170
KDR	ENSG00000128052	Vascular endothelial growth factor receptor	CHEMBL1946170	Vascular endothelial growth factor receptor inhibitor	NEGATIVE MODULATOR	REGORAFENIB	2012	2	EFO_0000519	glioblastoma multiforme	D005909	Glioblastoma	52457	EFO_0000616 | EFO_0000618 | HP_0000707 | EFO_0000677	neoplasm | nervous system disease | abnormality of the nervous system | mental or behavioural disorder	18	CHEMBL1946170
KDR	ENSG00000128052	Vascular endothelial growth factor receptor	CHEMBL1946170	Vascular endothelial growth factor receptor inhibitor	NEGATIVE MODULATOR	REGORAFENIB	2012	1	EFO_0000222	acute myeloid leukemia	D015470	Leukemia, Myeloid, Acute	56515	HP_0001871 | EFO_0000616 | EFO_0004503	abnormality of blood and blood-forming tissues | neoplasm | hematological measurement	18	CHEMBL1946170
KDR	ENSG00000128052	Vascular endothelial growth factor receptor	CHEMBL1946170	Vascular endothelial growth factor receptor inhibitor	NEGATIVE MODULATOR	REGORAFENIB	2012	2	EFO_0000569	liposarcoma	D008080	Liposarcoma	56516	HP_0000924 | HP_0003011 | EFO_0000616 | EFO_1001986	abnormality of the skeletal system | abnormality of the musculature | neoplasm | connective tissue disease	18	CHEMBL1946170
KDR	ENSG00000128052	Vascular endothelial growth factor receptor	CHEMBL1946170	Vascular endothelial growth factor receptor inhibitor	NEGATIVE MODULATOR	REGORAFENIB	2012	2	EFO_0000637	osteosarcoma	D012516	Osteosarcoma	56517	HP_0000924 | HP_0003011 | EFO_0000616	abnormality of the skeletal system | abnormality of the musculature | neoplasm	18	CHEMBL1946170
KDR	ENSG00000128052	Vascular endothelial growth factor receptor	CHEMBL1946170	Vascular endothelial growth factor receptor inhibitor	NEGATIVE MODULATOR	REGORAFENIB	2012	2	EFO_0000681	renal cell carcinoma	D002292	Carcinoma, Renal Cell	56518	EFO_0000616 | HP_0000079	neoplasm | abnormality of the urinary system	18	CHEMBL1946170
KDR	ENSG00000128052	Vascular endothelial growth factor receptor	CHEMBL1946170	Vascular endothelial growth factor receptor inhibitor	NEGATIVE MODULATOR	REGORAFENIB	2012	1	EFO_0000702	small cell lung carcinoma	D055752	Small Cell Lung Carcinoma	56519	EFO_0000616 | EFO_0000684 | EFO_0000589 | HP_0001197	neoplasm | respiratory system disease | metabolic disease | abnormality of prenatal development or birth	18	CHEMBL1946170
KDR	ENSG00000128052	Vascular endothelial growth factor receptor	CHEMBL1946170	Vascular endothelial growth factor receptor inhibitor	NEGATIVE MODULATOR	REGORAFENIB	2012	2	EFO_0003968	angiosarcoma	D006394	Hemangiosarcoma	56523	EFO_0000616 | EFO_0000319	neoplasm | cardiovascular disease	18	CHEMBL1946170
KDR	ENSG00000128052	Vascular endothelial growth factor receptor	CHEMBL1946170	Vascular endothelial growth factor receptor inhibitor	NEGATIVE MODULATOR	REGORAFENIB	2012	4	EFO_0004142	colorectal neoplasm	D015179	Colorectal Neoplasms	56524	EFO_0000616	neoplasm	18	CHEMBL1946170
KDR	ENSG00000128052	Vascular endothelial growth factor receptor	CHEMBL1946170	Vascular endothelial growth factor receptor inhibitor	NEGATIVE MODULATOR	REGORAFENIB	2012	4	EFO_1001951	colorectal carcinoma	D015179	Colorectal Neoplasms	56526	EFO_0000616 | EFO_0000405	neoplasm | digestive system disease	18	CHEMBL1946170
KDR	ENSG00000128052	Vascular endothelial growth factor receptor	CHEMBL1946170	Vascular endothelial growth factor receptor inhibitor	NEGATIVE MODULATOR	REGORAFENIB	2012	2	EFO_0000389	cutaneous melanoma	D008545	Melanoma	107832	EFO_0000616 | EFO_0000589 | EFO_0010285	neoplasm | metabolic disease | integumentary system disease	18	CHEMBL1946170
KDR	ENSG00000128052	Vascular endothelial growth factor receptor	CHEMBL1946170	Vascular endothelial growth factor receptor inhibitor	NEGATIVE MODULATOR	REGORAFENIB	2012	2	EFO_0009606	macular degeneration	D008268	Macular Degeneration	107833	EFO_0003966	eye disease	18	CHEMBL1946170
KDR	ENSG00000128052	Vascular endothelial growth factor receptor	CHEMBL1946170	Vascular endothelial growth factor receptor inhibitor	NEGATIVE MODULATOR	REGORAFENIB	2012	2	EFO_1001949	colon adenocarcinoma	D029424	Pulmonary Disease, Chronic Obstructive	116829	EFO_0000616	neoplasm	18	CHEMBL1946170
KDR	ENSG00000128052	Vascular endothelial growth factor receptor	CHEMBL1946170	Vascular endothelial growth factor receptor inhibitor	NEGATIVE MODULATOR	REGORAFENIB	2012	2	EFO_1001968	soft tissue sarcoma	D012509	Sarcoma	116830	EFO_0000616	neoplasm	18	CHEMBL1946170
KDR	ENSG00000128052	Vascular endothelial growth factor receptor	CHEMBL1946170	Vascular endothelial growth factor receptor inhibitor	NEGATIVE MODULATOR	REGORAFENIB	2012	2	MONDO_0001056	gastric cancer	D013274	Stomach Neoplasms	116831	EFO_0000616 | EFO_0000405	neoplasm | digestive system disease	18	CHEMBL1946170
KDR	ENSG00000128052	Vascular endothelial growth factor receptor	CHEMBL1946170	Vascular endothelial growth factor receptor inhibitor	NEGATIVE MODULATOR	REGORAFENIB	2012	2	MONDO_0002108	thyroid cancer	D013964	Thyroid Neoplasms	116832	EFO_0000616 | EFO_0000589	neoplasm | metabolic disease	18	CHEMBL1946170
KDR	ENSG00000128052	Vascular endothelial growth factor receptor	CHEMBL1946170	Vascular endothelial growth factor receptor inhibitor	NEGATIVE MODULATOR	REGORAFENIB	2012	2	MONDO_0002158	fallopian tube cancer	D005185	Fallopian Tube Neoplasms	116833	EFO_0000616 | EFO_0000512	neoplasm | reproductive system disease	18	CHEMBL1946170
KDR	ENSG00000128052	Vascular endothelial growth factor receptor	CHEMBL1946170	Vascular endothelial growth factor receptor inhibitor	NEGATIVE MODULATOR	REGORAFENIB	2012	3	MONDO_0007576	esophageal cancer	D004938	Esophageal Neoplasms	116834	EFO_0000616 | EFO_0000405	neoplasm | digestive system disease	18	CHEMBL1946170
KDR	ENSG00000128052	Vascular endothelial growth factor receptor	CHEMBL1946170	Vascular endothelial growth factor receptor inhibitor	NEGATIVE MODULATOR	REGORAFENIB	2012	2	MONDO_0008170	ovarian cancer	D010051	Ovarian Neoplasms	116835	EFO_0005741 | EFO_0000512	infectious disease | reproductive system disease	18	CHEMBL1946170
KDR	ENSG00000128052	Vascular endothelial growth factor receptor	CHEMBL1946170	Vascular endothelial growth factor receptor inhibitor	NEGATIVE MODULATOR	REGORAFENIB	2012	3	MONDO_0021063	malignant colon neoplasm	D003110	Colonic Neoplasms	116836	EFO_0000616 | EFO_0000405	neoplasm | digestive system disease	18	CHEMBL1946170
KDR	ENSG00000128052	Vascular endothelial growth factor receptor	CHEMBL1946170	Vascular endothelial growth factor receptor inhibitor	NEGATIVE MODULATOR	REGORAFENIB	2012	2	MONDO_0003060	biliary tract cancer	D001661	Biliary Tract Neoplasms	127037	EFO_0000616 | EFO_0000589	neoplasm | metabolic disease	18	CHEMBL1946170
KDR	ENSG00000128052	Vascular endothelial growth factor receptor	CHEMBL1946170	Vascular endothelial growth factor receptor inhibitor	NEGATIVE MODULATOR	REGORAFENIB	2012	3	MONDO_0011719	gastrointestinal stromal tumor	D046152	Gastrointestinal Stromal Tumors	137152	EFO_0000616 | HP_0001197	neoplasm | abnormality of prenatal development or birth	18	CHEMBL1946170
KDR	ENSG00000128052	Vascular endothelial growth factor receptor	CHEMBL1946170	Vascular endothelial growth factor receptor inhibitor	NEGATIVE MODULATOR	REGORAFENIB	2012	1	EFO_0002918	rhabdomyosarcoma	D012208	Rhabdomyosarcoma	144309	HP_0000924 | HP_0003011 | EFO_0000616	abnormality of the skeletal system | abnormality of the musculature | neoplasm	18	CHEMBL1946170
KDR	ENSG00000128052	Vascular endothelial growth factor receptor	CHEMBL1946170	Vascular endothelial growth factor receptor inhibitor	NEGATIVE MODULATOR	REGORAFENIB	2012	1	EFO_1000350	Malignant Bone Neoplasm	D001859	Bone Neoplasms	144310	HP_0000924 | HP_0003011 | EFO_0000616 | EFO_1001986	abnormality of the skeletal system | abnormality of the musculature | neoplasm | connective tissue disease	18	CHEMBL1946170
KDR	ENSG00000128052	Vascular endothelial growth factor receptor	CHEMBL1946170	Vascular endothelial growth factor receptor inhibitor	NEGATIVE MODULATOR	REGORAFENIB	2012	2	EFO_1001961	intrahepatic cholangiocarcinoma	D018281	Cholangiocarcinoma	144311	EFO_0000616 | EFO_0000589	neoplasm | metabolic disease	18	CHEMBL1946170
KDR	ENSG00000128052	Vascular endothelial growth factor receptor	CHEMBL1946170	Vascular endothelial growth factor receptor inhibitor	NEGATIVE MODULATOR	REGORAFENIB	2012	4	MONDO_0004992	cancer	D009369	Neoplasms	144312	EFO_0000616	neoplasm	18	CHEMBL1946170
FLT1	ENSG00000102755	Vascular endothelial growth factor receptor	CHEMBL1980297	Vascular endothelial growth factor receptor inhibitor	NEGATIVE MODULATOR	ILORASERTIB		2	EFO_0000616	neoplasm	D009369	Neoplasms	46518	EFO_0000616	neoplasm	18	CHEMBL1980297
FLT1	ENSG00000102755	Vascular endothelial growth factor receptor	CHEMBL1980297	Vascular endothelial growth factor receptor inhibitor	NEGATIVE MODULATOR	ILORASERTIB		2	MONDO_0004992	cancer	D009369	Neoplasms	146287	EFO_0000616	neoplasm	18	CHEMBL1980297
FLT4	ENSG00000037280	Vascular endothelial growth factor receptor	CHEMBL1980297	Vascular endothelial growth factor receptor inhibitor	NEGATIVE MODULATOR	ILORASERTIB		2	EFO_0000616	neoplasm	D009369	Neoplasms	46518	EFO_0000616	neoplasm	18	CHEMBL1980297
FLT4	ENSG00000037280	Vascular endothelial growth factor receptor	CHEMBL1980297	Vascular endothelial growth factor receptor inhibitor	NEGATIVE MODULATOR	ILORASERTIB		2	MONDO_0004992	cancer	D009369	Neoplasms	146287	EFO_0000616	neoplasm	18	CHEMBL1980297
KDR	ENSG00000128052	Vascular endothelial growth factor receptor	CHEMBL1980297	Vascular endothelial growth factor receptor inhibitor	NEGATIVE MODULATOR	ILORASERTIB		2	EFO_0000616	neoplasm	D009369	Neoplasms	46518	EFO_0000616	neoplasm	18	CHEMBL1980297
KDR	ENSG00000128052	Vascular endothelial growth factor receptor	CHEMBL1980297	Vascular endothelial growth factor receptor inhibitor	NEGATIVE MODULATOR	ILORASERTIB		2	MONDO_0004992	cancer	D009369	Neoplasms	146287	EFO_0000616	neoplasm	18	CHEMBL1980297
FLT1	ENSG00000102755	Vascular endothelial growth factor receptor	CHEMBL1980391	Vascular endothelial growth factor receptor inhibitor	NEGATIVE MODULATOR	RG-1530		1	EFO_0000616	neoplasm	D009369	Neoplasms	52947	EFO_0000616	neoplasm	9	CHEMBL1980391
FLT4	ENSG00000037280	Vascular endothelial growth factor receptor	CHEMBL1980391	Vascular endothelial growth factor receptor inhibitor	NEGATIVE MODULATOR	RG-1530		1	EFO_0000616	neoplasm	D009369	Neoplasms	52947	EFO_0000616	neoplasm	9	CHEMBL1980391
KDR	ENSG00000128052	Vascular endothelial growth factor receptor	CHEMBL1980391	Vascular endothelial growth factor receptor inhibitor	NEGATIVE MODULATOR	RG-1530		1	EFO_0000616	neoplasm	D009369	Neoplasms	52947	EFO_0000616	neoplasm	9	CHEMBL1980391
FLT1	ENSG00000102755	Vascular endothelial growth factor receptor	CHEMBL2010872	Vascular endothelial growth factor receptor inhibitor	NEGATIVE MODULATOR	CEP-11981		2	EFO_0000196	metastatic prostate cancer	D011471	Prostatic Neoplasms	124470	EFO_0000616 | EFO_0000512	neoplasm | reproductive system disease	4	CHEMBL2010872
FLT1	ENSG00000102755	Vascular endothelial growth factor receptor	CHEMBL2010872	Vascular endothelial growth factor receptor inhibitor	NEGATIVE MODULATOR	CEP-11981		1	MONDO_0004992	cancer	D009369	Neoplasms	146767	EFO_0000616	neoplasm	4	CHEMBL2010872
FLT4	ENSG00000037280	Vascular endothelial growth factor receptor	CHEMBL2010872	Vascular endothelial growth factor receptor inhibitor	NEGATIVE MODULATOR	CEP-11981		2	EFO_0000196	metastatic prostate cancer	D011471	Prostatic Neoplasms	124470	EFO_0000616 | EFO_0000512	neoplasm | reproductive system disease	4	CHEMBL2010872
FLT4	ENSG00000037280	Vascular endothelial growth factor receptor	CHEMBL2010872	Vascular endothelial growth factor receptor inhibitor	NEGATIVE MODULATOR	CEP-11981		1	MONDO_0004992	cancer	D009369	Neoplasms	146767	EFO_0000616	neoplasm	4	CHEMBL2010872
KDR	ENSG00000128052	Vascular endothelial growth factor receptor	CHEMBL2010872	Vascular endothelial growth factor receptor inhibitor	NEGATIVE MODULATOR	CEP-11981		2	EFO_0000196	metastatic prostate cancer	D011471	Prostatic Neoplasms	124470	EFO_0000616 | EFO_0000512	neoplasm | reproductive system disease	4	CHEMBL2010872
KDR	ENSG00000128052	Vascular endothelial growth factor receptor	CHEMBL2010872	Vascular endothelial growth factor receptor inhibitor	NEGATIVE MODULATOR	CEP-11981		1	MONDO_0004992	cancer	D009369	Neoplasms	146767	EFO_0000616	neoplasm	4	CHEMBL2010872
FLT1	ENSG00000102755	Vascular endothelial growth factor receptor	CHEMBL2105704	Vascular endothelial growth factor receptor inhibitor	NEGATIVE MODULATOR	LENVATINIB MESYLATE	2015	1	EFO_0002617	metastatic melanoma	D008545	Melanoma	23394	EFO_0000589 | EFO_0000616	metabolic disease | neoplasm	3	CHEMBL1289601
FLT1	ENSG00000102755	Vascular endothelial growth factor receptor	CHEMBL2105704	Vascular endothelial growth factor receptor inhibitor	NEGATIVE MODULATOR	LENVATINIB MESYLATE	2015	4	EFO_0002892	thyroid carcinoma	D013964	Thyroid Neoplasms	27262	EFO_0000616 | EFO_0000589 | EFO_0005741	neoplasm | metabolic disease | infectious disease	3	CHEMBL1289601
FLT1	ENSG00000102755	Vascular endothelial growth factor receptor	CHEMBL2105704	Vascular endothelial growth factor receptor inhibitor	NEGATIVE MODULATOR	LENVATINIB MESYLATE	2015	1	EFO_0003060	non-small cell lung carcinoma	D002289	Carcinoma, Non-Small-Cell Lung	56243	EFO_0000616 | EFO_0000684	neoplasm | respiratory system disease	3	CHEMBL1289601
FLT1	ENSG00000102755	Vascular endothelial growth factor receptor	CHEMBL2105704	Vascular endothelial growth factor receptor inhibitor	NEGATIVE MODULATOR	LENVATINIB MESYLATE	2015	2	EFO_0000616	neoplasm	D009369	Neoplasms	107692	EFO_0000616	neoplasm	3	CHEMBL1289601
FLT1	ENSG00000102755	Vascular endothelial growth factor receptor	CHEMBL2105704	Vascular endothelial growth factor receptor inhibitor	NEGATIVE MODULATOR	LENVATINIB MESYLATE	2015	4	MONDO_0002108	thyroid cancer	D013964	Thyroid Neoplasms	116644	EFO_0000616 | EFO_0000589	neoplasm | metabolic disease	3	CHEMBL1289601
FLT1	ENSG00000102755	Vascular endothelial growth factor receptor	CHEMBL2105704	Vascular endothelial growth factor receptor inhibitor	NEGATIVE MODULATOR	LENVATINIB MESYLATE	2015	4	EFO_0000681	renal cell carcinoma	D002292	Carcinoma, Renal Cell	133735	EFO_0000616 | HP_0000079	neoplasm | abnormality of the urinary system	3	CHEMBL1289601
FLT1	ENSG00000102755	Vascular endothelial growth factor receptor	CHEMBL2105704	Vascular endothelial growth factor receptor inhibitor	NEGATIVE MODULATOR	LENVATINIB MESYLATE	2015	2	EFO_0002517	pancreatic ductal adenocarcinoma	D021441	Carcinoma, Pancreatic Ductal	133736	EFO_0000616 | EFO_0000589	neoplasm | metabolic disease	3	CHEMBL1289601
FLT1	ENSG00000102755	Vascular endothelial growth factor receptor	CHEMBL2105704	Vascular endothelial growth factor receptor inhibitor	NEGATIVE MODULATOR	LENVATINIB MESYLATE	2015	3	EFO_1001961	intrahepatic cholangiocarcinoma	D018281	Cholangiocarcinoma	137038	EFO_0000616 | EFO_0000589	neoplasm | metabolic disease	3	CHEMBL1289601
FLT1	ENSG00000102755	Vascular endothelial growth factor receptor	CHEMBL2105704	Vascular endothelial growth factor receptor inhibitor	NEGATIVE MODULATOR	LENVATINIB MESYLATE	2015	2	MONDO_0003060	biliary tract cancer	D001661	Biliary Tract Neoplasms	144233	EFO_0000616 | EFO_0000589	neoplasm | metabolic disease	3	CHEMBL1289601
FLT1	ENSG00000102755	Vascular endothelial growth factor receptor	CHEMBL2105704	Vascular endothelial growth factor receptor inhibitor	NEGATIVE MODULATOR	LENVATINIB MESYLATE	2015	2	MONDO_0004992	cancer	D009369	Neoplasms	144234	EFO_0000616	neoplasm	3	CHEMBL1289601
FLT4	ENSG00000037280	Vascular endothelial growth factor receptor	CHEMBL2105704	Vascular endothelial growth factor receptor inhibitor	NEGATIVE MODULATOR	LENVATINIB MESYLATE	2015	1	EFO_0002617	metastatic melanoma	D008545	Melanoma	23394	EFO_0000589 | EFO_0000616	metabolic disease | neoplasm	3	CHEMBL1289601
FLT4	ENSG00000037280	Vascular endothelial growth factor receptor	CHEMBL2105704	Vascular endothelial growth factor receptor inhibitor	NEGATIVE MODULATOR	LENVATINIB MESYLATE	2015	4	EFO_0002892	thyroid carcinoma	D013964	Thyroid Neoplasms	27262	EFO_0000616 | EFO_0000589 | EFO_0005741	neoplasm | metabolic disease | infectious disease	3	CHEMBL1289601
FLT4	ENSG00000037280	Vascular endothelial growth factor receptor	CHEMBL2105704	Vascular endothelial growth factor receptor inhibitor	NEGATIVE MODULATOR	LENVATINIB MESYLATE	2015	1	EFO_0003060	non-small cell lung carcinoma	D002289	Carcinoma, Non-Small-Cell Lung	56243	EFO_0000616 | EFO_0000684	neoplasm | respiratory system disease	3	CHEMBL1289601
FLT4	ENSG00000037280	Vascular endothelial growth factor receptor	CHEMBL2105704	Vascular endothelial growth factor receptor inhibitor	NEGATIVE MODULATOR	LENVATINIB MESYLATE	2015	2	EFO_0000616	neoplasm	D009369	Neoplasms	107692	EFO_0000616	neoplasm	3	CHEMBL1289601
FLT4	ENSG00000037280	Vascular endothelial growth factor receptor	CHEMBL2105704	Vascular endothelial growth factor receptor inhibitor	NEGATIVE MODULATOR	LENVATINIB MESYLATE	2015	4	MONDO_0002108	thyroid cancer	D013964	Thyroid Neoplasms	116644	EFO_0000616 | EFO_0000589	neoplasm | metabolic disease	3	CHEMBL1289601
FLT4	ENSG00000037280	Vascular endothelial growth factor receptor	CHEMBL2105704	Vascular endothelial growth factor receptor inhibitor	NEGATIVE MODULATOR	LENVATINIB MESYLATE	2015	4	EFO_0000681	renal cell carcinoma	D002292	Carcinoma, Renal Cell	133735	EFO_0000616 | HP_0000079	neoplasm | abnormality of the urinary system	3	CHEMBL1289601
FLT4	ENSG00000037280	Vascular endothelial growth factor receptor	CHEMBL2105704	Vascular endothelial growth factor receptor inhibitor	NEGATIVE MODULATOR	LENVATINIB MESYLATE	2015	2	EFO_0002517	pancreatic ductal adenocarcinoma	D021441	Carcinoma, Pancreatic Ductal	133736	EFO_0000616 | EFO_0000589	neoplasm | metabolic disease	3	CHEMBL1289601
FLT4	ENSG00000037280	Vascular endothelial growth factor receptor	CHEMBL2105704	Vascular endothelial growth factor receptor inhibitor	NEGATIVE MODULATOR	LENVATINIB MESYLATE	2015	3	EFO_1001961	intrahepatic cholangiocarcinoma	D018281	Cholangiocarcinoma	137038	EFO_0000616 | EFO_0000589	neoplasm | metabolic disease	3	CHEMBL1289601
FLT4	ENSG00000037280	Vascular endothelial growth factor receptor	CHEMBL2105704	Vascular endothelial growth factor receptor inhibitor	NEGATIVE MODULATOR	LENVATINIB MESYLATE	2015	2	MONDO_0003060	biliary tract cancer	D001661	Biliary Tract Neoplasms	144233	EFO_0000616 | EFO_0000589	neoplasm | metabolic disease	3	CHEMBL1289601
FLT4	ENSG00000037280	Vascular endothelial growth factor receptor	CHEMBL2105704	Vascular endothelial growth factor receptor inhibitor	NEGATIVE MODULATOR	LENVATINIB MESYLATE	2015	2	MONDO_0004992	cancer	D009369	Neoplasms	144234	EFO_0000616	neoplasm	3	CHEMBL1289601
KDR	ENSG00000128052	Vascular endothelial growth factor receptor	CHEMBL2105704	Vascular endothelial growth factor receptor inhibitor	NEGATIVE MODULATOR	LENVATINIB MESYLATE	2015	1	EFO_0002617	metastatic melanoma	D008545	Melanoma	23394	EFO_0000589 | EFO_0000616	metabolic disease | neoplasm	3	CHEMBL1289601
KDR	ENSG00000128052	Vascular endothelial growth factor receptor	CHEMBL2105704	Vascular endothelial growth factor receptor inhibitor	NEGATIVE MODULATOR	LENVATINIB MESYLATE	2015	4	EFO_0002892	thyroid carcinoma	D013964	Thyroid Neoplasms	27262	EFO_0000616 | EFO_0000589 | EFO_0005741	neoplasm | metabolic disease | infectious disease	3	CHEMBL1289601
KDR	ENSG00000128052	Vascular endothelial growth factor receptor	CHEMBL2105704	Vascular endothelial growth factor receptor inhibitor	NEGATIVE MODULATOR	LENVATINIB MESYLATE	2015	1	EFO_0003060	non-small cell lung carcinoma	D002289	Carcinoma, Non-Small-Cell Lung	56243	EFO_0000616 | EFO_0000684	neoplasm | respiratory system disease	3	CHEMBL1289601
KDR	ENSG00000128052	Vascular endothelial growth factor receptor	CHEMBL2105704	Vascular endothelial growth factor receptor inhibitor	NEGATIVE MODULATOR	LENVATINIB MESYLATE	2015	2	EFO_0000616	neoplasm	D009369	Neoplasms	107692	EFO_0000616	neoplasm	3	CHEMBL1289601
KDR	ENSG00000128052	Vascular endothelial growth factor receptor	CHEMBL2105704	Vascular endothelial growth factor receptor inhibitor	NEGATIVE MODULATOR	LENVATINIB MESYLATE	2015	4	MONDO_0002108	thyroid cancer	D013964	Thyroid Neoplasms	116644	EFO_0000616 | EFO_0000589	neoplasm | metabolic disease	3	CHEMBL1289601
KDR	ENSG00000128052	Vascular endothelial growth factor receptor	CHEMBL2105704	Vascular endothelial growth factor receptor inhibitor	NEGATIVE MODULATOR	LENVATINIB MESYLATE	2015	4	EFO_0000681	renal cell carcinoma	D002292	Carcinoma, Renal Cell	133735	EFO_0000616 | HP_0000079	neoplasm | abnormality of the urinary system	3	CHEMBL1289601
KDR	ENSG00000128052	Vascular endothelial growth factor receptor	CHEMBL2105704	Vascular endothelial growth factor receptor inhibitor	NEGATIVE MODULATOR	LENVATINIB MESYLATE	2015	2	EFO_0002517	pancreatic ductal adenocarcinoma	D021441	Carcinoma, Pancreatic Ductal	133736	EFO_0000616 | EFO_0000589	neoplasm | metabolic disease	3	CHEMBL1289601
KDR	ENSG00000128052	Vascular endothelial growth factor receptor	CHEMBL2105704	Vascular endothelial growth factor receptor inhibitor	NEGATIVE MODULATOR	LENVATINIB MESYLATE	2015	3	EFO_1001961	intrahepatic cholangiocarcinoma	D018281	Cholangiocarcinoma	137038	EFO_0000616 | EFO_0000589	neoplasm | metabolic disease	3	CHEMBL1289601
KDR	ENSG00000128052	Vascular endothelial growth factor receptor	CHEMBL2105704	Vascular endothelial growth factor receptor inhibitor	NEGATIVE MODULATOR	LENVATINIB MESYLATE	2015	2	MONDO_0003060	biliary tract cancer	D001661	Biliary Tract Neoplasms	144233	EFO_0000616 | EFO_0000589	neoplasm | metabolic disease	3	CHEMBL1289601
KDR	ENSG00000128052	Vascular endothelial growth factor receptor	CHEMBL2105704	Vascular endothelial growth factor receptor inhibitor	NEGATIVE MODULATOR	LENVATINIB MESYLATE	2015	2	MONDO_0004992	cancer	D009369	Neoplasms	144234	EFO_0000616	neoplasm	3	CHEMBL1289601
FLT1	ENSG00000102755	Vascular endothelial growth factor receptor	CHEMBL2105756	Vascular endothelial growth factor receptor inhibitor	NEGATIVE MODULATOR	TIVOZANIB HYDROCHLORIDE	2017	4	EFO_0000681	renal cell carcinoma	D002292	Carcinoma, Renal Cell	43518	EFO_0000616 | HP_0000079	neoplasm | abnormality of the urinary system	5	CHEMBL1289494
FLT1	ENSG00000102755	Vascular endothelial growth factor receptor	CHEMBL2105756	Vascular endothelial growth factor receptor inhibitor	NEGATIVE MODULATOR	TIVOZANIB HYDROCHLORIDE	2017	1	EFO_0001421	liver disease	D008107	Liver Diseases	56585	EFO_0000405 | EFO_0004582	digestive system disease | liver enzyme measurement	5	CHEMBL1289494
FLT1	ENSG00000102755	Vascular endothelial growth factor receptor	CHEMBL2105756	Vascular endothelial growth factor receptor inhibitor	NEGATIVE MODULATOR	TIVOZANIB HYDROCHLORIDE	2017	2	MONDO_0007254	breast cancer	D001943	Breast Neoplasms	116879	EFO_0000616	neoplasm	5	CHEMBL1289494
FLT4	ENSG00000037280	Vascular endothelial growth factor receptor	CHEMBL2105756	Vascular endothelial growth factor receptor inhibitor	NEGATIVE MODULATOR	TIVOZANIB HYDROCHLORIDE	2017	4	EFO_0000681	renal cell carcinoma	D002292	Carcinoma, Renal Cell	43518	EFO_0000616 | HP_0000079	neoplasm | abnormality of the urinary system	5	CHEMBL1289494
FLT4	ENSG00000037280	Vascular endothelial growth factor receptor	CHEMBL2105756	Vascular endothelial growth factor receptor inhibitor	NEGATIVE MODULATOR	TIVOZANIB HYDROCHLORIDE	2017	1	EFO_0001421	liver disease	D008107	Liver Diseases	56585	EFO_0000405 | EFO_0004582	digestive system disease | liver enzyme measurement	5	CHEMBL1289494
FLT4	ENSG00000037280	Vascular endothelial growth factor receptor	CHEMBL2105756	Vascular endothelial growth factor receptor inhibitor	NEGATIVE MODULATOR	TIVOZANIB HYDROCHLORIDE	2017	2	MONDO_0007254	breast cancer	D001943	Breast Neoplasms	116879	EFO_0000616	neoplasm	5	CHEMBL1289494
KDR	ENSG00000128052	Vascular endothelial growth factor receptor	CHEMBL2105756	Vascular endothelial growth factor receptor inhibitor	NEGATIVE MODULATOR	TIVOZANIB HYDROCHLORIDE	2017	4	EFO_0000681	renal cell carcinoma	D002292	Carcinoma, Renal Cell	43518	EFO_0000616 | HP_0000079	neoplasm | abnormality of the urinary system	5	CHEMBL1289494
KDR	ENSG00000128052	Vascular endothelial growth factor receptor	CHEMBL2105756	Vascular endothelial growth factor receptor inhibitor	NEGATIVE MODULATOR	TIVOZANIB HYDROCHLORIDE	2017	1	EFO_0001421	liver disease	D008107	Liver Diseases	56585	EFO_0000405 | EFO_0004582	digestive system disease | liver enzyme measurement	5	CHEMBL1289494
KDR	ENSG00000128052	Vascular endothelial growth factor receptor	CHEMBL2105756	Vascular endothelial growth factor receptor inhibitor	NEGATIVE MODULATOR	TIVOZANIB HYDROCHLORIDE	2017	2	MONDO_0007254	breast cancer	D001943	Breast Neoplasms	116879	EFO_0000616	neoplasm	5	CHEMBL1289494
FLT1	ENSG00000102755	Vascular endothelial growth factor receptor	CHEMBL2180604	Vascular endothelial growth factor receptor inhibitor	NEGATIVE MODULATOR	TAK-593		1	EFO_0000616	neoplasm	D009369	Neoplasms	48015	EFO_0000616	neoplasm	5	CHEMBL2180604
FLT4	ENSG00000037280	Vascular endothelial growth factor receptor	CHEMBL2180604	Vascular endothelial growth factor receptor inhibitor	NEGATIVE MODULATOR	TAK-593		1	EFO_0000616	neoplasm	D009369	Neoplasms	48015	EFO_0000616	neoplasm	5	CHEMBL2180604
KDR	ENSG00000128052	Vascular endothelial growth factor receptor	CHEMBL2180604	Vascular endothelial growth factor receptor inhibitor	NEGATIVE MODULATOR	TAK-593		1	EFO_0000616	neoplasm	D009369	Neoplasms	48015	EFO_0000616	neoplasm	5	CHEMBL2180604
FLT1	ENSG00000102755	Vascular endothelial growth factor receptor	CHEMBL2220486	Vascular endothelial growth factor receptor inhibitor	NEGATIVE MODULATOR	LUCITANIB		2	EFO_0000616	neoplasm	D009369	Neoplasms	52941	EFO_0000616	neoplasm	5	CHEMBL2220486
FLT1	ENSG00000102755	Vascular endothelial growth factor receptor	CHEMBL2220486	Vascular endothelial growth factor receptor inhibitor	NEGATIVE MODULATOR	LUCITANIB		2	EFO_0000702	small cell lung carcinoma	D055752	Small Cell Lung Carcinoma	71458	EFO_0000616 | EFO_0000684 | EFO_0000589 | HP_0001197	neoplasm | respiratory system disease | metabolic disease | abnormality of prenatal development or birth	5	CHEMBL2220486
FLT1	ENSG00000102755	Vascular endothelial growth factor receptor	CHEMBL2220486	Vascular endothelial growth factor receptor inhibitor	NEGATIVE MODULATOR	LUCITANIB		2	EFO_0003060	non-small cell lung carcinoma	D002289	Carcinoma, Non-Small-Cell Lung	71459	EFO_0000616 | EFO_0000684	neoplasm | respiratory system disease	5	CHEMBL2220486
FLT1	ENSG00000102755	Vascular endothelial growth factor receptor	CHEMBL2220486	Vascular endothelial growth factor receptor inhibitor	NEGATIVE MODULATOR	LUCITANIB		2	MONDO_0007254	breast cancer	D001943	Breast Neoplasms	124556	EFO_0000616	neoplasm	5	CHEMBL2220486
FLT1	ENSG00000102755	Vascular endothelial growth factor receptor	CHEMBL2220486	Vascular endothelial growth factor receptor inhibitor	NEGATIVE MODULATOR	LUCITANIB		1	MONDO_0021148	female reproductive system neoplasm	D005833	Genital Neoplasms, Female	136047	EFO_0000512 | EFO_0000616	reproductive system disease | neoplasm	5	CHEMBL2220486
FLT1	ENSG00000102755	Vascular endothelial growth factor receptor	CHEMBL2220486	Vascular endothelial growth factor receptor inhibitor	NEGATIVE MODULATOR	LUCITANIB		2	MONDO_0004992	cancer	D009369	Neoplasms	146824	EFO_0000616	neoplasm	5	CHEMBL2220486
FLT4	ENSG00000037280	Vascular endothelial growth factor receptor	CHEMBL2220486	Vascular endothelial growth factor receptor inhibitor	NEGATIVE MODULATOR	LUCITANIB		2	EFO_0000616	neoplasm	D009369	Neoplasms	52941	EFO_0000616	neoplasm	5	CHEMBL2220486
FLT4	ENSG00000037280	Vascular endothelial growth factor receptor	CHEMBL2220486	Vascular endothelial growth factor receptor inhibitor	NEGATIVE MODULATOR	LUCITANIB		2	EFO_0000702	small cell lung carcinoma	D055752	Small Cell Lung Carcinoma	71458	EFO_0000616 | EFO_0000684 | EFO_0000589 | HP_0001197	neoplasm | respiratory system disease | metabolic disease | abnormality of prenatal development or birth	5	CHEMBL2220486
FLT4	ENSG00000037280	Vascular endothelial growth factor receptor	CHEMBL2220486	Vascular endothelial growth factor receptor inhibitor	NEGATIVE MODULATOR	LUCITANIB		2	EFO_0003060	non-small cell lung carcinoma	D002289	Carcinoma, Non-Small-Cell Lung	71459	EFO_0000616 | EFO_0000684	neoplasm | respiratory system disease	5	CHEMBL2220486
FLT4	ENSG00000037280	Vascular endothelial growth factor receptor	CHEMBL2220486	Vascular endothelial growth factor receptor inhibitor	NEGATIVE MODULATOR	LUCITANIB		2	MONDO_0007254	breast cancer	D001943	Breast Neoplasms	124556	EFO_0000616	neoplasm	5	CHEMBL2220486
FLT4	ENSG00000037280	Vascular endothelial growth factor receptor	CHEMBL2220486	Vascular endothelial growth factor receptor inhibitor	NEGATIVE MODULATOR	LUCITANIB		1	MONDO_0021148	female reproductive system neoplasm	D005833	Genital Neoplasms, Female	136047	EFO_0000512 | EFO_0000616	reproductive system disease | neoplasm	5	CHEMBL2220486
FLT4	ENSG00000037280	Vascular endothelial growth factor receptor	CHEMBL2220486	Vascular endothelial growth factor receptor inhibitor	NEGATIVE MODULATOR	LUCITANIB		2	MONDO_0004992	cancer	D009369	Neoplasms	146824	EFO_0000616	neoplasm	5	CHEMBL2220486
KDR	ENSG00000128052	Vascular endothelial growth factor receptor	CHEMBL2220486	Vascular endothelial growth factor receptor inhibitor	NEGATIVE MODULATOR	LUCITANIB		2	EFO_0000616	neoplasm	D009369	Neoplasms	52941	EFO_0000616	neoplasm	5	CHEMBL2220486
KDR	ENSG00000128052	Vascular endothelial growth factor receptor	CHEMBL2220486	Vascular endothelial growth factor receptor inhibitor	NEGATIVE MODULATOR	LUCITANIB		2	EFO_0000702	small cell lung carcinoma	D055752	Small Cell Lung Carcinoma	71458	EFO_0000616 | EFO_0000684 | EFO_0000589 | HP_0001197	neoplasm | respiratory system disease | metabolic disease | abnormality of prenatal development or birth	5	CHEMBL2220486
KDR	ENSG00000128052	Vascular endothelial growth factor receptor	CHEMBL2220486	Vascular endothelial growth factor receptor inhibitor	NEGATIVE MODULATOR	LUCITANIB		2	EFO_0003060	non-small cell lung carcinoma	D002289	Carcinoma, Non-Small-Cell Lung	71459	EFO_0000616 | EFO_0000684	neoplasm | respiratory system disease	5	CHEMBL2220486
KDR	ENSG00000128052	Vascular endothelial growth factor receptor	CHEMBL2220486	Vascular endothelial growth factor receptor inhibitor	NEGATIVE MODULATOR	LUCITANIB		2	MONDO_0007254	breast cancer	D001943	Breast Neoplasms	124556	EFO_0000616	neoplasm	5	CHEMBL2220486
KDR	ENSG00000128052	Vascular endothelial growth factor receptor	CHEMBL2220486	Vascular endothelial growth factor receptor inhibitor	NEGATIVE MODULATOR	LUCITANIB		1	MONDO_0021148	female reproductive system neoplasm	D005833	Genital Neoplasms, Female	136047	EFO_0000512 | EFO_0000616	reproductive system disease | neoplasm	5	CHEMBL2220486
KDR	ENSG00000128052	Vascular endothelial growth factor receptor	CHEMBL2220486	Vascular endothelial growth factor receptor inhibitor	NEGATIVE MODULATOR	LUCITANIB		2	MONDO_0004992	cancer	D009369	Neoplasms	146824	EFO_0000616	neoplasm	5	CHEMBL2220486
FLT1	ENSG00000102755	Vascular endothelial growth factor receptor	CHEMBL3039504	Vascular endothelial growth factor receptor inhibitor	NEGATIVE MODULATOR	NINTEDANIB ESYLATE	2014	4	EFO_0000717	systemic scleroderma	D012595	Scleroderma, Systemic	135970	EFO_1001986 | EFO_0010285 | HP_0000079 | EFO_0009690 | EFO_0000540 | HP_0002715 | EFO_0004872	connective tissue disease | integumentary system disease | abnormality of the urinary system | urinary system disease | immune system disease | abnormality of the immune system | inflammatory biomarker measurement	9	CHEMBL502835
FLT1	ENSG00000102755	Vascular endothelial growth factor receptor	CHEMBL3039504	Vascular endothelial growth factor receptor inhibitor	NEGATIVE MODULATOR	NINTEDANIB ESYLATE	2014	4	EFO_0000768	idiopathic pulmonary fibrosis	D054990	Idiopathic Pulmonary Fibrosis	135971	EFO_0000684 | EFO_0000616	respiratory system disease | neoplasm	9	CHEMBL502835
FLT4	ENSG00000037280	Vascular endothelial growth factor receptor	CHEMBL3039504	Vascular endothelial growth factor receptor inhibitor	NEGATIVE MODULATOR	NINTEDANIB ESYLATE	2014	4	EFO_0000717	systemic scleroderma	D012595	Scleroderma, Systemic	135970	EFO_1001986 | EFO_0010285 | HP_0000079 | EFO_0009690 | EFO_0000540 | HP_0002715 | EFO_0004872	connective tissue disease | integumentary system disease | abnormality of the urinary system | urinary system disease | immune system disease | abnormality of the immune system | inflammatory biomarker measurement	9	CHEMBL502835
FLT4	ENSG00000037280	Vascular endothelial growth factor receptor	CHEMBL3039504	Vascular endothelial growth factor receptor inhibitor	NEGATIVE MODULATOR	NINTEDANIB ESYLATE	2014	4	EFO_0000768	idiopathic pulmonary fibrosis	D054990	Idiopathic Pulmonary Fibrosis	135971	EFO_0000684 | EFO_0000616	respiratory system disease | neoplasm	9	CHEMBL502835
KDR	ENSG00000128052	Vascular endothelial growth factor receptor	CHEMBL3039504	Vascular endothelial growth factor receptor inhibitor	NEGATIVE MODULATOR	NINTEDANIB ESYLATE	2014	4	EFO_0000717	systemic scleroderma	D012595	Scleroderma, Systemic	135970	EFO_1001986 | EFO_0010285 | HP_0000079 | EFO_0009690 | EFO_0000540 | HP_0002715 | EFO_0004872	connective tissue disease | integumentary system disease | abnormality of the urinary system | urinary system disease | immune system disease | abnormality of the immune system | inflammatory biomarker measurement	9	CHEMBL502835
KDR	ENSG00000128052	Vascular endothelial growth factor receptor	CHEMBL3039504	Vascular endothelial growth factor receptor inhibitor	NEGATIVE MODULATOR	NINTEDANIB ESYLATE	2014	4	EFO_0000768	idiopathic pulmonary fibrosis	D054990	Idiopathic Pulmonary Fibrosis	135971	EFO_0000684 | EFO_0000616	respiratory system disease | neoplasm	9	CHEMBL502835
FLT1	ENSG00000102755	Vascular endothelial growth factor receptor	CHEMBL3545300	Vascular endothelial growth factor receptor inhibitor	NEGATIVE MODULATOR	CP-459632										8	CHEMBL3545300
FLT4	ENSG00000037280	Vascular endothelial growth factor receptor	CHEMBL3545300	Vascular endothelial growth factor receptor inhibitor	NEGATIVE MODULATOR	CP-459632										8	CHEMBL3545300
KDR	ENSG00000128052	Vascular endothelial growth factor receptor	CHEMBL3545300	Vascular endothelial growth factor receptor inhibitor	NEGATIVE MODULATOR	CP-459632										8	CHEMBL3545300
FLT1	ENSG00000102755	Vascular endothelial growth factor receptor	CHEMBL3545335	Vascular endothelial growth factor receptor inhibitor	NEGATIVE MODULATOR	AG-13958										3	CHEMBL3545335
FLT4	ENSG00000037280	Vascular endothelial growth factor receptor	CHEMBL3545335	Vascular endothelial growth factor receptor inhibitor	NEGATIVE MODULATOR	AG-13958										3	CHEMBL3545335
KDR	ENSG00000128052	Vascular endothelial growth factor receptor	CHEMBL3545335	Vascular endothelial growth factor receptor inhibitor	NEGATIVE MODULATOR	AG-13958										3	CHEMBL3545335
FLT1	ENSG00000102755	Vascular endothelial growth factor receptor	CHEMBL3545396	Vascular endothelial growth factor receptor inhibitor	NEGATIVE MODULATOR	BMS-690514		2	EFO_0003060	non-small cell lung carcinoma	D002289	Carcinoma, Non-Small-Cell Lung	53600	EFO_0000616 | EFO_0000684	neoplasm | respiratory system disease	6	CHEMBL3545396
FLT1	ENSG00000102755	Vascular endothelial growth factor receptor	CHEMBL3545396	Vascular endothelial growth factor receptor inhibitor	NEGATIVE MODULATOR	BMS-690514		2	MONDO_0007254	breast cancer	D001943	Breast Neoplasms	124662	EFO_0000616	neoplasm	6	CHEMBL3545396
FLT1	ENSG00000102755	Vascular endothelial growth factor receptor	CHEMBL3545396	Vascular endothelial growth factor receptor inhibitor	NEGATIVE MODULATOR	BMS-690514		1	MONDO_0004992	cancer	D009369	Neoplasms	146902	EFO_0000616	neoplasm	6	CHEMBL3545396
FLT4	ENSG00000037280	Vascular endothelial growth factor receptor	CHEMBL3545396	Vascular endothelial growth factor receptor inhibitor	NEGATIVE MODULATOR	BMS-690514		2	EFO_0003060	non-small cell lung carcinoma	D002289	Carcinoma, Non-Small-Cell Lung	53600	EFO_0000616 | EFO_0000684	neoplasm | respiratory system disease	6	CHEMBL3545396
FLT4	ENSG00000037280	Vascular endothelial growth factor receptor	CHEMBL3545396	Vascular endothelial growth factor receptor inhibitor	NEGATIVE MODULATOR	BMS-690514		2	MONDO_0007254	breast cancer	D001943	Breast Neoplasms	124662	EFO_0000616	neoplasm	6	CHEMBL3545396
FLT4	ENSG00000037280	Vascular endothelial growth factor receptor	CHEMBL3545396	Vascular endothelial growth factor receptor inhibitor	NEGATIVE MODULATOR	BMS-690514		1	MONDO_0004992	cancer	D009369	Neoplasms	146902	EFO_0000616	neoplasm	6	CHEMBL3545396
KDR	ENSG00000128052	Vascular endothelial growth factor receptor	CHEMBL3545396	Vascular endothelial growth factor receptor inhibitor	NEGATIVE MODULATOR	BMS-690514		2	EFO_0003060	non-small cell lung carcinoma	D002289	Carcinoma, Non-Small-Cell Lung	53600	EFO_0000616 | EFO_0000684	neoplasm | respiratory system disease	6	CHEMBL3545396
KDR	ENSG00000128052	Vascular endothelial growth factor receptor	CHEMBL3545396	Vascular endothelial growth factor receptor inhibitor	NEGATIVE MODULATOR	BMS-690514		2	MONDO_0007254	breast cancer	D001943	Breast Neoplasms	124662	EFO_0000616	neoplasm	6	CHEMBL3545396
KDR	ENSG00000128052	Vascular endothelial growth factor receptor	CHEMBL3545396	Vascular endothelial growth factor receptor inhibitor	NEGATIVE MODULATOR	BMS-690514		1	MONDO_0004992	cancer	D009369	Neoplasms	146902	EFO_0000616	neoplasm	6	CHEMBL3545396
FLT1	ENSG00000102755	Vascular endothelial growth factor receptor	CHEMBL3545401	Vascular endothelial growth factor receptor inhibitor	NEGATIVE MODULATOR	X-82		1	EFO_0000616	neoplasm	D009369	Neoplasms	53537	EFO_0000616	neoplasm	5	CHEMBL3545401
FLT1	ENSG00000102755	Vascular endothelial growth factor receptor	CHEMBL3545401	Vascular endothelial growth factor receptor inhibitor	NEGATIVE MODULATOR	X-82		1	EFO_0000228	adenocarcinoma	D000230	Adenocarcinoma	71887	EFO_0000616	neoplasm	5	CHEMBL3545401
FLT1	ENSG00000102755	Vascular endothelial growth factor receptor	CHEMBL3545401	Vascular endothelial growth factor receptor inhibitor	NEGATIVE MODULATOR	X-82		2	EFO_0001365	age-related macular degeneration	D008268	Macular Degeneration	71888	EFO_0003966 | EFO_0000618 | HP_0001197	eye disease | nervous system disease | abnormality of prenatal development or birth	5	CHEMBL3545401
FLT1	ENSG00000102755	Vascular endothelial growth factor receptor	CHEMBL3545401	Vascular endothelial growth factor receptor inhibitor	NEGATIVE MODULATOR	X-82		1	EFO_0003860	pancreatic neoplasm	D010190	Pancreatic Neoplasms	71890	EFO_0000589 | EFO_0000616	metabolic disease | neoplasm	5	CHEMBL3545401
FLT4	ENSG00000037280	Vascular endothelial growth factor receptor	CHEMBL3545401	Vascular endothelial growth factor receptor inhibitor	NEGATIVE MODULATOR	X-82		1	EFO_0000616	neoplasm	D009369	Neoplasms	53537	EFO_0000616	neoplasm	5	CHEMBL3545401
FLT4	ENSG00000037280	Vascular endothelial growth factor receptor	CHEMBL3545401	Vascular endothelial growth factor receptor inhibitor	NEGATIVE MODULATOR	X-82		1	EFO_0000228	adenocarcinoma	D000230	Adenocarcinoma	71887	EFO_0000616	neoplasm	5	CHEMBL3545401
FLT4	ENSG00000037280	Vascular endothelial growth factor receptor	CHEMBL3545401	Vascular endothelial growth factor receptor inhibitor	NEGATIVE MODULATOR	X-82		2	EFO_0001365	age-related macular degeneration	D008268	Macular Degeneration	71888	EFO_0003966 | EFO_0000618 | HP_0001197	eye disease | nervous system disease | abnormality of prenatal development or birth	5	CHEMBL3545401
FLT4	ENSG00000037280	Vascular endothelial growth factor receptor	CHEMBL3545401	Vascular endothelial growth factor receptor inhibitor	NEGATIVE MODULATOR	X-82		1	EFO_0003860	pancreatic neoplasm	D010190	Pancreatic Neoplasms	71890	EFO_0000589 | EFO_0000616	metabolic disease | neoplasm	5	CHEMBL3545401
KDR	ENSG00000128052	Vascular endothelial growth factor receptor	CHEMBL3545401	Vascular endothelial growth factor receptor inhibitor	NEGATIVE MODULATOR	X-82		1	EFO_0000616	neoplasm	D009369	Neoplasms	53537	EFO_0000616	neoplasm	5	CHEMBL3545401
KDR	ENSG00000128052	Vascular endothelial growth factor receptor	CHEMBL3545401	Vascular endothelial growth factor receptor inhibitor	NEGATIVE MODULATOR	X-82		1	EFO_0000228	adenocarcinoma	D000230	Adenocarcinoma	71887	EFO_0000616	neoplasm	5	CHEMBL3545401
KDR	ENSG00000128052	Vascular endothelial growth factor receptor	CHEMBL3545401	Vascular endothelial growth factor receptor inhibitor	NEGATIVE MODULATOR	X-82		2	EFO_0001365	age-related macular degeneration	D008268	Macular Degeneration	71888	EFO_0003966 | EFO_0000618 | HP_0001197	eye disease | nervous system disease | abnormality of prenatal development or birth	5	CHEMBL3545401
KDR	ENSG00000128052	Vascular endothelial growth factor receptor	CHEMBL3545401	Vascular endothelial growth factor receptor inhibitor	NEGATIVE MODULATOR	X-82		1	EFO_0003860	pancreatic neoplasm	D010190	Pancreatic Neoplasms	71890	EFO_0000589 | EFO_0000616	metabolic disease | neoplasm	5	CHEMBL3545401
FLT1	ENSG00000102755	Vascular endothelial growth factor receptor	CHEMBL3545402	Vascular endothelial growth factor receptor inhibitor	NEGATIVE MODULATOR	XL-820		2	MONDO_0011719	gastrointestinal stromal tumor	D046152	Gastrointestinal Stromal Tumors	141962	EFO_0000616 | HP_0001197	neoplasm | abnormality of prenatal development or birth	6	CHEMBL3545402
FLT1	ENSG00000102755	Vascular endothelial growth factor receptor	CHEMBL3545402	Vascular endothelial growth factor receptor inhibitor	NEGATIVE MODULATOR	XL-820		1	MONDO_0004992	cancer	D009369	Neoplasms	146931	EFO_0000616	neoplasm	6	CHEMBL3545402
FLT4	ENSG00000037280	Vascular endothelial growth factor receptor	CHEMBL3545402	Vascular endothelial growth factor receptor inhibitor	NEGATIVE MODULATOR	XL-820		2	MONDO_0011719	gastrointestinal stromal tumor	D046152	Gastrointestinal Stromal Tumors	141962	EFO_0000616 | HP_0001197	neoplasm | abnormality of prenatal development or birth	6	CHEMBL3545402
FLT4	ENSG00000037280	Vascular endothelial growth factor receptor	CHEMBL3545402	Vascular endothelial growth factor receptor inhibitor	NEGATIVE MODULATOR	XL-820		1	MONDO_0004992	cancer	D009369	Neoplasms	146931	EFO_0000616	neoplasm	6	CHEMBL3545402
KDR	ENSG00000128052	Vascular endothelial growth factor receptor	CHEMBL3545402	Vascular endothelial growth factor receptor inhibitor	NEGATIVE MODULATOR	XL-820		2	MONDO_0011719	gastrointestinal stromal tumor	D046152	Gastrointestinal Stromal Tumors	141962	EFO_0000616 | HP_0001197	neoplasm | abnormality of prenatal development or birth	6	CHEMBL3545402
KDR	ENSG00000128052	Vascular endothelial growth factor receptor	CHEMBL3545402	Vascular endothelial growth factor receptor inhibitor	NEGATIVE MODULATOR	XL-820		1	MONDO_0004992	cancer	D009369	Neoplasms	146931	EFO_0000616	neoplasm	6	CHEMBL3545402
FLT1	ENSG00000102755	Vascular endothelial growth factor receptor	CHEMBL3989914	Vascular endothelial growth factor receptor inhibitor	NEGATIVE MODULATOR	GLESATINIB		2	EFO_0003060	non-small cell lung carcinoma	D002289	Carcinoma, Non-Small-Cell Lung	113053	EFO_0000616 | EFO_0000684	neoplasm | respiratory system disease	6	CHEMBL3989914
FLT1	ENSG00000102755	Vascular endothelial growth factor receptor	CHEMBL3989914	Vascular endothelial growth factor receptor inhibitor	NEGATIVE MODULATOR	GLESATINIB		1	MONDO_0004992	cancer	D009369	Neoplasms	147081	EFO_0000616	neoplasm	6	CHEMBL3989914
FLT4	ENSG00000037280	Vascular endothelial growth factor receptor	CHEMBL3989914	Vascular endothelial growth factor receptor inhibitor	NEGATIVE MODULATOR	GLESATINIB		2	EFO_0003060	non-small cell lung carcinoma	D002289	Carcinoma, Non-Small-Cell Lung	113053	EFO_0000616 | EFO_0000684	neoplasm | respiratory system disease	6	CHEMBL3989914
FLT4	ENSG00000037280	Vascular endothelial growth factor receptor	CHEMBL3989914	Vascular endothelial growth factor receptor inhibitor	NEGATIVE MODULATOR	GLESATINIB		1	MONDO_0004992	cancer	D009369	Neoplasms	147081	EFO_0000616	neoplasm	6	CHEMBL3989914
KDR	ENSG00000128052	Vascular endothelial growth factor receptor	CHEMBL3989914	Vascular endothelial growth factor receptor inhibitor	NEGATIVE MODULATOR	GLESATINIB		2	EFO_0003060	non-small cell lung carcinoma	D002289	Carcinoma, Non-Small-Cell Lung	113053	EFO_0000616 | EFO_0000684	neoplasm | respiratory system disease	6	CHEMBL3989914
KDR	ENSG00000128052	Vascular endothelial growth factor receptor	CHEMBL3989914	Vascular endothelial growth factor receptor inhibitor	NEGATIVE MODULATOR	GLESATINIB		1	MONDO_0004992	cancer	D009369	Neoplasms	147081	EFO_0000616	neoplasm	6	CHEMBL3989914
FLT1	ENSG00000102755	Vascular endothelial growth factor receptor	CHEMBL4297190	Vascular endothelial growth factor receptor inhibitor	NEGATIVE MODULATOR	SURUFATINIB		3	EFO_0000616	neoplasm	D009369	Neoplasms	53531	EFO_0000616	neoplasm	4	CHEMBL4297190
FLT1	ENSG00000102755	Vascular endothelial growth factor receptor	CHEMBL4297190	Vascular endothelial growth factor receptor inhibitor	NEGATIVE MODULATOR	SURUFATINIB		2	EFO_0002892	thyroid carcinoma	D013964	Thyroid Neoplasms	54269	EFO_0000616 | EFO_0000589 | EFO_0005741	neoplasm | metabolic disease | infectious disease	4	CHEMBL4297190
FLT1	ENSG00000102755	Vascular endothelial growth factor receptor	CHEMBL4297190	Vascular endothelial growth factor receptor inhibitor	NEGATIVE MODULATOR	SURUFATINIB		3	EFO_1001901	neuroendocrine neoplasm	D018358	Neuroendocrine Tumors	124479	EFO_0000589 | EFO_0000616	metabolic disease | neoplasm	4	CHEMBL4297190
FLT1	ENSG00000102755	Vascular endothelial growth factor receptor	CHEMBL4297190	Vascular endothelial growth factor receptor inhibitor	NEGATIVE MODULATOR	SURUFATINIB		2	MONDO_0003060	biliary tract cancer	D001661	Biliary Tract Neoplasms	124480	EFO_0000616 | EFO_0000589	neoplasm | metabolic disease	4	CHEMBL4297190
FLT1	ENSG00000102755	Vascular endothelial growth factor receptor	CHEMBL4297190	Vascular endothelial growth factor receptor inhibitor	NEGATIVE MODULATOR	SURUFATINIB		1	EFO_0001421	liver disease	D008107	Liver Diseases	129295	EFO_0000405 | EFO_0004582	digestive system disease | liver enzyme measurement	4	CHEMBL4297190
FLT1	ENSG00000102755	Vascular endothelial growth factor receptor	CHEMBL4297190	Vascular endothelial growth factor receptor inhibitor	NEGATIVE MODULATOR	SURUFATINIB		1	EFO_0003086	kidney disease	D007674	Kidney Diseases	129296	HP_0000079	abnormality of the urinary system	4	CHEMBL4297190
FLT1	ENSG00000102755	Vascular endothelial growth factor receptor	CHEMBL4297190	Vascular endothelial growth factor receptor inhibitor	NEGATIVE MODULATOR	SURUFATINIB		2	EFO_0005842	colorectal cancer	D015179	Colorectal Neoplasms	129297	EFO_0000616 | EFO_0000405	neoplasm | digestive system disease	4	CHEMBL4297190
FLT1	ENSG00000102755	Vascular endothelial growth factor receptor	CHEMBL4297190	Vascular endothelial growth factor receptor inhibitor	NEGATIVE MODULATOR	SURUFATINIB		2	EFO_1001951	colorectal carcinoma	D015179	Colorectal Neoplasms	129298	EFO_0000616 | EFO_0000405	neoplasm | digestive system disease	4	CHEMBL4297190
FLT1	ENSG00000102755	Vascular endothelial growth factor receptor	CHEMBL4297190	Vascular endothelial growth factor receptor inhibitor	NEGATIVE MODULATOR	SURUFATINIB		2	MONDO_0002108	thyroid cancer	D013964	Thyroid Neoplasms	129299	EFO_0000616 | EFO_0000589	neoplasm | metabolic disease	4	CHEMBL4297190
FLT1	ENSG00000102755	Vascular endothelial growth factor receptor	CHEMBL4297190	Vascular endothelial growth factor receptor inhibitor	NEGATIVE MODULATOR	SURUFATINIB		2	EFO_0003060	non-small cell lung carcinoma	D002289	Carcinoma, Non-Small-Cell Lung	136025	EFO_0000616 | EFO_0000684	neoplasm | respiratory system disease	4	CHEMBL4297190
FLT1	ENSG00000102755	Vascular endothelial growth factor receptor	CHEMBL4297190	Vascular endothelial growth factor receptor inhibitor	NEGATIVE MODULATOR	SURUFATINIB		2	EFO_0004252	nasopharyngeal neoplasm	D009303	Nasopharyngeal Neoplasms	136026	EFO_0000684 | EFO_0000616	respiratory system disease | neoplasm	4	CHEMBL4297190
FLT1	ENSG00000102755	Vascular endothelial growth factor receptor	CHEMBL4297190	Vascular endothelial growth factor receptor inhibitor	NEGATIVE MODULATOR	SURUFATINIB		2	EFO_0006859	head and neck malignant neoplasia	D006258	Head and Neck Neoplasms	136027	EFO_0000616	neoplasm	4	CHEMBL4297190
FLT1	ENSG00000102755	Vascular endothelial growth factor receptor	CHEMBL4297190	Vascular endothelial growth factor receptor inhibitor	NEGATIVE MODULATOR	SURUFATINIB		2	EFO_0000182	hepatocellular carcinoma	D006528	Carcinoma, Hepatocellular	141829	EFO_0000616 | EFO_0000589	neoplasm | metabolic disease	4	CHEMBL4297190
FLT1	ENSG00000102755	Vascular endothelial growth factor receptor	CHEMBL4297190	Vascular endothelial growth factor receptor inhibitor	NEGATIVE MODULATOR	SURUFATINIB		2	EFO_0000503	gastric adenocarcinoma	D013274	Stomach Neoplasms	141830	EFO_0000616	neoplasm	4	CHEMBL4297190
FLT1	ENSG00000102755	Vascular endothelial growth factor receptor	CHEMBL4297190	Vascular endothelial growth factor receptor inhibitor	NEGATIVE MODULATOR	SURUFATINIB		2	EFO_0000691	sarcoma	D012509	Sarcoma	141831	EFO_0000616	neoplasm	4	CHEMBL4297190
FLT1	ENSG00000102755	Vascular endothelial growth factor receptor	CHEMBL4297190	Vascular endothelial growth factor receptor inhibitor	NEGATIVE MODULATOR	SURUFATINIB		2	EFO_0000702	small cell lung carcinoma	D055752	Small Cell Lung Carcinoma	141832	EFO_0000616 | EFO_0000684 | EFO_0000589 | HP_0001197	neoplasm | respiratory system disease | metabolic disease | abnormality of prenatal development or birth	4	CHEMBL4297190
FLT1	ENSG00000102755	Vascular endothelial growth factor receptor	CHEMBL4297190	Vascular endothelial growth factor receptor inhibitor	NEGATIVE MODULATOR	SURUFATINIB		2	EFO_0002618	pancreatic carcinoma	D010190	Pancreatic Neoplasms	141833	EFO_0000616 | EFO_0000589	neoplasm | metabolic disease	4	CHEMBL4297190
FLT1	ENSG00000102755	Vascular endothelial growth factor receptor	CHEMBL4297190	Vascular endothelial growth factor receptor inhibitor	NEGATIVE MODULATOR	SURUFATINIB		2	EFO_0003860	pancreatic neoplasm	D010190	Pancreatic Neoplasms	141834	EFO_0000589 | EFO_0000616	metabolic disease | neoplasm	4	CHEMBL4297190
FLT1	ENSG00000102755	Vascular endothelial growth factor receptor	CHEMBL4297190	Vascular endothelial growth factor receptor inhibitor	NEGATIVE MODULATOR	SURUFATINIB		2	EFO_0004142	colorectal neoplasm	D015179	Colorectal Neoplasms	141835	EFO_0000616	neoplasm	4	CHEMBL4297190
FLT1	ENSG00000102755	Vascular endothelial growth factor receptor	CHEMBL4297190	Vascular endothelial growth factor receptor inhibitor	NEGATIVE MODULATOR	SURUFATINIB		3	MONDO_0002120	neuroendocrine carcinoma	D018278	Carcinoma, Neuroendocrine	141836	EFO_0000589 | EFO_0000616	metabolic disease | neoplasm	4	CHEMBL4297190
FLT1	ENSG00000102755	Vascular endothelial growth factor receptor	CHEMBL4297190	Vascular endothelial growth factor receptor inhibitor	NEGATIVE MODULATOR	SURUFATINIB		2	MONDO_0007254	breast cancer	D001943	Breast Neoplasms	141837	EFO_0000616	neoplasm	4	CHEMBL4297190
FLT1	ENSG00000102755	Vascular endothelial growth factor receptor	CHEMBL4297190	Vascular endothelial growth factor receptor inhibitor	NEGATIVE MODULATOR	SURUFATINIB		1	EFO_0000637	osteosarcoma	D012516	Osteosarcoma	146773	HP_0000924 | HP_0003011 | EFO_0000616	abnormality of the skeletal system | abnormality of the musculature | neoplasm	4	CHEMBL4297190
FLT1	ENSG00000102755	Vascular endothelial growth factor receptor	CHEMBL4297190	Vascular endothelial growth factor receptor inhibitor	NEGATIVE MODULATOR	SURUFATINIB		1	EFO_0002517	pancreatic ductal adenocarcinoma	D021441	Carcinoma, Pancreatic Ductal	146774	EFO_0000616 | EFO_0000589	neoplasm | metabolic disease	4	CHEMBL4297190
FLT1	ENSG00000102755	Vascular endothelial growth factor receptor	CHEMBL4297190	Vascular endothelial growth factor receptor inhibitor	NEGATIVE MODULATOR	SURUFATINIB		1	EFO_0005537	triple-negative breast cancer	D064726	Triple Negative Breast Neoplasms	146775	EFO_0000616 | EFO_0000512 | EFO_0010285	neoplasm | reproductive system disease | integumentary system disease	4	CHEMBL4297190
FLT1	ENSG00000102755	Vascular endothelial growth factor receptor	CHEMBL4297190	Vascular endothelial growth factor receptor inhibitor	NEGATIVE MODULATOR	SURUFATINIB		2	EFO_1001968	soft tissue sarcoma	D012509	Sarcoma	146776	EFO_0000616	neoplasm	4	CHEMBL4297190
FLT1	ENSG00000102755	Vascular endothelial growth factor receptor	CHEMBL4297190	Vascular endothelial growth factor receptor inhibitor	NEGATIVE MODULATOR	SURUFATINIB		2	MONDO_0008170	ovarian cancer	D010051	Ovarian Neoplasms	146777	EFO_0005741 | EFO_0000512	infectious disease | reproductive system disease	4	CHEMBL4297190
FLT4	ENSG00000037280	Vascular endothelial growth factor receptor	CHEMBL4297190	Vascular endothelial growth factor receptor inhibitor	NEGATIVE MODULATOR	SURUFATINIB		3	EFO_0000616	neoplasm	D009369	Neoplasms	53531	EFO_0000616	neoplasm	4	CHEMBL4297190
FLT4	ENSG00000037280	Vascular endothelial growth factor receptor	CHEMBL4297190	Vascular endothelial growth factor receptor inhibitor	NEGATIVE MODULATOR	SURUFATINIB		2	EFO_0002892	thyroid carcinoma	D013964	Thyroid Neoplasms	54269	EFO_0000616 | EFO_0000589 | EFO_0005741	neoplasm | metabolic disease | infectious disease	4	CHEMBL4297190
FLT4	ENSG00000037280	Vascular endothelial growth factor receptor	CHEMBL4297190	Vascular endothelial growth factor receptor inhibitor	NEGATIVE MODULATOR	SURUFATINIB		3	EFO_1001901	neuroendocrine neoplasm	D018358	Neuroendocrine Tumors	124479	EFO_0000589 | EFO_0000616	metabolic disease | neoplasm	4	CHEMBL4297190
FLT4	ENSG00000037280	Vascular endothelial growth factor receptor	CHEMBL4297190	Vascular endothelial growth factor receptor inhibitor	NEGATIVE MODULATOR	SURUFATINIB		2	MONDO_0003060	biliary tract cancer	D001661	Biliary Tract Neoplasms	124480	EFO_0000616 | EFO_0000589	neoplasm | metabolic disease	4	CHEMBL4297190
FLT4	ENSG00000037280	Vascular endothelial growth factor receptor	CHEMBL4297190	Vascular endothelial growth factor receptor inhibitor	NEGATIVE MODULATOR	SURUFATINIB		1	EFO_0001421	liver disease	D008107	Liver Diseases	129295	EFO_0000405 | EFO_0004582	digestive system disease | liver enzyme measurement	4	CHEMBL4297190
FLT4	ENSG00000037280	Vascular endothelial growth factor receptor	CHEMBL4297190	Vascular endothelial growth factor receptor inhibitor	NEGATIVE MODULATOR	SURUFATINIB		1	EFO_0003086	kidney disease	D007674	Kidney Diseases	129296	HP_0000079	abnormality of the urinary system	4	CHEMBL4297190
FLT4	ENSG00000037280	Vascular endothelial growth factor receptor	CHEMBL4297190	Vascular endothelial growth factor receptor inhibitor	NEGATIVE MODULATOR	SURUFATINIB		2	EFO_0005842	colorectal cancer	D015179	Colorectal Neoplasms	129297	EFO_0000616 | EFO_0000405	neoplasm | digestive system disease	4	CHEMBL4297190
FLT4	ENSG00000037280	Vascular endothelial growth factor receptor	CHEMBL4297190	Vascular endothelial growth factor receptor inhibitor	NEGATIVE MODULATOR	SURUFATINIB		2	EFO_1001951	colorectal carcinoma	D015179	Colorectal Neoplasms	129298	EFO_0000616 | EFO_0000405	neoplasm | digestive system disease	4	CHEMBL4297190
FLT4	ENSG00000037280	Vascular endothelial growth factor receptor	CHEMBL4297190	Vascular endothelial growth factor receptor inhibitor	NEGATIVE MODULATOR	SURUFATINIB		2	MONDO_0002108	thyroid cancer	D013964	Thyroid Neoplasms	129299	EFO_0000616 | EFO_0000589	neoplasm | metabolic disease	4	CHEMBL4297190
FLT4	ENSG00000037280	Vascular endothelial growth factor receptor	CHEMBL4297190	Vascular endothelial growth factor receptor inhibitor	NEGATIVE MODULATOR	SURUFATINIB		2	EFO_0003060	non-small cell lung carcinoma	D002289	Carcinoma, Non-Small-Cell Lung	136025	EFO_0000616 | EFO_0000684	neoplasm | respiratory system disease	4	CHEMBL4297190
FLT4	ENSG00000037280	Vascular endothelial growth factor receptor	CHEMBL4297190	Vascular endothelial growth factor receptor inhibitor	NEGATIVE MODULATOR	SURUFATINIB		2	EFO_0004252	nasopharyngeal neoplasm	D009303	Nasopharyngeal Neoplasms	136026	EFO_0000684 | EFO_0000616	respiratory system disease | neoplasm	4	CHEMBL4297190
FLT4	ENSG00000037280	Vascular endothelial growth factor receptor	CHEMBL4297190	Vascular endothelial growth factor receptor inhibitor	NEGATIVE MODULATOR	SURUFATINIB		2	EFO_0006859	head and neck malignant neoplasia	D006258	Head and Neck Neoplasms	136027	EFO_0000616	neoplasm	4	CHEMBL4297190
FLT4	ENSG00000037280	Vascular endothelial growth factor receptor	CHEMBL4297190	Vascular endothelial growth factor receptor inhibitor	NEGATIVE MODULATOR	SURUFATINIB		2	EFO_0000182	hepatocellular carcinoma	D006528	Carcinoma, Hepatocellular	141829	EFO_0000616 | EFO_0000589	neoplasm | metabolic disease	4	CHEMBL4297190
FLT4	ENSG00000037280	Vascular endothelial growth factor receptor	CHEMBL4297190	Vascular endothelial growth factor receptor inhibitor	NEGATIVE MODULATOR	SURUFATINIB		2	EFO_0000503	gastric adenocarcinoma	D013274	Stomach Neoplasms	141830	EFO_0000616	neoplasm	4	CHEMBL4297190
FLT4	ENSG00000037280	Vascular endothelial growth factor receptor	CHEMBL4297190	Vascular endothelial growth factor receptor inhibitor	NEGATIVE MODULATOR	SURUFATINIB		2	EFO_0000691	sarcoma	D012509	Sarcoma	141831	EFO_0000616	neoplasm	4	CHEMBL4297190
FLT4	ENSG00000037280	Vascular endothelial growth factor receptor	CHEMBL4297190	Vascular endothelial growth factor receptor inhibitor	NEGATIVE MODULATOR	SURUFATINIB		2	EFO_0000702	small cell lung carcinoma	D055752	Small Cell Lung Carcinoma	141832	EFO_0000616 | EFO_0000684 | EFO_0000589 | HP_0001197	neoplasm | respiratory system disease | metabolic disease | abnormality of prenatal development or birth	4	CHEMBL4297190
FLT4	ENSG00000037280	Vascular endothelial growth factor receptor	CHEMBL4297190	Vascular endothelial growth factor receptor inhibitor	NEGATIVE MODULATOR	SURUFATINIB		2	EFO_0002618	pancreatic carcinoma	D010190	Pancreatic Neoplasms	141833	EFO_0000616 | EFO_0000589	neoplasm | metabolic disease	4	CHEMBL4297190
FLT4	ENSG00000037280	Vascular endothelial growth factor receptor	CHEMBL4297190	Vascular endothelial growth factor receptor inhibitor	NEGATIVE MODULATOR	SURUFATINIB		2	EFO_0003860	pancreatic neoplasm	D010190	Pancreatic Neoplasms	141834	EFO_0000589 | EFO_0000616	metabolic disease | neoplasm	4	CHEMBL4297190
FLT4	ENSG00000037280	Vascular endothelial growth factor receptor	CHEMBL4297190	Vascular endothelial growth factor receptor inhibitor	NEGATIVE MODULATOR	SURUFATINIB		2	EFO_0004142	colorectal neoplasm	D015179	Colorectal Neoplasms	141835	EFO_0000616	neoplasm	4	CHEMBL4297190
FLT4	ENSG00000037280	Vascular endothelial growth factor receptor	CHEMBL4297190	Vascular endothelial growth factor receptor inhibitor	NEGATIVE MODULATOR	SURUFATINIB		3	MONDO_0002120	neuroendocrine carcinoma	D018278	Carcinoma, Neuroendocrine	141836	EFO_0000589 | EFO_0000616	metabolic disease | neoplasm	4	CHEMBL4297190
FLT4	ENSG00000037280	Vascular endothelial growth factor receptor	CHEMBL4297190	Vascular endothelial growth factor receptor inhibitor	NEGATIVE MODULATOR	SURUFATINIB		2	MONDO_0007254	breast cancer	D001943	Breast Neoplasms	141837	EFO_0000616	neoplasm	4	CHEMBL4297190
FLT4	ENSG00000037280	Vascular endothelial growth factor receptor	CHEMBL4297190	Vascular endothelial growth factor receptor inhibitor	NEGATIVE MODULATOR	SURUFATINIB		1	EFO_0000637	osteosarcoma	D012516	Osteosarcoma	146773	HP_0000924 | HP_0003011 | EFO_0000616	abnormality of the skeletal system | abnormality of the musculature | neoplasm	4	CHEMBL4297190
FLT4	ENSG00000037280	Vascular endothelial growth factor receptor	CHEMBL4297190	Vascular endothelial growth factor receptor inhibitor	NEGATIVE MODULATOR	SURUFATINIB		1	EFO_0002517	pancreatic ductal adenocarcinoma	D021441	Carcinoma, Pancreatic Ductal	146774	EFO_0000616 | EFO_0000589	neoplasm | metabolic disease	4	CHEMBL4297190
FLT4	ENSG00000037280	Vascular endothelial growth factor receptor	CHEMBL4297190	Vascular endothelial growth factor receptor inhibitor	NEGATIVE MODULATOR	SURUFATINIB		1	EFO_0005537	triple-negative breast cancer	D064726	Triple Negative Breast Neoplasms	146775	EFO_0000616 | EFO_0000512 | EFO_0010285	neoplasm | reproductive system disease | integumentary system disease	4	CHEMBL4297190
FLT4	ENSG00000037280	Vascular endothelial growth factor receptor	CHEMBL4297190	Vascular endothelial growth factor receptor inhibitor	NEGATIVE MODULATOR	SURUFATINIB		2	EFO_1001968	soft tissue sarcoma	D012509	Sarcoma	146776	EFO_0000616	neoplasm	4	CHEMBL4297190
FLT4	ENSG00000037280	Vascular endothelial growth factor receptor	CHEMBL4297190	Vascular endothelial growth factor receptor inhibitor	NEGATIVE MODULATOR	SURUFATINIB		2	MONDO_0008170	ovarian cancer	D010051	Ovarian Neoplasms	146777	EFO_0005741 | EFO_0000512	infectious disease | reproductive system disease	4	CHEMBL4297190
KDR	ENSG00000128052	Vascular endothelial growth factor receptor	CHEMBL4297190	Vascular endothelial growth factor receptor inhibitor	NEGATIVE MODULATOR	SURUFATINIB		3	EFO_0000616	neoplasm	D009369	Neoplasms	53531	EFO_0000616	neoplasm	4	CHEMBL4297190
KDR	ENSG00000128052	Vascular endothelial growth factor receptor	CHEMBL4297190	Vascular endothelial growth factor receptor inhibitor	NEGATIVE MODULATOR	SURUFATINIB		2	EFO_0002892	thyroid carcinoma	D013964	Thyroid Neoplasms	54269	EFO_0000616 | EFO_0000589 | EFO_0005741	neoplasm | metabolic disease | infectious disease	4	CHEMBL4297190
KDR	ENSG00000128052	Vascular endothelial growth factor receptor	CHEMBL4297190	Vascular endothelial growth factor receptor inhibitor	NEGATIVE MODULATOR	SURUFATINIB		3	EFO_1001901	neuroendocrine neoplasm	D018358	Neuroendocrine Tumors	124479	EFO_0000589 | EFO_0000616	metabolic disease | neoplasm	4	CHEMBL4297190
KDR	ENSG00000128052	Vascular endothelial growth factor receptor	CHEMBL4297190	Vascular endothelial growth factor receptor inhibitor	NEGATIVE MODULATOR	SURUFATINIB		2	MONDO_0003060	biliary tract cancer	D001661	Biliary Tract Neoplasms	124480	EFO_0000616 | EFO_0000589	neoplasm | metabolic disease	4	CHEMBL4297190
KDR	ENSG00000128052	Vascular endothelial growth factor receptor	CHEMBL4297190	Vascular endothelial growth factor receptor inhibitor	NEGATIVE MODULATOR	SURUFATINIB		1	EFO_0001421	liver disease	D008107	Liver Diseases	129295	EFO_0000405 | EFO_0004582	digestive system disease | liver enzyme measurement	4	CHEMBL4297190
KDR	ENSG00000128052	Vascular endothelial growth factor receptor	CHEMBL4297190	Vascular endothelial growth factor receptor inhibitor	NEGATIVE MODULATOR	SURUFATINIB		1	EFO_0003086	kidney disease	D007674	Kidney Diseases	129296	HP_0000079	abnormality of the urinary system	4	CHEMBL4297190
KDR	ENSG00000128052	Vascular endothelial growth factor receptor	CHEMBL4297190	Vascular endothelial growth factor receptor inhibitor	NEGATIVE MODULATOR	SURUFATINIB		2	EFO_0005842	colorectal cancer	D015179	Colorectal Neoplasms	129297	EFO_0000616 | EFO_0000405	neoplasm | digestive system disease	4	CHEMBL4297190
KDR	ENSG00000128052	Vascular endothelial growth factor receptor	CHEMBL4297190	Vascular endothelial growth factor receptor inhibitor	NEGATIVE MODULATOR	SURUFATINIB		2	EFO_1001951	colorectal carcinoma	D015179	Colorectal Neoplasms	129298	EFO_0000616 | EFO_0000405	neoplasm | digestive system disease	4	CHEMBL4297190
KDR	ENSG00000128052	Vascular endothelial growth factor receptor	CHEMBL4297190	Vascular endothelial growth factor receptor inhibitor	NEGATIVE MODULATOR	SURUFATINIB		2	MONDO_0002108	thyroid cancer	D013964	Thyroid Neoplasms	129299	EFO_0000616 | EFO_0000589	neoplasm | metabolic disease	4	CHEMBL4297190
KDR	ENSG00000128052	Vascular endothelial growth factor receptor	CHEMBL4297190	Vascular endothelial growth factor receptor inhibitor	NEGATIVE MODULATOR	SURUFATINIB		2	EFO_0003060	non-small cell lung carcinoma	D002289	Carcinoma, Non-Small-Cell Lung	136025	EFO_0000616 | EFO_0000684	neoplasm | respiratory system disease	4	CHEMBL4297190
KDR	ENSG00000128052	Vascular endothelial growth factor receptor	CHEMBL4297190	Vascular endothelial growth factor receptor inhibitor	NEGATIVE MODULATOR	SURUFATINIB		2	EFO_0004252	nasopharyngeal neoplasm	D009303	Nasopharyngeal Neoplasms	136026	EFO_0000684 | EFO_0000616	respiratory system disease | neoplasm	4	CHEMBL4297190
KDR	ENSG00000128052	Vascular endothelial growth factor receptor	CHEMBL4297190	Vascular endothelial growth factor receptor inhibitor	NEGATIVE MODULATOR	SURUFATINIB		2	EFO_0006859	head and neck malignant neoplasia	D006258	Head and Neck Neoplasms	136027	EFO_0000616	neoplasm	4	CHEMBL4297190
KDR	ENSG00000128052	Vascular endothelial growth factor receptor	CHEMBL4297190	Vascular endothelial growth factor receptor inhibitor	NEGATIVE MODULATOR	SURUFATINIB		2	EFO_0000182	hepatocellular carcinoma	D006528	Carcinoma, Hepatocellular	141829	EFO_0000616 | EFO_0000589	neoplasm | metabolic disease	4	CHEMBL4297190
KDR	ENSG00000128052	Vascular endothelial growth factor receptor	CHEMBL4297190	Vascular endothelial growth factor receptor inhibitor	NEGATIVE MODULATOR	SURUFATINIB		2	EFO_0000503	gastric adenocarcinoma	D013274	Stomach Neoplasms	141830	EFO_0000616	neoplasm	4	CHEMBL4297190
KDR	ENSG00000128052	Vascular endothelial growth factor receptor	CHEMBL4297190	Vascular endothelial growth factor receptor inhibitor	NEGATIVE MODULATOR	SURUFATINIB		2	EFO_0000691	sarcoma	D012509	Sarcoma	141831	EFO_0000616	neoplasm	4	CHEMBL4297190
KDR	ENSG00000128052	Vascular endothelial growth factor receptor	CHEMBL4297190	Vascular endothelial growth factor receptor inhibitor	NEGATIVE MODULATOR	SURUFATINIB		2	EFO_0000702	small cell lung carcinoma	D055752	Small Cell Lung Carcinoma	141832	EFO_0000616 | EFO_0000684 | EFO_0000589 | HP_0001197	neoplasm | respiratory system disease | metabolic disease | abnormality of prenatal development or birth	4	CHEMBL4297190
KDR	ENSG00000128052	Vascular endothelial growth factor receptor	CHEMBL4297190	Vascular endothelial growth factor receptor inhibitor	NEGATIVE MODULATOR	SURUFATINIB		2	EFO_0002618	pancreatic carcinoma	D010190	Pancreatic Neoplasms	141833	EFO_0000616 | EFO_0000589	neoplasm | metabolic disease	4	CHEMBL4297190
KDR	ENSG00000128052	Vascular endothelial growth factor receptor	CHEMBL4297190	Vascular endothelial growth factor receptor inhibitor	NEGATIVE MODULATOR	SURUFATINIB		2	EFO_0003860	pancreatic neoplasm	D010190	Pancreatic Neoplasms	141834	EFO_0000589 | EFO_0000616	metabolic disease | neoplasm	4	CHEMBL4297190
KDR	ENSG00000128052	Vascular endothelial growth factor receptor	CHEMBL4297190	Vascular endothelial growth factor receptor inhibitor	NEGATIVE MODULATOR	SURUFATINIB		2	EFO_0004142	colorectal neoplasm	D015179	Colorectal Neoplasms	141835	EFO_0000616	neoplasm	4	CHEMBL4297190
KDR	ENSG00000128052	Vascular endothelial growth factor receptor	CHEMBL4297190	Vascular endothelial growth factor receptor inhibitor	NEGATIVE MODULATOR	SURUFATINIB		3	MONDO_0002120	neuroendocrine carcinoma	D018278	Carcinoma, Neuroendocrine	141836	EFO_0000589 | EFO_0000616	metabolic disease | neoplasm	4	CHEMBL4297190
KDR	ENSG00000128052	Vascular endothelial growth factor receptor	CHEMBL4297190	Vascular endothelial growth factor receptor inhibitor	NEGATIVE MODULATOR	SURUFATINIB		2	MONDO_0007254	breast cancer	D001943	Breast Neoplasms	141837	EFO_0000616	neoplasm	4	CHEMBL4297190
KDR	ENSG00000128052	Vascular endothelial growth factor receptor	CHEMBL4297190	Vascular endothelial growth factor receptor inhibitor	NEGATIVE MODULATOR	SURUFATINIB		1	EFO_0000637	osteosarcoma	D012516	Osteosarcoma	146773	HP_0000924 | HP_0003011 | EFO_0000616	abnormality of the skeletal system | abnormality of the musculature | neoplasm	4	CHEMBL4297190
KDR	ENSG00000128052	Vascular endothelial growth factor receptor	CHEMBL4297190	Vascular endothelial growth factor receptor inhibitor	NEGATIVE MODULATOR	SURUFATINIB		1	EFO_0002517	pancreatic ductal adenocarcinoma	D021441	Carcinoma, Pancreatic Ductal	146774	EFO_0000616 | EFO_0000589	neoplasm | metabolic disease	4	CHEMBL4297190
KDR	ENSG00000128052	Vascular endothelial growth factor receptor	CHEMBL4297190	Vascular endothelial growth factor receptor inhibitor	NEGATIVE MODULATOR	SURUFATINIB		1	EFO_0005537	triple-negative breast cancer	D064726	Triple Negative Breast Neoplasms	146775	EFO_0000616 | EFO_0000512 | EFO_0010285	neoplasm | reproductive system disease | integumentary system disease	4	CHEMBL4297190
KDR	ENSG00000128052	Vascular endothelial growth factor receptor	CHEMBL4297190	Vascular endothelial growth factor receptor inhibitor	NEGATIVE MODULATOR	SURUFATINIB		2	EFO_1001968	soft tissue sarcoma	D012509	Sarcoma	146776	EFO_0000616	neoplasm	4	CHEMBL4297190
KDR	ENSG00000128052	Vascular endothelial growth factor receptor	CHEMBL4297190	Vascular endothelial growth factor receptor inhibitor	NEGATIVE MODULATOR	SURUFATINIB		2	MONDO_0008170	ovarian cancer	D010051	Ovarian Neoplasms	146777	EFO_0005741 | EFO_0000512	infectious disease | reproductive system disease	4	CHEMBL4297190
FLT1	ENSG00000102755	Vascular endothelial growth factor receptor	CHEMBL4303214	Vascular endothelial growth factor receptor inhibitor	NEGATIVE MODULATOR	FRUQUINTINIB	2023	3	EFO_0003060	non-small cell lung carcinoma	D002289	Carcinoma, Non-Small-Cell Lung	53023	EFO_0000616 | EFO_0000684	neoplasm | respiratory system disease	3	CHEMBL4303214
FLT1	ENSG00000102755	Vascular endothelial growth factor receptor	CHEMBL4303214	Vascular endothelial growth factor receptor inhibitor	NEGATIVE MODULATOR	FRUQUINTINIB	2023	3	EFO_0000616	neoplasm	D009369	Neoplasms	54449	EFO_0000616	neoplasm	3	CHEMBL4303214
FLT1	ENSG00000102755	Vascular endothelial growth factor receptor	CHEMBL4303214	Vascular endothelial growth factor receptor inhibitor	NEGATIVE MODULATOR	FRUQUINTINIB	2023	4	EFO_1001951	colorectal carcinoma	D015179	Colorectal Neoplasms	71785	EFO_0000616 | EFO_0000405	neoplasm | digestive system disease	3	CHEMBL4303214
FLT1	ENSG00000102755	Vascular endothelial growth factor receptor	CHEMBL4303214	Vascular endothelial growth factor receptor inhibitor	NEGATIVE MODULATOR	FRUQUINTINIB	2023	2	EFO_1000657	rectum cancer	D012004	Rectal Neoplasms	124678	EFO_0000616 | EFO_0000405	neoplasm | digestive system disease	3	CHEMBL4303214
FLT1	ENSG00000102755	Vascular endothelial growth factor receptor	CHEMBL4303214	Vascular endothelial growth factor receptor inhibitor	NEGATIVE MODULATOR	FRUQUINTINIB	2023	2	MONDO_0001056	gastric cancer	D013274	Stomach Neoplasms	124679	EFO_0000616 | EFO_0000405	neoplasm | digestive system disease	3	CHEMBL4303214
FLT1	ENSG00000102755	Vascular endothelial growth factor receptor	CHEMBL4303214	Vascular endothelial growth factor receptor inhibitor	NEGATIVE MODULATOR	FRUQUINTINIB	2023	2	MONDO_0008903	lung cancer	D008175	Lung Neoplasms	124680	EFO_0000616 | EFO_0000684	neoplasm | respiratory system disease	3	CHEMBL4303214
FLT1	ENSG00000102755	Vascular endothelial growth factor receptor	CHEMBL4303214	Vascular endothelial growth factor receptor inhibitor	NEGATIVE MODULATOR	FRUQUINTINIB	2023	4	EFO_0000365	colorectal adenocarcinoma	D015179	Colorectal Neoplasms	129371	EFO_0000616	neoplasm	3	CHEMBL4303214
FLT1	ENSG00000102755	Vascular endothelial growth factor receptor	CHEMBL4303214	Vascular endothelial growth factor receptor inhibitor	NEGATIVE MODULATOR	FRUQUINTINIB	2023	1	MONDO_0007254	breast cancer	D001943	Breast Neoplasms	129372	EFO_0000616	neoplasm	3	CHEMBL4303214
FLT1	ENSG00000102755	Vascular endothelial growth factor receptor	CHEMBL4303214	Vascular endothelial growth factor receptor inhibitor	NEGATIVE MODULATOR	FRUQUINTINIB	2023	4	EFO_0004142	colorectal neoplasm	D015179	Colorectal Neoplasms	136068	EFO_0000616	neoplasm	3	CHEMBL4303214
FLT1	ENSG00000102755	Vascular endothelial growth factor receptor	CHEMBL4303214	Vascular endothelial growth factor receptor inhibitor	NEGATIVE MODULATOR	FRUQUINTINIB	2023	1	EFO_0001421	liver disease	D008107	Liver Diseases	141940	EFO_0000405 | EFO_0004582	digestive system disease | liver enzyme measurement	3	CHEMBL4303214
FLT1	ENSG00000102755	Vascular endothelial growth factor receptor	CHEMBL4303214	Vascular endothelial growth factor receptor inhibitor	NEGATIVE MODULATOR	FRUQUINTINIB	2023	2	EFO_0002618	pancreatic carcinoma	D010190	Pancreatic Neoplasms	141941	EFO_0000616 | EFO_0000589	neoplasm | metabolic disease	3	CHEMBL4303214
FLT1	ENSG00000102755	Vascular endothelial growth factor receptor	CHEMBL4303214	Vascular endothelial growth factor receptor inhibitor	NEGATIVE MODULATOR	FRUQUINTINIB	2023	1	EFO_0003086	kidney disease	D007674	Kidney Diseases	141942	HP_0000079	abnormality of the urinary system	3	CHEMBL4303214
FLT1	ENSG00000102755	Vascular endothelial growth factor receptor	CHEMBL4303214	Vascular endothelial growth factor receptor inhibitor	NEGATIVE MODULATOR	FRUQUINTINIB	2023	2	EFO_1001968	soft tissue sarcoma	D012509	Sarcoma	141943	EFO_0000616	neoplasm	3	CHEMBL4303214
FLT1	ENSG00000102755	Vascular endothelial growth factor receptor	CHEMBL4303214	Vascular endothelial growth factor receptor inhibitor	NEGATIVE MODULATOR	FRUQUINTINIB	2023	1	MONDO_0011962	endometrial cancer	D016889	Endometrial Neoplasms	141944	EFO_0000616 | EFO_0000512	neoplasm | reproductive system disease	3	CHEMBL4303214
FLT1	ENSG00000102755	Vascular endothelial growth factor receptor	CHEMBL4303214	Vascular endothelial growth factor receptor inhibitor	NEGATIVE MODULATOR	FRUQUINTINIB	2023	2	MONDO_0021063	malignant colon neoplasm	D003110	Colonic Neoplasms	141945	EFO_0000616 | EFO_0000405	neoplasm | digestive system disease	3	CHEMBL4303214
FLT1	ENSG00000102755	Vascular endothelial growth factor receptor	CHEMBL4303214	Vascular endothelial growth factor receptor inhibitor	NEGATIVE MODULATOR	FRUQUINTINIB	2023	2	EFO_0000681	renal cell carcinoma	D002292	Carcinoma, Renal Cell	146910	EFO_0000616 | HP_0000079	neoplasm | abnormality of the urinary system	3	CHEMBL4303214
FLT1	ENSG00000102755	Vascular endothelial growth factor receptor	CHEMBL4303214	Vascular endothelial growth factor receptor inhibitor	NEGATIVE MODULATOR	FRUQUINTINIB	2023	2	EFO_0003897	stomach neoplasm	D013274	Stomach Neoplasms	146911	EFO_0000616	neoplasm	3	CHEMBL4303214
FLT1	ENSG00000102755	Vascular endothelial growth factor receptor	CHEMBL4303214	Vascular endothelial growth factor receptor inhibitor	NEGATIVE MODULATOR	FRUQUINTINIB	2023	2	EFO_0005922	esophageal squamous cell carcinoma	D004938	Esophageal Neoplasms	146912	EFO_0000616 | EFO_0000405	neoplasm | digestive system disease	3	CHEMBL4303214
FLT1	ENSG00000102755	Vascular endothelial growth factor receptor	CHEMBL4303214	Vascular endothelial growth factor receptor inhibitor	NEGATIVE MODULATOR	FRUQUINTINIB	2023	3	MONDO_0004992	cancer	D009369	Neoplasms	146913	EFO_0000616	neoplasm	3	CHEMBL4303214
FLT4	ENSG00000037280	Vascular endothelial growth factor receptor	CHEMBL4303214	Vascular endothelial growth factor receptor inhibitor	NEGATIVE MODULATOR	FRUQUINTINIB	2023	3	EFO_0003060	non-small cell lung carcinoma	D002289	Carcinoma, Non-Small-Cell Lung	53023	EFO_0000616 | EFO_0000684	neoplasm | respiratory system disease	3	CHEMBL4303214
FLT4	ENSG00000037280	Vascular endothelial growth factor receptor	CHEMBL4303214	Vascular endothelial growth factor receptor inhibitor	NEGATIVE MODULATOR	FRUQUINTINIB	2023	3	EFO_0000616	neoplasm	D009369	Neoplasms	54449	EFO_0000616	neoplasm	3	CHEMBL4303214
FLT4	ENSG00000037280	Vascular endothelial growth factor receptor	CHEMBL4303214	Vascular endothelial growth factor receptor inhibitor	NEGATIVE MODULATOR	FRUQUINTINIB	2023	4	EFO_1001951	colorectal carcinoma	D015179	Colorectal Neoplasms	71785	EFO_0000616 | EFO_0000405	neoplasm | digestive system disease	3	CHEMBL4303214
FLT4	ENSG00000037280	Vascular endothelial growth factor receptor	CHEMBL4303214	Vascular endothelial growth factor receptor inhibitor	NEGATIVE MODULATOR	FRUQUINTINIB	2023	2	EFO_1000657	rectum cancer	D012004	Rectal Neoplasms	124678	EFO_0000616 | EFO_0000405	neoplasm | digestive system disease	3	CHEMBL4303214
FLT4	ENSG00000037280	Vascular endothelial growth factor receptor	CHEMBL4303214	Vascular endothelial growth factor receptor inhibitor	NEGATIVE MODULATOR	FRUQUINTINIB	2023	2	MONDO_0001056	gastric cancer	D013274	Stomach Neoplasms	124679	EFO_0000616 | EFO_0000405	neoplasm | digestive system disease	3	CHEMBL4303214
FLT4	ENSG00000037280	Vascular endothelial growth factor receptor	CHEMBL4303214	Vascular endothelial growth factor receptor inhibitor	NEGATIVE MODULATOR	FRUQUINTINIB	2023	2	MONDO_0008903	lung cancer	D008175	Lung Neoplasms	124680	EFO_0000616 | EFO_0000684	neoplasm | respiratory system disease	3	CHEMBL4303214
FLT4	ENSG00000037280	Vascular endothelial growth factor receptor	CHEMBL4303214	Vascular endothelial growth factor receptor inhibitor	NEGATIVE MODULATOR	FRUQUINTINIB	2023	4	EFO_0000365	colorectal adenocarcinoma	D015179	Colorectal Neoplasms	129371	EFO_0000616	neoplasm	3	CHEMBL4303214
FLT4	ENSG00000037280	Vascular endothelial growth factor receptor	CHEMBL4303214	Vascular endothelial growth factor receptor inhibitor	NEGATIVE MODULATOR	FRUQUINTINIB	2023	1	MONDO_0007254	breast cancer	D001943	Breast Neoplasms	129372	EFO_0000616	neoplasm	3	CHEMBL4303214
FLT4	ENSG00000037280	Vascular endothelial growth factor receptor	CHEMBL4303214	Vascular endothelial growth factor receptor inhibitor	NEGATIVE MODULATOR	FRUQUINTINIB	2023	4	EFO_0004142	colorectal neoplasm	D015179	Colorectal Neoplasms	136068	EFO_0000616	neoplasm	3	CHEMBL4303214
FLT4	ENSG00000037280	Vascular endothelial growth factor receptor	CHEMBL4303214	Vascular endothelial growth factor receptor inhibitor	NEGATIVE MODULATOR	FRUQUINTINIB	2023	1	EFO_0001421	liver disease	D008107	Liver Diseases	141940	EFO_0000405 | EFO_0004582	digestive system disease | liver enzyme measurement	3	CHEMBL4303214
FLT4	ENSG00000037280	Vascular endothelial growth factor receptor	CHEMBL4303214	Vascular endothelial growth factor receptor inhibitor	NEGATIVE MODULATOR	FRUQUINTINIB	2023	2	EFO_0002618	pancreatic carcinoma	D010190	Pancreatic Neoplasms	141941	EFO_0000616 | EFO_0000589	neoplasm | metabolic disease	3	CHEMBL4303214
FLT4	ENSG00000037280	Vascular endothelial growth factor receptor	CHEMBL4303214	Vascular endothelial growth factor receptor inhibitor	NEGATIVE MODULATOR	FRUQUINTINIB	2023	1	EFO_0003086	kidney disease	D007674	Kidney Diseases	141942	HP_0000079	abnormality of the urinary system	3	CHEMBL4303214
FLT4	ENSG00000037280	Vascular endothelial growth factor receptor	CHEMBL4303214	Vascular endothelial growth factor receptor inhibitor	NEGATIVE MODULATOR	FRUQUINTINIB	2023	2	EFO_1001968	soft tissue sarcoma	D012509	Sarcoma	141943	EFO_0000616	neoplasm	3	CHEMBL4303214
FLT4	ENSG00000037280	Vascular endothelial growth factor receptor	CHEMBL4303214	Vascular endothelial growth factor receptor inhibitor	NEGATIVE MODULATOR	FRUQUINTINIB	2023	1	MONDO_0011962	endometrial cancer	D016889	Endometrial Neoplasms	141944	EFO_0000616 | EFO_0000512	neoplasm | reproductive system disease	3	CHEMBL4303214
FLT4	ENSG00000037280	Vascular endothelial growth factor receptor	CHEMBL4303214	Vascular endothelial growth factor receptor inhibitor	NEGATIVE MODULATOR	FRUQUINTINIB	2023	2	MONDO_0021063	malignant colon neoplasm	D003110	Colonic Neoplasms	141945	EFO_0000616 | EFO_0000405	neoplasm | digestive system disease	3	CHEMBL4303214
FLT4	ENSG00000037280	Vascular endothelial growth factor receptor	CHEMBL4303214	Vascular endothelial growth factor receptor inhibitor	NEGATIVE MODULATOR	FRUQUINTINIB	2023	2	EFO_0000681	renal cell carcinoma	D002292	Carcinoma, Renal Cell	146910	EFO_0000616 | HP_0000079	neoplasm | abnormality of the urinary system	3	CHEMBL4303214
FLT4	ENSG00000037280	Vascular endothelial growth factor receptor	CHEMBL4303214	Vascular endothelial growth factor receptor inhibitor	NEGATIVE MODULATOR	FRUQUINTINIB	2023	2	EFO_0003897	stomach neoplasm	D013274	Stomach Neoplasms	146911	EFO_0000616	neoplasm	3	CHEMBL4303214
FLT4	ENSG00000037280	Vascular endothelial growth factor receptor	CHEMBL4303214	Vascular endothelial growth factor receptor inhibitor	NEGATIVE MODULATOR	FRUQUINTINIB	2023	2	EFO_0005922	esophageal squamous cell carcinoma	D004938	Esophageal Neoplasms	146912	EFO_0000616 | EFO_0000405	neoplasm | digestive system disease	3	CHEMBL4303214
FLT4	ENSG00000037280	Vascular endothelial growth factor receptor	CHEMBL4303214	Vascular endothelial growth factor receptor inhibitor	NEGATIVE MODULATOR	FRUQUINTINIB	2023	3	MONDO_0004992	cancer	D009369	Neoplasms	146913	EFO_0000616	neoplasm	3	CHEMBL4303214
KDR	ENSG00000128052	Vascular endothelial growth factor receptor	CHEMBL4303214	Vascular endothelial growth factor receptor inhibitor	NEGATIVE MODULATOR	FRUQUINTINIB	2023	3	EFO_0003060	non-small cell lung carcinoma	D002289	Carcinoma, Non-Small-Cell Lung	53023	EFO_0000616 | EFO_0000684	neoplasm | respiratory system disease	3	CHEMBL4303214
KDR	ENSG00000128052	Vascular endothelial growth factor receptor	CHEMBL4303214	Vascular endothelial growth factor receptor inhibitor	NEGATIVE MODULATOR	FRUQUINTINIB	2023	3	EFO_0000616	neoplasm	D009369	Neoplasms	54449	EFO_0000616	neoplasm	3	CHEMBL4303214
KDR	ENSG00000128052	Vascular endothelial growth factor receptor	CHEMBL4303214	Vascular endothelial growth factor receptor inhibitor	NEGATIVE MODULATOR	FRUQUINTINIB	2023	4	EFO_1001951	colorectal carcinoma	D015179	Colorectal Neoplasms	71785	EFO_0000616 | EFO_0000405	neoplasm | digestive system disease	3	CHEMBL4303214
KDR	ENSG00000128052	Vascular endothelial growth factor receptor	CHEMBL4303214	Vascular endothelial growth factor receptor inhibitor	NEGATIVE MODULATOR	FRUQUINTINIB	2023	2	EFO_1000657	rectum cancer	D012004	Rectal Neoplasms	124678	EFO_0000616 | EFO_0000405	neoplasm | digestive system disease	3	CHEMBL4303214
KDR	ENSG00000128052	Vascular endothelial growth factor receptor	CHEMBL4303214	Vascular endothelial growth factor receptor inhibitor	NEGATIVE MODULATOR	FRUQUINTINIB	2023	2	MONDO_0001056	gastric cancer	D013274	Stomach Neoplasms	124679	EFO_0000616 | EFO_0000405	neoplasm | digestive system disease	3	CHEMBL4303214
KDR	ENSG00000128052	Vascular endothelial growth factor receptor	CHEMBL4303214	Vascular endothelial growth factor receptor inhibitor	NEGATIVE MODULATOR	FRUQUINTINIB	2023	2	MONDO_0008903	lung cancer	D008175	Lung Neoplasms	124680	EFO_0000616 | EFO_0000684	neoplasm | respiratory system disease	3	CHEMBL4303214
KDR	ENSG00000128052	Vascular endothelial growth factor receptor	CHEMBL4303214	Vascular endothelial growth factor receptor inhibitor	NEGATIVE MODULATOR	FRUQUINTINIB	2023	4	EFO_0000365	colorectal adenocarcinoma	D015179	Colorectal Neoplasms	129371	EFO_0000616	neoplasm	3	CHEMBL4303214
KDR	ENSG00000128052	Vascular endothelial growth factor receptor	CHEMBL4303214	Vascular endothelial growth factor receptor inhibitor	NEGATIVE MODULATOR	FRUQUINTINIB	2023	1	MONDO_0007254	breast cancer	D001943	Breast Neoplasms	129372	EFO_0000616	neoplasm	3	CHEMBL4303214
KDR	ENSG00000128052	Vascular endothelial growth factor receptor	CHEMBL4303214	Vascular endothelial growth factor receptor inhibitor	NEGATIVE MODULATOR	FRUQUINTINIB	2023	4	EFO_0004142	colorectal neoplasm	D015179	Colorectal Neoplasms	136068	EFO_0000616	neoplasm	3	CHEMBL4303214
KDR	ENSG00000128052	Vascular endothelial growth factor receptor	CHEMBL4303214	Vascular endothelial growth factor receptor inhibitor	NEGATIVE MODULATOR	FRUQUINTINIB	2023	1	EFO_0001421	liver disease	D008107	Liver Diseases	141940	EFO_0000405 | EFO_0004582	digestive system disease | liver enzyme measurement	3	CHEMBL4303214
KDR	ENSG00000128052	Vascular endothelial growth factor receptor	CHEMBL4303214	Vascular endothelial growth factor receptor inhibitor	NEGATIVE MODULATOR	FRUQUINTINIB	2023	2	EFO_0002618	pancreatic carcinoma	D010190	Pancreatic Neoplasms	141941	EFO_0000616 | EFO_0000589	neoplasm | metabolic disease	3	CHEMBL4303214
KDR	ENSG00000128052	Vascular endothelial growth factor receptor	CHEMBL4303214	Vascular endothelial growth factor receptor inhibitor	NEGATIVE MODULATOR	FRUQUINTINIB	2023	1	EFO_0003086	kidney disease	D007674	Kidney Diseases	141942	HP_0000079	abnormality of the urinary system	3	CHEMBL4303214
KDR	ENSG00000128052	Vascular endothelial growth factor receptor	CHEMBL4303214	Vascular endothelial growth factor receptor inhibitor	NEGATIVE MODULATOR	FRUQUINTINIB	2023	2	EFO_1001968	soft tissue sarcoma	D012509	Sarcoma	141943	EFO_0000616	neoplasm	3	CHEMBL4303214
KDR	ENSG00000128052	Vascular endothelial growth factor receptor	CHEMBL4303214	Vascular endothelial growth factor receptor inhibitor	NEGATIVE MODULATOR	FRUQUINTINIB	2023	1	MONDO_0011962	endometrial cancer	D016889	Endometrial Neoplasms	141944	EFO_0000616 | EFO_0000512	neoplasm | reproductive system disease	3	CHEMBL4303214
KDR	ENSG00000128052	Vascular endothelial growth factor receptor	CHEMBL4303214	Vascular endothelial growth factor receptor inhibitor	NEGATIVE MODULATOR	FRUQUINTINIB	2023	2	MONDO_0021063	malignant colon neoplasm	D003110	Colonic Neoplasms	141945	EFO_0000616 | EFO_0000405	neoplasm | digestive system disease	3	CHEMBL4303214
KDR	ENSG00000128052	Vascular endothelial growth factor receptor	CHEMBL4303214	Vascular endothelial growth factor receptor inhibitor	NEGATIVE MODULATOR	FRUQUINTINIB	2023	2	EFO_0000681	renal cell carcinoma	D002292	Carcinoma, Renal Cell	146910	EFO_0000616 | HP_0000079	neoplasm | abnormality of the urinary system	3	CHEMBL4303214
KDR	ENSG00000128052	Vascular endothelial growth factor receptor	CHEMBL4303214	Vascular endothelial growth factor receptor inhibitor	NEGATIVE MODULATOR	FRUQUINTINIB	2023	2	EFO_0003897	stomach neoplasm	D013274	Stomach Neoplasms	146911	EFO_0000616	neoplasm	3	CHEMBL4303214
KDR	ENSG00000128052	Vascular endothelial growth factor receptor	CHEMBL4303214	Vascular endothelial growth factor receptor inhibitor	NEGATIVE MODULATOR	FRUQUINTINIB	2023	2	EFO_0005922	esophageal squamous cell carcinoma	D004938	Esophageal Neoplasms	146912	EFO_0000616 | EFO_0000405	neoplasm | digestive system disease	3	CHEMBL4303214
KDR	ENSG00000128052	Vascular endothelial growth factor receptor	CHEMBL4303214	Vascular endothelial growth factor receptor inhibitor	NEGATIVE MODULATOR	FRUQUINTINIB	2023	3	MONDO_0004992	cancer	D009369	Neoplasms	146913	EFO_0000616	neoplasm	3	CHEMBL4303214
FLT1	ENSG00000102755	Vascular endothelial growth factor receptor	CHEMBL5095033	Vascular endothelial growth factor receptor inhibitor	NEGATIVE MODULATOR	IBCASERTIB		2	EFO_0000616	neoplasm	D009369	Neoplasms	53777	EFO_0000616	neoplasm	4	CHEMBL5095033
FLT1	ENSG00000102755	Vascular endothelial growth factor receptor	CHEMBL5095033	Vascular endothelial growth factor receptor inhibitor	NEGATIVE MODULATOR	IBCASERTIB		1	EFO_0000182	hepatocellular carcinoma	D006528	Carcinoma, Hepatocellular	71292	EFO_0000616 | EFO_0000589	neoplasm | metabolic disease	4	CHEMBL5095033
FLT1	ENSG00000102755	Vascular endothelial growth factor receptor	CHEMBL5095033	Vascular endothelial growth factor receptor inhibitor	NEGATIVE MODULATOR	IBCASERTIB		3	EFO_0000702	small cell lung carcinoma	D055752	Small Cell Lung Carcinoma	71293	EFO_0000616 | EFO_0000684 | EFO_0000589 | HP_0001197	neoplasm | respiratory system disease | metabolic disease | abnormality of prenatal development or birth	4	CHEMBL5095033
FLT1	ENSG00000102755	Vascular endothelial growth factor receptor	CHEMBL5095033	Vascular endothelial growth factor receptor inhibitor	NEGATIVE MODULATOR	IBCASERTIB		1	EFO_0005952	non-Hodgkins lymphoma	D008228	Lymphoma, Non-Hodgkin	71295	EFO_0000616 | HP_0001871 | EFO_0004503	neoplasm | abnormality of blood and blood-forming tissues | hematological measurement	4	CHEMBL5095033
FLT1	ENSG00000102755	Vascular endothelial growth factor receptor	CHEMBL5095033	Vascular endothelial growth factor receptor inhibitor	NEGATIVE MODULATOR	IBCASERTIB		3	MONDO_0008170	ovarian cancer	D010051	Ovarian Neoplasms	124473	EFO_0005741 | EFO_0000512	infectious disease | reproductive system disease	4	CHEMBL5095033
FLT1	ENSG00000102755	Vascular endothelial growth factor receptor	CHEMBL5095033	Vascular endothelial growth factor receptor inhibitor	NEGATIVE MODULATOR	IBCASERTIB		2	EFO_0005537	triple-negative breast cancer	D064726	Triple Negative Breast Neoplasms	141823	EFO_0000616 | EFO_0000512 | EFO_0010285	neoplasm | reproductive system disease | integumentary system disease	4	CHEMBL5095033
FLT1	ENSG00000102755	Vascular endothelial growth factor receptor	CHEMBL5095033	Vascular endothelial growth factor receptor inhibitor	NEGATIVE MODULATOR	IBCASERTIB		2	EFO_1001968	soft tissue sarcoma	D012509	Sarcoma	141824	EFO_0000616	neoplasm	4	CHEMBL5095033
FLT4	ENSG00000037280	Vascular endothelial growth factor receptor	CHEMBL5095033	Vascular endothelial growth factor receptor inhibitor	NEGATIVE MODULATOR	IBCASERTIB		2	EFO_0000616	neoplasm	D009369	Neoplasms	53777	EFO_0000616	neoplasm	4	CHEMBL5095033
FLT4	ENSG00000037280	Vascular endothelial growth factor receptor	CHEMBL5095033	Vascular endothelial growth factor receptor inhibitor	NEGATIVE MODULATOR	IBCASERTIB		1	EFO_0000182	hepatocellular carcinoma	D006528	Carcinoma, Hepatocellular	71292	EFO_0000616 | EFO_0000589	neoplasm | metabolic disease	4	CHEMBL5095033
FLT4	ENSG00000037280	Vascular endothelial growth factor receptor	CHEMBL5095033	Vascular endothelial growth factor receptor inhibitor	NEGATIVE MODULATOR	IBCASERTIB		3	EFO_0000702	small cell lung carcinoma	D055752	Small Cell Lung Carcinoma	71293	EFO_0000616 | EFO_0000684 | EFO_0000589 | HP_0001197	neoplasm | respiratory system disease | metabolic disease | abnormality of prenatal development or birth	4	CHEMBL5095033
FLT4	ENSG00000037280	Vascular endothelial growth factor receptor	CHEMBL5095033	Vascular endothelial growth factor receptor inhibitor	NEGATIVE MODULATOR	IBCASERTIB		1	EFO_0005952	non-Hodgkins lymphoma	D008228	Lymphoma, Non-Hodgkin	71295	EFO_0000616 | HP_0001871 | EFO_0004503	neoplasm | abnormality of blood and blood-forming tissues | hematological measurement	4	CHEMBL5095033
FLT4	ENSG00000037280	Vascular endothelial growth factor receptor	CHEMBL5095033	Vascular endothelial growth factor receptor inhibitor	NEGATIVE MODULATOR	IBCASERTIB		3	MONDO_0008170	ovarian cancer	D010051	Ovarian Neoplasms	124473	EFO_0005741 | EFO_0000512	infectious disease | reproductive system disease	4	CHEMBL5095033
FLT4	ENSG00000037280	Vascular endothelial growth factor receptor	CHEMBL5095033	Vascular endothelial growth factor receptor inhibitor	NEGATIVE MODULATOR	IBCASERTIB		2	EFO_0005537	triple-negative breast cancer	D064726	Triple Negative Breast Neoplasms	141823	EFO_0000616 | EFO_0000512 | EFO_0010285	neoplasm | reproductive system disease | integumentary system disease	4	CHEMBL5095033
FLT4	ENSG00000037280	Vascular endothelial growth factor receptor	CHEMBL5095033	Vascular endothelial growth factor receptor inhibitor	NEGATIVE MODULATOR	IBCASERTIB		2	EFO_1001968	soft tissue sarcoma	D012509	Sarcoma	141824	EFO_0000616	neoplasm	4	CHEMBL5095033
KDR	ENSG00000128052	Vascular endothelial growth factor receptor	CHEMBL5095033	Vascular endothelial growth factor receptor inhibitor	NEGATIVE MODULATOR	IBCASERTIB		2	EFO_0000616	neoplasm	D009369	Neoplasms	53777	EFO_0000616	neoplasm	4	CHEMBL5095033
KDR	ENSG00000128052	Vascular endothelial growth factor receptor	CHEMBL5095033	Vascular endothelial growth factor receptor inhibitor	NEGATIVE MODULATOR	IBCASERTIB		1	EFO_0000182	hepatocellular carcinoma	D006528	Carcinoma, Hepatocellular	71292	EFO_0000616 | EFO_0000589	neoplasm | metabolic disease	4	CHEMBL5095033
KDR	ENSG00000128052	Vascular endothelial growth factor receptor	CHEMBL5095033	Vascular endothelial growth factor receptor inhibitor	NEGATIVE MODULATOR	IBCASERTIB		3	EFO_0000702	small cell lung carcinoma	D055752	Small Cell Lung Carcinoma	71293	EFO_0000616 | EFO_0000684 | EFO_0000589 | HP_0001197	neoplasm | respiratory system disease | metabolic disease | abnormality of prenatal development or birth	4	CHEMBL5095033
KDR	ENSG00000128052	Vascular endothelial growth factor receptor	CHEMBL5095033	Vascular endothelial growth factor receptor inhibitor	NEGATIVE MODULATOR	IBCASERTIB		1	EFO_0005952	non-Hodgkins lymphoma	D008228	Lymphoma, Non-Hodgkin	71295	EFO_0000616 | HP_0001871 | EFO_0004503	neoplasm | abnormality of blood and blood-forming tissues | hematological measurement	4	CHEMBL5095033
KDR	ENSG00000128052	Vascular endothelial growth factor receptor	CHEMBL5095033	Vascular endothelial growth factor receptor inhibitor	NEGATIVE MODULATOR	IBCASERTIB		3	MONDO_0008170	ovarian cancer	D010051	Ovarian Neoplasms	124473	EFO_0005741 | EFO_0000512	infectious disease | reproductive system disease	4	CHEMBL5095033
KDR	ENSG00000128052	Vascular endothelial growth factor receptor	CHEMBL5095033	Vascular endothelial growth factor receptor inhibitor	NEGATIVE MODULATOR	IBCASERTIB		2	EFO_0005537	triple-negative breast cancer	D064726	Triple Negative Breast Neoplasms	141823	EFO_0000616 | EFO_0000512 | EFO_0010285	neoplasm | reproductive system disease | integumentary system disease	4	CHEMBL5095033
KDR	ENSG00000128052	Vascular endothelial growth factor receptor	CHEMBL5095033	Vascular endothelial growth factor receptor inhibitor	NEGATIVE MODULATOR	IBCASERTIB		2	EFO_1001968	soft tissue sarcoma	D012509	Sarcoma	141824	EFO_0000616	neoplasm	4	CHEMBL5095033
FLT1	ENSG00000102755	Vascular endothelial growth factor receptor	CHEMBL5314391	Vascular endothelial growth factor receptor inhibitor	NEGATIVE MODULATOR	XL-999		2	EFO_0000222	acute myeloid leukemia	D015470	Leukemia, Myeloid, Acute	71896	HP_0001871 | EFO_0000616 | EFO_0004503	abnormality of blood and blood-forming tissues | neoplasm | hematological measurement	11	CHEMBL5314391
FLT1	ENSG00000102755	Vascular endothelial growth factor receptor	CHEMBL5314391	Vascular endothelial growth factor receptor inhibitor	NEGATIVE MODULATOR	XL-999		2	EFO_0000681	renal cell carcinoma	D002292	Carcinoma, Renal Cell	71898	EFO_0000616 | HP_0000079	neoplasm | abnormality of the urinary system	11	CHEMBL5314391
FLT1	ENSG00000102755	Vascular endothelial growth factor receptor	CHEMBL5314391	Vascular endothelial growth factor receptor inhibitor	NEGATIVE MODULATOR	XL-999		2	EFO_0001378	multiple myeloma	D009101	Multiple Myeloma	71900	HP_0001871 | EFO_0004503 | EFO_0004872 | EFO_0000540 | HP_0002715 | EFO_0000616	abnormality of blood and blood-forming tissues | hematological measurement | inflammatory biomarker measurement | immune system disease | abnormality of the immune system | neoplasm	11	CHEMBL5314391
FLT1	ENSG00000102755	Vascular endothelial growth factor receptor	CHEMBL5314391	Vascular endothelial growth factor receptor inhibitor	NEGATIVE MODULATOR	XL-999		2	EFO_0003060	non-small cell lung carcinoma	D002289	Carcinoma, Non-Small-Cell Lung	71901	EFO_0000616 | EFO_0000684	neoplasm | respiratory system disease	11	CHEMBL5314391
FLT1	ENSG00000102755	Vascular endothelial growth factor receptor	CHEMBL5314391	Vascular endothelial growth factor receptor inhibitor	NEGATIVE MODULATOR	XL-999		2	EFO_1001951	colorectal carcinoma	D015179	Colorectal Neoplasms	71902	EFO_0000616 | EFO_0000405	neoplasm | digestive system disease	11	CHEMBL5314391
FLT1	ENSG00000102755	Vascular endothelial growth factor receptor	CHEMBL5314391	Vascular endothelial growth factor receptor inhibitor	NEGATIVE MODULATOR	XL-999		2	MONDO_0008170	ovarian cancer	D010051	Ovarian Neoplasms	124739	EFO_0005741 | EFO_0000512	infectious disease | reproductive system disease	11	CHEMBL5314391
FLT1	ENSG00000102755	Vascular endothelial growth factor receptor	CHEMBL5314391	Vascular endothelial growth factor receptor inhibitor	NEGATIVE MODULATOR	XL-999		1	MONDO_0004992	cancer	D009369	Neoplasms	146932	EFO_0000616	neoplasm	11	CHEMBL5314391
FLT4	ENSG00000037280	Vascular endothelial growth factor receptor	CHEMBL5314391	Vascular endothelial growth factor receptor inhibitor	NEGATIVE MODULATOR	XL-999		2	EFO_0000222	acute myeloid leukemia	D015470	Leukemia, Myeloid, Acute	71896	HP_0001871 | EFO_0000616 | EFO_0004503	abnormality of blood and blood-forming tissues | neoplasm | hematological measurement	11	CHEMBL5314391
FLT4	ENSG00000037280	Vascular endothelial growth factor receptor	CHEMBL5314391	Vascular endothelial growth factor receptor inhibitor	NEGATIVE MODULATOR	XL-999		2	EFO_0000681	renal cell carcinoma	D002292	Carcinoma, Renal Cell	71898	EFO_0000616 | HP_0000079	neoplasm | abnormality of the urinary system	11	CHEMBL5314391
FLT4	ENSG00000037280	Vascular endothelial growth factor receptor	CHEMBL5314391	Vascular endothelial growth factor receptor inhibitor	NEGATIVE MODULATOR	XL-999		2	EFO_0001378	multiple myeloma	D009101	Multiple Myeloma	71900	HP_0001871 | EFO_0004503 | EFO_0004872 | EFO_0000540 | HP_0002715 | EFO_0000616	abnormality of blood and blood-forming tissues | hematological measurement | inflammatory biomarker measurement | immune system disease | abnormality of the immune system | neoplasm	11	CHEMBL5314391
FLT4	ENSG00000037280	Vascular endothelial growth factor receptor	CHEMBL5314391	Vascular endothelial growth factor receptor inhibitor	NEGATIVE MODULATOR	XL-999		2	EFO_0003060	non-small cell lung carcinoma	D002289	Carcinoma, Non-Small-Cell Lung	71901	EFO_0000616 | EFO_0000684	neoplasm | respiratory system disease	11	CHEMBL5314391
FLT4	ENSG00000037280	Vascular endothelial growth factor receptor	CHEMBL5314391	Vascular endothelial growth factor receptor inhibitor	NEGATIVE MODULATOR	XL-999		2	EFO_1001951	colorectal carcinoma	D015179	Colorectal Neoplasms	71902	EFO_0000616 | EFO_0000405	neoplasm | digestive system disease	11	CHEMBL5314391
FLT4	ENSG00000037280	Vascular endothelial growth factor receptor	CHEMBL5314391	Vascular endothelial growth factor receptor inhibitor	NEGATIVE MODULATOR	XL-999		2	MONDO_0008170	ovarian cancer	D010051	Ovarian Neoplasms	124739	EFO_0005741 | EFO_0000512	infectious disease | reproductive system disease	11	CHEMBL5314391
FLT4	ENSG00000037280	Vascular endothelial growth factor receptor	CHEMBL5314391	Vascular endothelial growth factor receptor inhibitor	NEGATIVE MODULATOR	XL-999		1	MONDO_0004992	cancer	D009369	Neoplasms	146932	EFO_0000616	neoplasm	11	CHEMBL5314391
KDR	ENSG00000128052	Vascular endothelial growth factor receptor	CHEMBL5314391	Vascular endothelial growth factor receptor inhibitor	NEGATIVE MODULATOR	XL-999		2	EFO_0000222	acute myeloid leukemia	D015470	Leukemia, Myeloid, Acute	71896	HP_0001871 | EFO_0000616 | EFO_0004503	abnormality of blood and blood-forming tissues | neoplasm | hematological measurement	11	CHEMBL5314391
KDR	ENSG00000128052	Vascular endothelial growth factor receptor	CHEMBL5314391	Vascular endothelial growth factor receptor inhibitor	NEGATIVE MODULATOR	XL-999		2	EFO_0000681	renal cell carcinoma	D002292	Carcinoma, Renal Cell	71898	EFO_0000616 | HP_0000079	neoplasm | abnormality of the urinary system	11	CHEMBL5314391
KDR	ENSG00000128052	Vascular endothelial growth factor receptor	CHEMBL5314391	Vascular endothelial growth factor receptor inhibitor	NEGATIVE MODULATOR	XL-999		2	EFO_0001378	multiple myeloma	D009101	Multiple Myeloma	71900	HP_0001871 | EFO_0004503 | EFO_0004872 | EFO_0000540 | HP_0002715 | EFO_0000616	abnormality of blood and blood-forming tissues | hematological measurement | inflammatory biomarker measurement | immune system disease | abnormality of the immune system | neoplasm	11	CHEMBL5314391
KDR	ENSG00000128052	Vascular endothelial growth factor receptor	CHEMBL5314391	Vascular endothelial growth factor receptor inhibitor	NEGATIVE MODULATOR	XL-999		2	EFO_0003060	non-small cell lung carcinoma	D002289	Carcinoma, Non-Small-Cell Lung	71901	EFO_0000616 | EFO_0000684	neoplasm | respiratory system disease	11	CHEMBL5314391
KDR	ENSG00000128052	Vascular endothelial growth factor receptor	CHEMBL5314391	Vascular endothelial growth factor receptor inhibitor	NEGATIVE MODULATOR	XL-999		2	EFO_1001951	colorectal carcinoma	D015179	Colorectal Neoplasms	71902	EFO_0000616 | EFO_0000405	neoplasm | digestive system disease	11	CHEMBL5314391
KDR	ENSG00000128052	Vascular endothelial growth factor receptor	CHEMBL5314391	Vascular endothelial growth factor receptor inhibitor	NEGATIVE MODULATOR	XL-999		2	MONDO_0008170	ovarian cancer	D010051	Ovarian Neoplasms	124739	EFO_0005741 | EFO_0000512	infectious disease | reproductive system disease	11	CHEMBL5314391
KDR	ENSG00000128052	Vascular endothelial growth factor receptor	CHEMBL5314391	Vascular endothelial growth factor receptor inhibitor	NEGATIVE MODULATOR	XL-999		1	MONDO_0004992	cancer	D009369	Neoplasms	146932	EFO_0000616	neoplasm	11	CHEMBL5314391
FLT1	ENSG00000102755	Vascular endothelial growth factor receptor	CHEMBL5314406	Vascular endothelial growth factor receptor inhibitor	NEGATIVE MODULATOR	4SC-203		1	EFO_0000222	acute myeloid leukemia	D015470	Leukemia, Myeloid, Acute	52855	HP_0001871 | EFO_0000616 | EFO_0004503	abnormality of blood and blood-forming tissues | neoplasm | hematological measurement	4	CHEMBL5314406
FLT4	ENSG00000037280	Vascular endothelial growth factor receptor	CHEMBL5314406	Vascular endothelial growth factor receptor inhibitor	NEGATIVE MODULATOR	4SC-203		1	EFO_0000222	acute myeloid leukemia	D015470	Leukemia, Myeloid, Acute	52855	HP_0001871 | EFO_0000616 | EFO_0004503	abnormality of blood and blood-forming tissues | neoplasm | hematological measurement	4	CHEMBL5314406
KDR	ENSG00000128052	Vascular endothelial growth factor receptor	CHEMBL5314406	Vascular endothelial growth factor receptor inhibitor	NEGATIVE MODULATOR	4SC-203		1	EFO_0000222	acute myeloid leukemia	D015470	Leukemia, Myeloid, Acute	52855	HP_0001871 | EFO_0000616 | EFO_0004503	abnormality of blood and blood-forming tissues | neoplasm | hematological measurement	4	CHEMBL5314406
CACNA1C	ENSG00000285479	Voltage-gated L-type calcium channel	CHEMBL29919	Voltage-gated L-type calcium channel blocker	NEGATIVE MODULATOR	ELPETRIGINE										8	CHEMBL29919
CACNA1C	ENSG00000151067	Voltage-gated L-type calcium channel	CHEMBL29919	Voltage-gated L-type calcium channel blocker	NEGATIVE MODULATOR	ELPETRIGINE										8	CHEMBL29919
CACNA1S	ENSG00000081248	Voltage-gated L-type calcium channel	CHEMBL29919	Voltage-gated L-type calcium channel blocker	NEGATIVE MODULATOR	ELPETRIGINE										8	CHEMBL29919
CACNA1D	ENSG00000157388	Voltage-gated L-type calcium channel	CHEMBL29919	Voltage-gated L-type calcium channel blocker	NEGATIVE MODULATOR	ELPETRIGINE										8	CHEMBL29919
CACNA1F	ENSG00000102001	Voltage-gated L-type calcium channel	CHEMBL29919	Voltage-gated L-type calcium channel blocker	NEGATIVE MODULATOR	ELPETRIGINE										8	CHEMBL29919
CACNA1C	ENSG00000285479	Voltage-gated L-type calcium channel	CHEMBL43064	Voltage-gated L-type calcium channel blocker	NEGATIVE MODULATOR	CINNARIZINE		4	HP_0002321	Vertigo	D014717	Vertigo	120222	MONDO_0021205 | EFO_0000618 | HP_0000707	disorder of ear | nervous system disease | abnormality of the nervous system	5	CHEMBL43064
CACNA1C	ENSG00000151067	Voltage-gated L-type calcium channel	CHEMBL43064	Voltage-gated L-type calcium channel blocker	NEGATIVE MODULATOR	CINNARIZINE		4	HP_0002321	Vertigo	D014717	Vertigo	120222	MONDO_0021205 | EFO_0000618 | HP_0000707	disorder of ear | nervous system disease | abnormality of the nervous system	5	CHEMBL43064
CACNA1S	ENSG00000081248	Voltage-gated L-type calcium channel	CHEMBL43064	Voltage-gated L-type calcium channel blocker	NEGATIVE MODULATOR	CINNARIZINE		4	HP_0002321	Vertigo	D014717	Vertigo	120222	MONDO_0021205 | EFO_0000618 | HP_0000707	disorder of ear | nervous system disease | abnormality of the nervous system	5	CHEMBL43064
CACNA1D	ENSG00000157388	Voltage-gated L-type calcium channel	CHEMBL43064	Voltage-gated L-type calcium channel blocker	NEGATIVE MODULATOR	CINNARIZINE		4	HP_0002321	Vertigo	D014717	Vertigo	120222	MONDO_0021205 | EFO_0000618 | HP_0000707	disorder of ear | nervous system disease | abnormality of the nervous system	5	CHEMBL43064
CACNA1F	ENSG00000102001	Voltage-gated L-type calcium channel	CHEMBL43064	Voltage-gated L-type calcium channel blocker	NEGATIVE MODULATOR	CINNARIZINE		4	HP_0002321	Vertigo	D014717	Vertigo	120222	MONDO_0021205 | EFO_0000618 | HP_0000707	disorder of ear | nervous system disease | abnormality of the nervous system	5	CHEMBL43064
CACNA1C	ENSG00000285479	Voltage-gated L-type calcium channel	CHEMBL1280	Voltage-gated L-type calcium channel blocker	NEGATIVE MODULATOR	VERAPAMIL HYDROCHLORIDE	1981	3	EFO_0000275	atrial fibrillation	D001281	Atrial Fibrillation	62677	EFO_0000319	cardiovascular disease	4	CHEMBL6966
CACNA1C	ENSG00000151067	Voltage-gated L-type calcium channel	CHEMBL1280	Voltage-gated L-type calcium channel blocker	NEGATIVE MODULATOR	VERAPAMIL HYDROCHLORIDE	1981	3	EFO_0000275	atrial fibrillation	D001281	Atrial Fibrillation	62677	EFO_0000319	cardiovascular disease	4	CHEMBL6966
CACNA1C	ENSG00000285479	Voltage-gated L-type calcium channel	CHEMBL1280	Voltage-gated L-type calcium channel blocker	NEGATIVE MODULATOR	VERAPAMIL HYDROCHLORIDE	1981	1	EFO_0000319	cardiovascular disease	D002318	Cardiovascular Diseases	62678	EFO_0000319	cardiovascular disease	4	CHEMBL6966
CACNA1C	ENSG00000151067	Voltage-gated L-type calcium channel	CHEMBL1280	Voltage-gated L-type calcium channel blocker	NEGATIVE MODULATOR	VERAPAMIL HYDROCHLORIDE	1981	1	EFO_0000319	cardiovascular disease	D002318	Cardiovascular Diseases	62678	EFO_0000319	cardiovascular disease	4	CHEMBL6966
CACNA1C	ENSG00000285479	Voltage-gated L-type calcium channel	CHEMBL1280	Voltage-gated L-type calcium channel blocker	NEGATIVE MODULATOR	VERAPAMIL HYDROCHLORIDE	1981	3	EFO_0003144	heart failure	D006333	Heart Failure	62679	EFO_0000319	cardiovascular disease	4	CHEMBL6966
CACNA1C	ENSG00000151067	Voltage-gated L-type calcium channel	CHEMBL1280	Voltage-gated L-type calcium channel blocker	NEGATIVE MODULATOR	VERAPAMIL HYDROCHLORIDE	1981	3	EFO_0003144	heart failure	D006333	Heart Failure	62679	EFO_0000319	cardiovascular disease	4	CHEMBL6966
CACNA1C	ENSG00000285479	Voltage-gated L-type calcium channel	CHEMBL1280	Voltage-gated L-type calcium channel blocker	NEGATIVE MODULATOR	VERAPAMIL HYDROCHLORIDE	1981	4	EFO_0000537	hypertension	D006973	Hypertension	73209	EFO_0000319	cardiovascular disease	4	CHEMBL6966
CACNA1C	ENSG00000151067	Voltage-gated L-type calcium channel	CHEMBL1280	Voltage-gated L-type calcium channel blocker	NEGATIVE MODULATOR	VERAPAMIL HYDROCHLORIDE	1981	4	EFO_0000537	hypertension	D006973	Hypertension	73209	EFO_0000319	cardiovascular disease	4	CHEMBL6966
CACNA1C	ENSG00000285479	Voltage-gated L-type calcium channel	CHEMBL1280	Voltage-gated L-type calcium channel blocker	NEGATIVE MODULATOR	VERAPAMIL HYDROCHLORIDE	1981	1	EFO_0000183	Hodgkins lymphoma	D006689	Hodgkin Disease	120282	HP_0001871 | EFO_0004503 | EFO_0000616	abnormality of blood and blood-forming tissues | hematological measurement | neoplasm	4	CHEMBL6966
CACNA1C	ENSG00000151067	Voltage-gated L-type calcium channel	CHEMBL1280	Voltage-gated L-type calcium channel blocker	NEGATIVE MODULATOR	VERAPAMIL HYDROCHLORIDE	1981	1	EFO_0000183	Hodgkins lymphoma	D006689	Hodgkin Disease	120282	HP_0001871 | EFO_0004503 | EFO_0000616	abnormality of blood and blood-forming tissues | hematological measurement | neoplasm	4	CHEMBL6966
CACNA1C	ENSG00000285479	Voltage-gated L-type calcium channel	CHEMBL1280	Voltage-gated L-type calcium channel blocker	NEGATIVE MODULATOR	VERAPAMIL HYDROCHLORIDE	1981	4	EFO_0000400	diabetes mellitus	D003920	Diabetes Mellitus	135075	EFO_0000589	metabolic disease	4	CHEMBL6966
CACNA1C	ENSG00000151067	Voltage-gated L-type calcium channel	CHEMBL1280	Voltage-gated L-type calcium channel blocker	NEGATIVE MODULATOR	VERAPAMIL HYDROCHLORIDE	1981	4	EFO_0000400	diabetes mellitus	D003920	Diabetes Mellitus	135075	EFO_0000589	metabolic disease	4	CHEMBL6966
CACNA1C	ENSG00000285479	Voltage-gated L-type calcium channel	CHEMBL1280	Voltage-gated L-type calcium channel blocker	NEGATIVE MODULATOR	VERAPAMIL HYDROCHLORIDE	1981	4	EFO_0004269	cardiac arrhythmia	D001145	Arrhythmias, Cardiac	135076	EFO_0000319	cardiovascular disease	4	CHEMBL6966
CACNA1C	ENSG00000151067	Voltage-gated L-type calcium channel	CHEMBL1280	Voltage-gated L-type calcium channel blocker	NEGATIVE MODULATOR	VERAPAMIL HYDROCHLORIDE	1981	4	EFO_0004269	cardiac arrhythmia	D001145	Arrhythmias, Cardiac	135076	EFO_0000319	cardiovascular disease	4	CHEMBL6966
CACNA1S	ENSG00000081248	Voltage-gated L-type calcium channel	CHEMBL1280	Voltage-gated L-type calcium channel blocker	NEGATIVE MODULATOR	VERAPAMIL HYDROCHLORIDE	1981	3	EFO_0000275	atrial fibrillation	D001281	Atrial Fibrillation	62677	EFO_0000319	cardiovascular disease	4	CHEMBL6966
CACNA1S	ENSG00000081248	Voltage-gated L-type calcium channel	CHEMBL1280	Voltage-gated L-type calcium channel blocker	NEGATIVE MODULATOR	VERAPAMIL HYDROCHLORIDE	1981	1	EFO_0000319	cardiovascular disease	D002318	Cardiovascular Diseases	62678	EFO_0000319	cardiovascular disease	4	CHEMBL6966
CACNA1S	ENSG00000081248	Voltage-gated L-type calcium channel	CHEMBL1280	Voltage-gated L-type calcium channel blocker	NEGATIVE MODULATOR	VERAPAMIL HYDROCHLORIDE	1981	3	EFO_0003144	heart failure	D006333	Heart Failure	62679	EFO_0000319	cardiovascular disease	4	CHEMBL6966
CACNA1S	ENSG00000081248	Voltage-gated L-type calcium channel	CHEMBL1280	Voltage-gated L-type calcium channel blocker	NEGATIVE MODULATOR	VERAPAMIL HYDROCHLORIDE	1981	4	EFO_0000537	hypertension	D006973	Hypertension	73209	EFO_0000319	cardiovascular disease	4	CHEMBL6966
CACNA1S	ENSG00000081248	Voltage-gated L-type calcium channel	CHEMBL1280	Voltage-gated L-type calcium channel blocker	NEGATIVE MODULATOR	VERAPAMIL HYDROCHLORIDE	1981	1	EFO_0000183	Hodgkins lymphoma	D006689	Hodgkin Disease	120282	HP_0001871 | EFO_0004503 | EFO_0000616	abnormality of blood and blood-forming tissues | hematological measurement | neoplasm	4	CHEMBL6966
CACNA1S	ENSG00000081248	Voltage-gated L-type calcium channel	CHEMBL1280	Voltage-gated L-type calcium channel blocker	NEGATIVE MODULATOR	VERAPAMIL HYDROCHLORIDE	1981	4	EFO_0000400	diabetes mellitus	D003920	Diabetes Mellitus	135075	EFO_0000589	metabolic disease	4	CHEMBL6966
CACNA1S	ENSG00000081248	Voltage-gated L-type calcium channel	CHEMBL1280	Voltage-gated L-type calcium channel blocker	NEGATIVE MODULATOR	VERAPAMIL HYDROCHLORIDE	1981	4	EFO_0004269	cardiac arrhythmia	D001145	Arrhythmias, Cardiac	135076	EFO_0000319	cardiovascular disease	4	CHEMBL6966
CACNA1D	ENSG00000157388	Voltage-gated L-type calcium channel	CHEMBL1280	Voltage-gated L-type calcium channel blocker	NEGATIVE MODULATOR	VERAPAMIL HYDROCHLORIDE	1981	3	EFO_0000275	atrial fibrillation	D001281	Atrial Fibrillation	62677	EFO_0000319	cardiovascular disease	4	CHEMBL6966
CACNA1D	ENSG00000157388	Voltage-gated L-type calcium channel	CHEMBL1280	Voltage-gated L-type calcium channel blocker	NEGATIVE MODULATOR	VERAPAMIL HYDROCHLORIDE	1981	1	EFO_0000319	cardiovascular disease	D002318	Cardiovascular Diseases	62678	EFO_0000319	cardiovascular disease	4	CHEMBL6966
CACNA1D	ENSG00000157388	Voltage-gated L-type calcium channel	CHEMBL1280	Voltage-gated L-type calcium channel blocker	NEGATIVE MODULATOR	VERAPAMIL HYDROCHLORIDE	1981	3	EFO_0003144	heart failure	D006333	Heart Failure	62679	EFO_0000319	cardiovascular disease	4	CHEMBL6966
CACNA1D	ENSG00000157388	Voltage-gated L-type calcium channel	CHEMBL1280	Voltage-gated L-type calcium channel blocker	NEGATIVE MODULATOR	VERAPAMIL HYDROCHLORIDE	1981	4	EFO_0000537	hypertension	D006973	Hypertension	73209	EFO_0000319	cardiovascular disease	4	CHEMBL6966
CACNA1D	ENSG00000157388	Voltage-gated L-type calcium channel	CHEMBL1280	Voltage-gated L-type calcium channel blocker	NEGATIVE MODULATOR	VERAPAMIL HYDROCHLORIDE	1981	1	EFO_0000183	Hodgkins lymphoma	D006689	Hodgkin Disease	120282	HP_0001871 | EFO_0004503 | EFO_0000616	abnormality of blood and blood-forming tissues | hematological measurement | neoplasm	4	CHEMBL6966
CACNA1D	ENSG00000157388	Voltage-gated L-type calcium channel	CHEMBL1280	Voltage-gated L-type calcium channel blocker	NEGATIVE MODULATOR	VERAPAMIL HYDROCHLORIDE	1981	4	EFO_0000400	diabetes mellitus	D003920	Diabetes Mellitus	135075	EFO_0000589	metabolic disease	4	CHEMBL6966
CACNA1D	ENSG00000157388	Voltage-gated L-type calcium channel	CHEMBL1280	Voltage-gated L-type calcium channel blocker	NEGATIVE MODULATOR	VERAPAMIL HYDROCHLORIDE	1981	4	EFO_0004269	cardiac arrhythmia	D001145	Arrhythmias, Cardiac	135076	EFO_0000319	cardiovascular disease	4	CHEMBL6966
CACNA1F	ENSG00000102001	Voltage-gated L-type calcium channel	CHEMBL1280	Voltage-gated L-type calcium channel blocker	NEGATIVE MODULATOR	VERAPAMIL HYDROCHLORIDE	1981	3	EFO_0000275	atrial fibrillation	D001281	Atrial Fibrillation	62677	EFO_0000319	cardiovascular disease	4	CHEMBL6966
CACNA1F	ENSG00000102001	Voltage-gated L-type calcium channel	CHEMBL1280	Voltage-gated L-type calcium channel blocker	NEGATIVE MODULATOR	VERAPAMIL HYDROCHLORIDE	1981	1	EFO_0000319	cardiovascular disease	D002318	Cardiovascular Diseases	62678	EFO_0000319	cardiovascular disease	4	CHEMBL6966
CACNA1F	ENSG00000102001	Voltage-gated L-type calcium channel	CHEMBL1280	Voltage-gated L-type calcium channel blocker	NEGATIVE MODULATOR	VERAPAMIL HYDROCHLORIDE	1981	3	EFO_0003144	heart failure	D006333	Heart Failure	62679	EFO_0000319	cardiovascular disease	4	CHEMBL6966
CACNA1F	ENSG00000102001	Voltage-gated L-type calcium channel	CHEMBL1280	Voltage-gated L-type calcium channel blocker	NEGATIVE MODULATOR	VERAPAMIL HYDROCHLORIDE	1981	4	EFO_0000537	hypertension	D006973	Hypertension	73209	EFO_0000319	cardiovascular disease	4	CHEMBL6966
CACNA1F	ENSG00000102001	Voltage-gated L-type calcium channel	CHEMBL1280	Voltage-gated L-type calcium channel blocker	NEGATIVE MODULATOR	VERAPAMIL HYDROCHLORIDE	1981	1	EFO_0000183	Hodgkins lymphoma	D006689	Hodgkin Disease	120282	HP_0001871 | EFO_0004503 | EFO_0000616	abnormality of blood and blood-forming tissues | hematological measurement | neoplasm	4	CHEMBL6966
CACNA1F	ENSG00000102001	Voltage-gated L-type calcium channel	CHEMBL1280	Voltage-gated L-type calcium channel blocker	NEGATIVE MODULATOR	VERAPAMIL HYDROCHLORIDE	1981	4	EFO_0000400	diabetes mellitus	D003920	Diabetes Mellitus	135075	EFO_0000589	metabolic disease	4	CHEMBL6966
CACNA1F	ENSG00000102001	Voltage-gated L-type calcium channel	CHEMBL1280	Voltage-gated L-type calcium channel blocker	NEGATIVE MODULATOR	VERAPAMIL HYDROCHLORIDE	1981	4	EFO_0004269	cardiac arrhythmia	D001145	Arrhythmias, Cardiac	135076	EFO_0000319	cardiovascular disease	4	CHEMBL6966
CACNA1C	ENSG00000285479	Voltage-gated L-type calcium channel	CHEMBL1428	Voltage-gated L-type calcium channel blocker	NEGATIVE MODULATOR	NIMODIPINE	1988	2	EFO_0000545	infertility	D007246	Infertility	23576	EFO_0000512	reproductive system disease	5	CHEMBL1428
CACNA1C	ENSG00000151067	Voltage-gated L-type calcium channel	CHEMBL1428	Voltage-gated L-type calcium channel blocker	NEGATIVE MODULATOR	NIMODIPINE	1988	2	EFO_0000545	infertility	D007246	Infertility	23576	EFO_0000512	reproductive system disease	5	CHEMBL1428
CACNA1C	ENSG00000285479	Voltage-gated L-type calcium channel	CHEMBL1428	Voltage-gated L-type calcium channel blocker	NEGATIVE MODULATOR	NIMODIPINE	1988	4	EFO_0000319	cardiovascular disease	D002318	Cardiovascular Diseases	28295	EFO_0000319	cardiovascular disease	5	CHEMBL1428
CACNA1C	ENSG00000151067	Voltage-gated L-type calcium channel	CHEMBL1428	Voltage-gated L-type calcium channel blocker	NEGATIVE MODULATOR	NIMODIPINE	1988	4	EFO_0000319	cardiovascular disease	D002318	Cardiovascular Diseases	28295	EFO_0000319	cardiovascular disease	5	CHEMBL1428
CACNA1C	ENSG00000285479	Voltage-gated L-type calcium channel	CHEMBL1428	Voltage-gated L-type calcium channel blocker	NEGATIVE MODULATOR	NIMODIPINE	1988	1	EFO_0003870	brain aneurysm	D002532	Intracranial Aneurysm	41406	EFO_0000618 | EFO_0000319	nervous system disease | cardiovascular disease	5	CHEMBL1428
CACNA1C	ENSG00000151067	Voltage-gated L-type calcium channel	CHEMBL1428	Voltage-gated L-type calcium channel blocker	NEGATIVE MODULATOR	NIMODIPINE	1988	1	EFO_0003870	brain aneurysm	D002532	Intracranial Aneurysm	41406	EFO_0000618 | EFO_0000319	nervous system disease | cardiovascular disease	5	CHEMBL1428
CACNA1C	ENSG00000285479	Voltage-gated L-type calcium channel	CHEMBL1428	Voltage-gated L-type calcium channel blocker	NEGATIVE MODULATOR	NIMODIPINE	1988	2	EFO_0000712	stroke	D020521	Stroke	44755	EFO_0000319 | EFO_0000618 | HP_0000707	cardiovascular disease | nervous system disease | abnormality of the nervous system	5	CHEMBL1428
CACNA1C	ENSG00000151067	Voltage-gated L-type calcium channel	CHEMBL1428	Voltage-gated L-type calcium channel blocker	NEGATIVE MODULATOR	NIMODIPINE	1988	2	EFO_0000712	stroke	D020521	Stroke	44755	EFO_0000319 | EFO_0000618 | HP_0000707	cardiovascular disease | nervous system disease | abnormality of the nervous system	5	CHEMBL1428
CACNA1C	ENSG00000285479	Voltage-gated L-type calcium channel	CHEMBL1428	Voltage-gated L-type calcium channel blocker	NEGATIVE MODULATOR	NIMODIPINE	1988	3	EFO_0000713	subarachnoid hemorrhage	D013345	Subarachnoid Hemorrhage	52360	EFO_0000677 | EFO_0000618 | HP_0000707 | EFO_0000319 | HP_0001871	mental or behavioural disorder | nervous system disease | abnormality of the nervous system | cardiovascular disease | abnormality of blood and blood-forming tissues	5	CHEMBL1428
CACNA1C	ENSG00000151067	Voltage-gated L-type calcium channel	CHEMBL1428	Voltage-gated L-type calcium channel blocker	NEGATIVE MODULATOR	NIMODIPINE	1988	3	EFO_0000713	subarachnoid hemorrhage	D013345	Subarachnoid Hemorrhage	52360	EFO_0000677 | EFO_0000618 | HP_0000707 | EFO_0000319 | HP_0001871	mental or behavioural disorder | nervous system disease | abnormality of the nervous system | cardiovascular disease | abnormality of blood and blood-forming tissues	5	CHEMBL1428
CACNA1C	ENSG00000285479	Voltage-gated L-type calcium channel	CHEMBL1428	Voltage-gated L-type calcium channel blocker	NEGATIVE MODULATOR	NIMODIPINE	1988	2	EFO_0002610	cocaine dependence	D019970	Cocaine-Related Disorders	63364	EFO_0000677 | EFO_0000618	mental or behavioural disorder | nervous system disease	5	CHEMBL1428
CACNA1C	ENSG00000151067	Voltage-gated L-type calcium channel	CHEMBL1428	Voltage-gated L-type calcium channel blocker	NEGATIVE MODULATOR	NIMODIPINE	1988	2	EFO_0002610	cocaine dependence	D019970	Cocaine-Related Disorders	63364	EFO_0000677 | EFO_0000618	mental or behavioural disorder | nervous system disease	5	CHEMBL1428
CACNA1C	ENSG00000285479	Voltage-gated L-type calcium channel	CHEMBL1428	Voltage-gated L-type calcium channel blocker	NEGATIVE MODULATOR	NIMODIPINE	1988	0.5	EFO_0003763	cerebrovascular disorder	D002561	Cerebrovascular Disorders	109999	EFO_0000618 | EFO_0000319	nervous system disease | cardiovascular disease	5	CHEMBL1428
CACNA1C	ENSG00000151067	Voltage-gated L-type calcium channel	CHEMBL1428	Voltage-gated L-type calcium channel blocker	NEGATIVE MODULATOR	NIMODIPINE	1988	0.5	EFO_0003763	cerebrovascular disorder	D002561	Cerebrovascular Disorders	109999	EFO_0000618 | EFO_0000319	nervous system disease | cardiovascular disease	5	CHEMBL1428
CACNA1C	ENSG00000285479	Voltage-gated L-type calcium channel	CHEMBL1428	Voltage-gated L-type calcium channel blocker	NEGATIVE MODULATOR	NIMODIPINE	1988	3	EFO_0008546	poisoning	D011041	Poisoning	139446	EFO_0008546	poisoning	5	CHEMBL1428
CACNA1C	ENSG00000151067	Voltage-gated L-type calcium channel	CHEMBL1428	Voltage-gated L-type calcium channel blocker	NEGATIVE MODULATOR	NIMODIPINE	1988	3	EFO_0008546	poisoning	D011041	Poisoning	139446	EFO_0008546	poisoning	5	CHEMBL1428
CACNA1C	ENSG00000285479	Voltage-gated L-type calcium channel	CHEMBL1428	Voltage-gated L-type calcium channel blocker	NEGATIVE MODULATOR	NIMODIPINE	1988	2	EFO_0009846	muscle cramp	D009120	Muscle Cramp	139447	EFO_0003765	general symptoms and signs	5	CHEMBL1428
CACNA1C	ENSG00000151067	Voltage-gated L-type calcium channel	CHEMBL1428	Voltage-gated L-type calcium channel blocker	NEGATIVE MODULATOR	NIMODIPINE	1988	2	EFO_0009846	muscle cramp	D009120	Muscle Cramp	139447	EFO_0003765	general symptoms and signs	5	CHEMBL1428
CACNA1C	ENSG00000285479	Voltage-gated L-type calcium channel	CHEMBL1428	Voltage-gated L-type calcium channel blocker	NEGATIVE MODULATOR	NIMODIPINE	1988	0.5	MONDO_0005090	schizophrenia	D012559	Schizophrenia	139448	EFO_0000677	mental or behavioural disorder	5	CHEMBL1428
CACNA1C	ENSG00000151067	Voltage-gated L-type calcium channel	CHEMBL1428	Voltage-gated L-type calcium channel blocker	NEGATIVE MODULATOR	NIMODIPINE	1988	0.5	MONDO_0005090	schizophrenia	D012559	Schizophrenia	139448	EFO_0000677	mental or behavioural disorder	5	CHEMBL1428
CACNA1C	ENSG00000285479	Voltage-gated L-type calcium channel	CHEMBL1428	Voltage-gated L-type calcium channel blocker	NEGATIVE MODULATOR	NIMODIPINE	1988	2	HP_0009588	Vestibular schwannoma	D009464	Neuroma, Acoustic	145520			5	CHEMBL1428
CACNA1C	ENSG00000151067	Voltage-gated L-type calcium channel	CHEMBL1428	Voltage-gated L-type calcium channel blocker	NEGATIVE MODULATOR	NIMODIPINE	1988	2	HP_0009588	Vestibular schwannoma	D009464	Neuroma, Acoustic	145520			5	CHEMBL1428
CACNA1S	ENSG00000081248	Voltage-gated L-type calcium channel	CHEMBL1428	Voltage-gated L-type calcium channel blocker	NEGATIVE MODULATOR	NIMODIPINE	1988	2	EFO_0000545	infertility	D007246	Infertility	23576	EFO_0000512	reproductive system disease	5	CHEMBL1428
CACNA1S	ENSG00000081248	Voltage-gated L-type calcium channel	CHEMBL1428	Voltage-gated L-type calcium channel blocker	NEGATIVE MODULATOR	NIMODIPINE	1988	4	EFO_0000319	cardiovascular disease	D002318	Cardiovascular Diseases	28295	EFO_0000319	cardiovascular disease	5	CHEMBL1428
CACNA1S	ENSG00000081248	Voltage-gated L-type calcium channel	CHEMBL1428	Voltage-gated L-type calcium channel blocker	NEGATIVE MODULATOR	NIMODIPINE	1988	1	EFO_0003870	brain aneurysm	D002532	Intracranial Aneurysm	41406	EFO_0000618 | EFO_0000319	nervous system disease | cardiovascular disease	5	CHEMBL1428
CACNA1S	ENSG00000081248	Voltage-gated L-type calcium channel	CHEMBL1428	Voltage-gated L-type calcium channel blocker	NEGATIVE MODULATOR	NIMODIPINE	1988	2	EFO_0000712	stroke	D020521	Stroke	44755	EFO_0000319 | EFO_0000618 | HP_0000707	cardiovascular disease | nervous system disease | abnormality of the nervous system	5	CHEMBL1428
CACNA1S	ENSG00000081248	Voltage-gated L-type calcium channel	CHEMBL1428	Voltage-gated L-type calcium channel blocker	NEGATIVE MODULATOR	NIMODIPINE	1988	3	EFO_0000713	subarachnoid hemorrhage	D013345	Subarachnoid Hemorrhage	52360	EFO_0000677 | EFO_0000618 | HP_0000707 | EFO_0000319 | HP_0001871	mental or behavioural disorder | nervous system disease | abnormality of the nervous system | cardiovascular disease | abnormality of blood and blood-forming tissues	5	CHEMBL1428
CACNA1S	ENSG00000081248	Voltage-gated L-type calcium channel	CHEMBL1428	Voltage-gated L-type calcium channel blocker	NEGATIVE MODULATOR	NIMODIPINE	1988	2	EFO_0002610	cocaine dependence	D019970	Cocaine-Related Disorders	63364	EFO_0000677 | EFO_0000618	mental or behavioural disorder | nervous system disease	5	CHEMBL1428
CACNA1S	ENSG00000081248	Voltage-gated L-type calcium channel	CHEMBL1428	Voltage-gated L-type calcium channel blocker	NEGATIVE MODULATOR	NIMODIPINE	1988	0.5	EFO_0003763	cerebrovascular disorder	D002561	Cerebrovascular Disorders	109999	EFO_0000618 | EFO_0000319	nervous system disease | cardiovascular disease	5	CHEMBL1428
CACNA1S	ENSG00000081248	Voltage-gated L-type calcium channel	CHEMBL1428	Voltage-gated L-type calcium channel blocker	NEGATIVE MODULATOR	NIMODIPINE	1988	3	EFO_0008546	poisoning	D011041	Poisoning	139446	EFO_0008546	poisoning	5	CHEMBL1428
CACNA1S	ENSG00000081248	Voltage-gated L-type calcium channel	CHEMBL1428	Voltage-gated L-type calcium channel blocker	NEGATIVE MODULATOR	NIMODIPINE	1988	2	EFO_0009846	muscle cramp	D009120	Muscle Cramp	139447	EFO_0003765	general symptoms and signs	5	CHEMBL1428
CACNA1S	ENSG00000081248	Voltage-gated L-type calcium channel	CHEMBL1428	Voltage-gated L-type calcium channel blocker	NEGATIVE MODULATOR	NIMODIPINE	1988	0.5	MONDO_0005090	schizophrenia	D012559	Schizophrenia	139448	EFO_0000677	mental or behavioural disorder	5	CHEMBL1428
CACNA1S	ENSG00000081248	Voltage-gated L-type calcium channel	CHEMBL1428	Voltage-gated L-type calcium channel blocker	NEGATIVE MODULATOR	NIMODIPINE	1988	2	HP_0009588	Vestibular schwannoma	D009464	Neuroma, Acoustic	145520			5	CHEMBL1428
CACNA1D	ENSG00000157388	Voltage-gated L-type calcium channel	CHEMBL1428	Voltage-gated L-type calcium channel blocker	NEGATIVE MODULATOR	NIMODIPINE	1988	2	EFO_0000545	infertility	D007246	Infertility	23576	EFO_0000512	reproductive system disease	5	CHEMBL1428
CACNA1D	ENSG00000157388	Voltage-gated L-type calcium channel	CHEMBL1428	Voltage-gated L-type calcium channel blocker	NEGATIVE MODULATOR	NIMODIPINE	1988	4	EFO_0000319	cardiovascular disease	D002318	Cardiovascular Diseases	28295	EFO_0000319	cardiovascular disease	5	CHEMBL1428
CACNA1D	ENSG00000157388	Voltage-gated L-type calcium channel	CHEMBL1428	Voltage-gated L-type calcium channel blocker	NEGATIVE MODULATOR	NIMODIPINE	1988	1	EFO_0003870	brain aneurysm	D002532	Intracranial Aneurysm	41406	EFO_0000618 | EFO_0000319	nervous system disease | cardiovascular disease	5	CHEMBL1428
CACNA1D	ENSG00000157388	Voltage-gated L-type calcium channel	CHEMBL1428	Voltage-gated L-type calcium channel blocker	NEGATIVE MODULATOR	NIMODIPINE	1988	2	EFO_0000712	stroke	D020521	Stroke	44755	EFO_0000319 | EFO_0000618 | HP_0000707	cardiovascular disease | nervous system disease | abnormality of the nervous system	5	CHEMBL1428
CACNA1D	ENSG00000157388	Voltage-gated L-type calcium channel	CHEMBL1428	Voltage-gated L-type calcium channel blocker	NEGATIVE MODULATOR	NIMODIPINE	1988	3	EFO_0000713	subarachnoid hemorrhage	D013345	Subarachnoid Hemorrhage	52360	EFO_0000677 | EFO_0000618 | HP_0000707 | EFO_0000319 | HP_0001871	mental or behavioural disorder | nervous system disease | abnormality of the nervous system | cardiovascular disease | abnormality of blood and blood-forming tissues	5	CHEMBL1428
CACNA1D	ENSG00000157388	Voltage-gated L-type calcium channel	CHEMBL1428	Voltage-gated L-type calcium channel blocker	NEGATIVE MODULATOR	NIMODIPINE	1988	2	EFO_0002610	cocaine dependence	D019970	Cocaine-Related Disorders	63364	EFO_0000677 | EFO_0000618	mental or behavioural disorder | nervous system disease	5	CHEMBL1428
CACNA1D	ENSG00000157388	Voltage-gated L-type calcium channel	CHEMBL1428	Voltage-gated L-type calcium channel blocker	NEGATIVE MODULATOR	NIMODIPINE	1988	0.5	EFO_0003763	cerebrovascular disorder	D002561	Cerebrovascular Disorders	109999	EFO_0000618 | EFO_0000319	nervous system disease | cardiovascular disease	5	CHEMBL1428
CACNA1D	ENSG00000157388	Voltage-gated L-type calcium channel	CHEMBL1428	Voltage-gated L-type calcium channel blocker	NEGATIVE MODULATOR	NIMODIPINE	1988	3	EFO_0008546	poisoning	D011041	Poisoning	139446	EFO_0008546	poisoning	5	CHEMBL1428
CACNA1D	ENSG00000157388	Voltage-gated L-type calcium channel	CHEMBL1428	Voltage-gated L-type calcium channel blocker	NEGATIVE MODULATOR	NIMODIPINE	1988	2	EFO_0009846	muscle cramp	D009120	Muscle Cramp	139447	EFO_0003765	general symptoms and signs	5	CHEMBL1428
CACNA1D	ENSG00000157388	Voltage-gated L-type calcium channel	CHEMBL1428	Voltage-gated L-type calcium channel blocker	NEGATIVE MODULATOR	NIMODIPINE	1988	0.5	MONDO_0005090	schizophrenia	D012559	Schizophrenia	139448	EFO_0000677	mental or behavioural disorder	5	CHEMBL1428
CACNA1D	ENSG00000157388	Voltage-gated L-type calcium channel	CHEMBL1428	Voltage-gated L-type calcium channel blocker	NEGATIVE MODULATOR	NIMODIPINE	1988	2	HP_0009588	Vestibular schwannoma	D009464	Neuroma, Acoustic	145520			5	CHEMBL1428
CACNA1F	ENSG00000102001	Voltage-gated L-type calcium channel	CHEMBL1428	Voltage-gated L-type calcium channel blocker	NEGATIVE MODULATOR	NIMODIPINE	1988	2	EFO_0000545	infertility	D007246	Infertility	23576	EFO_0000512	reproductive system disease	5	CHEMBL1428
CACNA1F	ENSG00000102001	Voltage-gated L-type calcium channel	CHEMBL1428	Voltage-gated L-type calcium channel blocker	NEGATIVE MODULATOR	NIMODIPINE	1988	4	EFO_0000319	cardiovascular disease	D002318	Cardiovascular Diseases	28295	EFO_0000319	cardiovascular disease	5	CHEMBL1428
CACNA1F	ENSG00000102001	Voltage-gated L-type calcium channel	CHEMBL1428	Voltage-gated L-type calcium channel blocker	NEGATIVE MODULATOR	NIMODIPINE	1988	1	EFO_0003870	brain aneurysm	D002532	Intracranial Aneurysm	41406	EFO_0000618 | EFO_0000319	nervous system disease | cardiovascular disease	5	CHEMBL1428
CACNA1F	ENSG00000102001	Voltage-gated L-type calcium channel	CHEMBL1428	Voltage-gated L-type calcium channel blocker	NEGATIVE MODULATOR	NIMODIPINE	1988	2	EFO_0000712	stroke	D020521	Stroke	44755	EFO_0000319 | EFO_0000618 | HP_0000707	cardiovascular disease | nervous system disease | abnormality of the nervous system	5	CHEMBL1428
CACNA1F	ENSG00000102001	Voltage-gated L-type calcium channel	CHEMBL1428	Voltage-gated L-type calcium channel blocker	NEGATIVE MODULATOR	NIMODIPINE	1988	3	EFO_0000713	subarachnoid hemorrhage	D013345	Subarachnoid Hemorrhage	52360	EFO_0000677 | EFO_0000618 | HP_0000707 | EFO_0000319 | HP_0001871	mental or behavioural disorder | nervous system disease | abnormality of the nervous system | cardiovascular disease | abnormality of blood and blood-forming tissues	5	CHEMBL1428
CACNA1F	ENSG00000102001	Voltage-gated L-type calcium channel	CHEMBL1428	Voltage-gated L-type calcium channel blocker	NEGATIVE MODULATOR	NIMODIPINE	1988	2	EFO_0002610	cocaine dependence	D019970	Cocaine-Related Disorders	63364	EFO_0000677 | EFO_0000618	mental or behavioural disorder | nervous system disease	5	CHEMBL1428
CACNA1F	ENSG00000102001	Voltage-gated L-type calcium channel	CHEMBL1428	Voltage-gated L-type calcium channel blocker	NEGATIVE MODULATOR	NIMODIPINE	1988	0.5	EFO_0003763	cerebrovascular disorder	D002561	Cerebrovascular Disorders	109999	EFO_0000618 | EFO_0000319	nervous system disease | cardiovascular disease	5	CHEMBL1428
CACNA1F	ENSG00000102001	Voltage-gated L-type calcium channel	CHEMBL1428	Voltage-gated L-type calcium channel blocker	NEGATIVE MODULATOR	NIMODIPINE	1988	3	EFO_0008546	poisoning	D011041	Poisoning	139446	EFO_0008546	poisoning	5	CHEMBL1428
CACNA1F	ENSG00000102001	Voltage-gated L-type calcium channel	CHEMBL1428	Voltage-gated L-type calcium channel blocker	NEGATIVE MODULATOR	NIMODIPINE	1988	2	EFO_0009846	muscle cramp	D009120	Muscle Cramp	139447	EFO_0003765	general symptoms and signs	5	CHEMBL1428
CACNA1F	ENSG00000102001	Voltage-gated L-type calcium channel	CHEMBL1428	Voltage-gated L-type calcium channel blocker	NEGATIVE MODULATOR	NIMODIPINE	1988	0.5	MONDO_0005090	schizophrenia	D012559	Schizophrenia	139448	EFO_0000677	mental or behavioural disorder	5	CHEMBL1428
CACNA1F	ENSG00000102001	Voltage-gated L-type calcium channel	CHEMBL1428	Voltage-gated L-type calcium channel blocker	NEGATIVE MODULATOR	NIMODIPINE	1988	2	HP_0009588	Vestibular schwannoma	D009464	Neuroma, Acoustic	145520			5	CHEMBL1428
CACNA1C	ENSG00000285479	Voltage-gated L-type calcium channel	CHEMBL1480	Voltage-gated L-type calcium channel blocker	NEGATIVE MODULATOR	FELODIPINE	1991	4	EFO_0000319	cardiovascular disease	D002318	Cardiovascular Diseases	27187	EFO_0000319	cardiovascular disease	5	CHEMBL1480
CACNA1C	ENSG00000151067	Voltage-gated L-type calcium channel	CHEMBL1480	Voltage-gated L-type calcium channel blocker	NEGATIVE MODULATOR	FELODIPINE	1991	4	EFO_0000319	cardiovascular disease	D002318	Cardiovascular Diseases	27187	EFO_0000319	cardiovascular disease	5	CHEMBL1480
CACNA1C	ENSG00000285479	Voltage-gated L-type calcium channel	CHEMBL1480	Voltage-gated L-type calcium channel blocker	NEGATIVE MODULATOR	FELODIPINE	1991	4	EFO_0000537	hypertension	D006973	Hypertension	73051	EFO_0000319	cardiovascular disease	5	CHEMBL1480
CACNA1C	ENSG00000151067	Voltage-gated L-type calcium channel	CHEMBL1480	Voltage-gated L-type calcium channel blocker	NEGATIVE MODULATOR	FELODIPINE	1991	4	EFO_0000537	hypertension	D006973	Hypertension	73051	EFO_0000319	cardiovascular disease	5	CHEMBL1480
CACNA1C	ENSG00000285479	Voltage-gated L-type calcium channel	CHEMBL1480	Voltage-gated L-type calcium channel blocker	NEGATIVE MODULATOR	FELODIPINE	1991	3	EFO_0003914	atherosclerosis	D050197	Atherosclerosis	118596	EFO_0000319	cardiovascular disease	5	CHEMBL1480
CACNA1C	ENSG00000151067	Voltage-gated L-type calcium channel	CHEMBL1480	Voltage-gated L-type calcium channel blocker	NEGATIVE MODULATOR	FELODIPINE	1991	3	EFO_0003914	atherosclerosis	D050197	Atherosclerosis	118596	EFO_0000319	cardiovascular disease	5	CHEMBL1480
CACNA1C	ENSG00000285479	Voltage-gated L-type calcium channel	CHEMBL1480	Voltage-gated L-type calcium channel blocker	NEGATIVE MODULATOR	FELODIPINE	1991	3	HP_0003124	Hypercholesterolemia	D006937	Hypercholesterolemia	118597	EFO_0000319 | EFO_0000589	cardiovascular disease | metabolic disease	5	CHEMBL1480
CACNA1C	ENSG00000151067	Voltage-gated L-type calcium channel	CHEMBL1480	Voltage-gated L-type calcium channel blocker	NEGATIVE MODULATOR	FELODIPINE	1991	3	HP_0003124	Hypercholesterolemia	D006937	Hypercholesterolemia	118597	EFO_0000319 | EFO_0000589	cardiovascular disease | metabolic disease	5	CHEMBL1480
CACNA1C	ENSG00000285479	Voltage-gated L-type calcium channel	CHEMBL1480	Voltage-gated L-type calcium channel blocker	NEGATIVE MODULATOR	FELODIPINE	1991	3	EFO_0001645	coronary artery disease	D003327	Coronary Disease	127539	EFO_0000677 | EFO_0000618 | HP_0000707	mental or behavioural disorder | nervous system disease | abnormality of the nervous system	5	CHEMBL1480
CACNA1C	ENSG00000151067	Voltage-gated L-type calcium channel	CHEMBL1480	Voltage-gated L-type calcium channel blocker	NEGATIVE MODULATOR	FELODIPINE	1991	3	EFO_0001645	coronary artery disease	D003327	Coronary Disease	127539	EFO_0000677 | EFO_0000618 | HP_0000707	mental or behavioural disorder | nervous system disease | abnormality of the nervous system	5	CHEMBL1480
CACNA1C	ENSG00000285479	Voltage-gated L-type calcium channel	CHEMBL1480	Voltage-gated L-type calcium channel blocker	NEGATIVE MODULATOR	FELODIPINE	1991	4	EFO_0000400	diabetes mellitus	D003920	Diabetes Mellitus	134336	EFO_0000589	metabolic disease	5	CHEMBL1480
CACNA1C	ENSG00000151067	Voltage-gated L-type calcium channel	CHEMBL1480	Voltage-gated L-type calcium channel blocker	NEGATIVE MODULATOR	FELODIPINE	1991	4	EFO_0000400	diabetes mellitus	D003920	Diabetes Mellitus	134336	EFO_0000589	metabolic disease	5	CHEMBL1480
CACNA1C	ENSG00000285479	Voltage-gated L-type calcium channel	CHEMBL1480	Voltage-gated L-type calcium channel blocker	NEGATIVE MODULATOR	FELODIPINE	1991	3	MONDO_0005148	type 2 diabetes mellitus	D003924	Diabetes Mellitus, Type 2	138119	EFO_0000589	metabolic disease	5	CHEMBL1480
CACNA1C	ENSG00000151067	Voltage-gated L-type calcium channel	CHEMBL1480	Voltage-gated L-type calcium channel blocker	NEGATIVE MODULATOR	FELODIPINE	1991	3	MONDO_0005148	type 2 diabetes mellitus	D003924	Diabetes Mellitus, Type 2	138119	EFO_0000589	metabolic disease	5	CHEMBL1480
CACNA1S	ENSG00000081248	Voltage-gated L-type calcium channel	CHEMBL1480	Voltage-gated L-type calcium channel blocker	NEGATIVE MODULATOR	FELODIPINE	1991	4	EFO_0000319	cardiovascular disease	D002318	Cardiovascular Diseases	27187	EFO_0000319	cardiovascular disease	5	CHEMBL1480
CACNA1S	ENSG00000081248	Voltage-gated L-type calcium channel	CHEMBL1480	Voltage-gated L-type calcium channel blocker	NEGATIVE MODULATOR	FELODIPINE	1991	4	EFO_0000537	hypertension	D006973	Hypertension	73051	EFO_0000319	cardiovascular disease	5	CHEMBL1480
CACNA1S	ENSG00000081248	Voltage-gated L-type calcium channel	CHEMBL1480	Voltage-gated L-type calcium channel blocker	NEGATIVE MODULATOR	FELODIPINE	1991	3	EFO_0003914	atherosclerosis	D050197	Atherosclerosis	118596	EFO_0000319	cardiovascular disease	5	CHEMBL1480
CACNA1S	ENSG00000081248	Voltage-gated L-type calcium channel	CHEMBL1480	Voltage-gated L-type calcium channel blocker	NEGATIVE MODULATOR	FELODIPINE	1991	3	HP_0003124	Hypercholesterolemia	D006937	Hypercholesterolemia	118597	EFO_0000319 | EFO_0000589	cardiovascular disease | metabolic disease	5	CHEMBL1480
CACNA1S	ENSG00000081248	Voltage-gated L-type calcium channel	CHEMBL1480	Voltage-gated L-type calcium channel blocker	NEGATIVE MODULATOR	FELODIPINE	1991	3	EFO_0001645	coronary artery disease	D003327	Coronary Disease	127539	EFO_0000677 | EFO_0000618 | HP_0000707	mental or behavioural disorder | nervous system disease | abnormality of the nervous system	5	CHEMBL1480
CACNA1S	ENSG00000081248	Voltage-gated L-type calcium channel	CHEMBL1480	Voltage-gated L-type calcium channel blocker	NEGATIVE MODULATOR	FELODIPINE	1991	4	EFO_0000400	diabetes mellitus	D003920	Diabetes Mellitus	134336	EFO_0000589	metabolic disease	5	CHEMBL1480
CACNA1S	ENSG00000081248	Voltage-gated L-type calcium channel	CHEMBL1480	Voltage-gated L-type calcium channel blocker	NEGATIVE MODULATOR	FELODIPINE	1991	3	MONDO_0005148	type 2 diabetes mellitus	D003924	Diabetes Mellitus, Type 2	138119	EFO_0000589	metabolic disease	5	CHEMBL1480
CACNA1D	ENSG00000157388	Voltage-gated L-type calcium channel	CHEMBL1480	Voltage-gated L-type calcium channel blocker	NEGATIVE MODULATOR	FELODIPINE	1991	4	EFO_0000319	cardiovascular disease	D002318	Cardiovascular Diseases	27187	EFO_0000319	cardiovascular disease	5	CHEMBL1480
CACNA1D	ENSG00000157388	Voltage-gated L-type calcium channel	CHEMBL1480	Voltage-gated L-type calcium channel blocker	NEGATIVE MODULATOR	FELODIPINE	1991	4	EFO_0000537	hypertension	D006973	Hypertension	73051	EFO_0000319	cardiovascular disease	5	CHEMBL1480
CACNA1D	ENSG00000157388	Voltage-gated L-type calcium channel	CHEMBL1480	Voltage-gated L-type calcium channel blocker	NEGATIVE MODULATOR	FELODIPINE	1991	3	EFO_0003914	atherosclerosis	D050197	Atherosclerosis	118596	EFO_0000319	cardiovascular disease	5	CHEMBL1480
CACNA1D	ENSG00000157388	Voltage-gated L-type calcium channel	CHEMBL1480	Voltage-gated L-type calcium channel blocker	NEGATIVE MODULATOR	FELODIPINE	1991	3	HP_0003124	Hypercholesterolemia	D006937	Hypercholesterolemia	118597	EFO_0000319 | EFO_0000589	cardiovascular disease | metabolic disease	5	CHEMBL1480
CACNA1D	ENSG00000157388	Voltage-gated L-type calcium channel	CHEMBL1480	Voltage-gated L-type calcium channel blocker	NEGATIVE MODULATOR	FELODIPINE	1991	3	EFO_0001645	coronary artery disease	D003327	Coronary Disease	127539	EFO_0000677 | EFO_0000618 | HP_0000707	mental or behavioural disorder | nervous system disease | abnormality of the nervous system	5	CHEMBL1480
CACNA1D	ENSG00000157388	Voltage-gated L-type calcium channel	CHEMBL1480	Voltage-gated L-type calcium channel blocker	NEGATIVE MODULATOR	FELODIPINE	1991	4	EFO_0000400	diabetes mellitus	D003920	Diabetes Mellitus	134336	EFO_0000589	metabolic disease	5	CHEMBL1480
CACNA1D	ENSG00000157388	Voltage-gated L-type calcium channel	CHEMBL1480	Voltage-gated L-type calcium channel blocker	NEGATIVE MODULATOR	FELODIPINE	1991	3	MONDO_0005148	type 2 diabetes mellitus	D003924	Diabetes Mellitus, Type 2	138119	EFO_0000589	metabolic disease	5	CHEMBL1480
CACNA1F	ENSG00000102001	Voltage-gated L-type calcium channel	CHEMBL1480	Voltage-gated L-type calcium channel blocker	NEGATIVE MODULATOR	FELODIPINE	1991	4	EFO_0000319	cardiovascular disease	D002318	Cardiovascular Diseases	27187	EFO_0000319	cardiovascular disease	5	CHEMBL1480
CACNA1F	ENSG00000102001	Voltage-gated L-type calcium channel	CHEMBL1480	Voltage-gated L-type calcium channel blocker	NEGATIVE MODULATOR	FELODIPINE	1991	4	EFO_0000537	hypertension	D006973	Hypertension	73051	EFO_0000319	cardiovascular disease	5	CHEMBL1480
CACNA1F	ENSG00000102001	Voltage-gated L-type calcium channel	CHEMBL1480	Voltage-gated L-type calcium channel blocker	NEGATIVE MODULATOR	FELODIPINE	1991	3	EFO_0003914	atherosclerosis	D050197	Atherosclerosis	118596	EFO_0000319	cardiovascular disease	5	CHEMBL1480
CACNA1F	ENSG00000102001	Voltage-gated L-type calcium channel	CHEMBL1480	Voltage-gated L-type calcium channel blocker	NEGATIVE MODULATOR	FELODIPINE	1991	3	HP_0003124	Hypercholesterolemia	D006937	Hypercholesterolemia	118597	EFO_0000319 | EFO_0000589	cardiovascular disease | metabolic disease	5	CHEMBL1480
CACNA1F	ENSG00000102001	Voltage-gated L-type calcium channel	CHEMBL1480	Voltage-gated L-type calcium channel blocker	NEGATIVE MODULATOR	FELODIPINE	1991	3	EFO_0001645	coronary artery disease	D003327	Coronary Disease	127539	EFO_0000677 | EFO_0000618 | HP_0000707	mental or behavioural disorder | nervous system disease | abnormality of the nervous system	5	CHEMBL1480
CACNA1F	ENSG00000102001	Voltage-gated L-type calcium channel	CHEMBL1480	Voltage-gated L-type calcium channel blocker	NEGATIVE MODULATOR	FELODIPINE	1991	4	EFO_0000400	diabetes mellitus	D003920	Diabetes Mellitus	134336	EFO_0000589	metabolic disease	5	CHEMBL1480
CACNA1F	ENSG00000102001	Voltage-gated L-type calcium channel	CHEMBL1480	Voltage-gated L-type calcium channel blocker	NEGATIVE MODULATOR	FELODIPINE	1991	3	MONDO_0005148	type 2 diabetes mellitus	D003924	Diabetes Mellitus, Type 2	138119	EFO_0000589	metabolic disease	5	CHEMBL1480
CACNA1C	ENSG00000285479	Voltage-gated L-type calcium channel	CHEMBL193	Voltage-gated L-type calcium channel blocker	NEGATIVE MODULATOR	NIFEDIPINE	1981	3	EFO_0003917	premature birth	D047928	Premature Birth	23573	EFO_0000512	reproductive system disease	4	CHEMBL193
CACNA1C	ENSG00000151067	Voltage-gated L-type calcium channel	CHEMBL193	Voltage-gated L-type calcium channel blocker	NEGATIVE MODULATOR	NIFEDIPINE	1981	3	EFO_0003917	premature birth	D047928	Premature Birth	23573	EFO_0000512	reproductive system disease	4	CHEMBL193
CACNA1C	ENSG00000285479	Voltage-gated L-type calcium channel	CHEMBL193	Voltage-gated L-type calcium channel blocker	NEGATIVE MODULATOR	NIFEDIPINE	1981	4	EFO_0000537	hypertension	D006973	Hypertension	25497	EFO_0000319	cardiovascular disease	4	CHEMBL193
CACNA1C	ENSG00000151067	Voltage-gated L-type calcium channel	CHEMBL193	Voltage-gated L-type calcium channel blocker	NEGATIVE MODULATOR	NIFEDIPINE	1981	4	EFO_0000537	hypertension	D006973	Hypertension	25497	EFO_0000319	cardiovascular disease	4	CHEMBL193
CACNA1C	ENSG00000285479	Voltage-gated L-type calcium channel	CHEMBL193	Voltage-gated L-type calcium channel blocker	NEGATIVE MODULATOR	NIFEDIPINE	1981	4	EFO_0000319	cardiovascular disease	D002318	Cardiovascular Diseases	42953	EFO_0000319	cardiovascular disease	4	CHEMBL193
CACNA1C	ENSG00000151067	Voltage-gated L-type calcium channel	CHEMBL193	Voltage-gated L-type calcium channel blocker	NEGATIVE MODULATOR	NIFEDIPINE	1981	4	EFO_0000319	cardiovascular disease	D002318	Cardiovascular Diseases	42953	EFO_0000319	cardiovascular disease	4	CHEMBL193
CACNA1C	ENSG00000285479	Voltage-gated L-type calcium channel	CHEMBL193	Voltage-gated L-type calcium channel blocker	NEGATIVE MODULATOR	NIFEDIPINE	1981	2	EFO_0003884	chronic kidney disease	D051436	Renal Insufficiency, Chronic	63457	HP_0000079	abnormality of the urinary system	4	CHEMBL193
CACNA1C	ENSG00000151067	Voltage-gated L-type calcium channel	CHEMBL193	Voltage-gated L-type calcium channel blocker	NEGATIVE MODULATOR	NIFEDIPINE	1981	2	EFO_0003884	chronic kidney disease	D051436	Renal Insufficiency, Chronic	63457	HP_0000079	abnormality of the urinary system	4	CHEMBL193
CACNA1C	ENSG00000285479	Voltage-gated L-type calcium channel	CHEMBL193	Voltage-gated L-type calcium channel blocker	NEGATIVE MODULATOR	NIFEDIPINE	1981	1	EFO_0003890	drug dependence	D019966	Substance-Related Disorders	63458	EFO_0000677 | EFO_0000618	mental or behavioural disorder | nervous system disease	4	CHEMBL193
CACNA1C	ENSG00000151067	Voltage-gated L-type calcium channel	CHEMBL193	Voltage-gated L-type calcium channel blocker	NEGATIVE MODULATOR	NIFEDIPINE	1981	1	EFO_0003890	drug dependence	D019966	Substance-Related Disorders	63458	EFO_0000677 | EFO_0000618	mental or behavioural disorder | nervous system disease	4	CHEMBL193
CACNA1C	ENSG00000285479	Voltage-gated L-type calcium channel	CHEMBL193	Voltage-gated L-type calcium channel blocker	NEGATIVE MODULATOR	NIFEDIPINE	1981	3	EFO_0007442	placenta praevia	D010923	Placenta Previa	63459	EFO_0000512 | HP_0001197	reproductive system disease | abnormality of prenatal development or birth	4	CHEMBL193
CACNA1C	ENSG00000151067	Voltage-gated L-type calcium channel	CHEMBL193	Voltage-gated L-type calcium channel blocker	NEGATIVE MODULATOR	NIFEDIPINE	1981	3	EFO_0007442	placenta praevia	D010923	Placenta Previa	63459	EFO_0000512 | HP_0001197	reproductive system disease | abnormality of prenatal development or birth	4	CHEMBL193
CACNA1C	ENSG00000285479	Voltage-gated L-type calcium channel	CHEMBL193	Voltage-gated L-type calcium channel blocker	NEGATIVE MODULATOR	NIFEDIPINE	1981	3	EFO_1001145	Raynaud disease	D011928	Raynaud Disease	63460	HP_0001197 | EFO_0000319	abnormality of prenatal development or birth | cardiovascular disease	4	CHEMBL193
CACNA1C	ENSG00000151067	Voltage-gated L-type calcium channel	CHEMBL193	Voltage-gated L-type calcium channel blocker	NEGATIVE MODULATOR	NIFEDIPINE	1981	3	EFO_1001145	Raynaud disease	D011928	Raynaud Disease	63460	HP_0001197 | EFO_0000319	abnormality of prenatal development or birth | cardiovascular disease	4	CHEMBL193
CACNA1C	ENSG00000285479	Voltage-gated L-type calcium channel	CHEMBL193	Voltage-gated L-type calcium channel blocker	NEGATIVE MODULATOR	NIFEDIPINE	1981	3	EFO_1001375	Myocardial Ischemia	D017202	Myocardial Ischemia	63461	EFO_0000319	cardiovascular disease	4	CHEMBL193
CACNA1C	ENSG00000151067	Voltage-gated L-type calcium channel	CHEMBL193	Voltage-gated L-type calcium channel blocker	NEGATIVE MODULATOR	NIFEDIPINE	1981	3	EFO_1001375	Myocardial Ischemia	D017202	Myocardial Ischemia	63461	EFO_0000319	cardiovascular disease	4	CHEMBL193
CACNA1C	ENSG00000285479	Voltage-gated L-type calcium channel	CHEMBL193	Voltage-gated L-type calcium channel blocker	NEGATIVE MODULATOR	NIFEDIPINE	1981	2	HP_0000093	Proteinuria	D011507	Proteinuria	63462	HP_0000079 | EFO_0000589	abnormality of the urinary system | metabolic disease	4	CHEMBL193
CACNA1C	ENSG00000151067	Voltage-gated L-type calcium channel	CHEMBL193	Voltage-gated L-type calcium channel blocker	NEGATIVE MODULATOR	NIFEDIPINE	1981	2	HP_0000093	Proteinuria	D011507	Proteinuria	63462	HP_0000079 | EFO_0000589	abnormality of the urinary system | metabolic disease	4	CHEMBL193
CACNA1C	ENSG00000285479	Voltage-gated L-type calcium channel	CHEMBL193	Voltage-gated L-type calcium channel blocker	NEGATIVE MODULATOR	NIFEDIPINE	1981	3	EFO_0000401	diabetic nephropathy	D003928	Diabetic Nephropathies	110018	EFO_0000589 | HP_0000079	metabolic disease | abnormality of the urinary system	4	CHEMBL193
CACNA1C	ENSG00000151067	Voltage-gated L-type calcium channel	CHEMBL193	Voltage-gated L-type calcium channel blocker	NEGATIVE MODULATOR	NIFEDIPINE	1981	3	EFO_0000401	diabetic nephropathy	D003928	Diabetic Nephropathies	110018	EFO_0000589 | HP_0000079	metabolic disease | abnormality of the urinary system	4	CHEMBL193
CACNA1C	ENSG00000285479	Voltage-gated L-type calcium channel	CHEMBL193	Voltage-gated L-type calcium channel blocker	NEGATIVE MODULATOR	NIFEDIPINE	1981	2	EFO_0004263	partial epilepsy	D004828	Epilepsies, Partial	110019	EFO_0000618	nervous system disease	4	CHEMBL193
CACNA1C	ENSG00000151067	Voltage-gated L-type calcium channel	CHEMBL193	Voltage-gated L-type calcium channel blocker	NEGATIVE MODULATOR	NIFEDIPINE	1981	2	EFO_0004263	partial epilepsy	D004828	Epilepsies, Partial	110019	EFO_0000618	nervous system disease	4	CHEMBL193
CACNA1C	ENSG00000285479	Voltage-gated L-type calcium channel	CHEMBL193	Voltage-gated L-type calcium channel blocker	NEGATIVE MODULATOR	NIFEDIPINE	1981	2	HP_0012390	Anal fissure	D005401	Fissure in Ano	110020	EFO_0000405	digestive system disease	4	CHEMBL193
CACNA1C	ENSG00000151067	Voltage-gated L-type calcium channel	CHEMBL193	Voltage-gated L-type calcium channel blocker	NEGATIVE MODULATOR	NIFEDIPINE	1981	2	HP_0012390	Anal fissure	D005401	Fissure in Ano	110020	EFO_0000405	digestive system disease	4	CHEMBL193
CACNA1C	ENSG00000285479	Voltage-gated L-type calcium channel	CHEMBL193	Voltage-gated L-type calcium channel blocker	NEGATIVE MODULATOR	NIFEDIPINE	1981	3	MONDO_0005149	pulmonary hypertension	D006976	Hypertension, Pulmonary	120713	EFO_0000319	cardiovascular disease	4	CHEMBL193
CACNA1C	ENSG00000151067	Voltage-gated L-type calcium channel	CHEMBL193	Voltage-gated L-type calcium channel blocker	NEGATIVE MODULATOR	NIFEDIPINE	1981	3	MONDO_0005149	pulmonary hypertension	D006976	Hypertension, Pulmonary	120713	EFO_0000319	cardiovascular disease	4	CHEMBL193
CACNA1C	ENSG00000285479	Voltage-gated L-type calcium channel	CHEMBL193	Voltage-gated L-type calcium channel blocker	NEGATIVE MODULATOR	NIFEDIPINE	1981	3	EFO_0004253	nephrolithiasis	D007669	Kidney Calculi	128235	HP_0000079	abnormality of the urinary system	4	CHEMBL193
CACNA1C	ENSG00000151067	Voltage-gated L-type calcium channel	CHEMBL193	Voltage-gated L-type calcium channel blocker	NEGATIVE MODULATOR	NIFEDIPINE	1981	3	EFO_0004253	nephrolithiasis	D007669	Kidney Calculi	128235	HP_0000079	abnormality of the urinary system	4	CHEMBL193
CACNA1C	ENSG00000285479	Voltage-gated L-type calcium channel	CHEMBL193	Voltage-gated L-type calcium channel blocker	NEGATIVE MODULATOR	NIFEDIPINE	1981	4	EFO_0004225	Coronary Vasospasm	D003329	Coronary Vasospasm	135221	EFO_0000319	cardiovascular disease	4	CHEMBL193
CACNA1C	ENSG00000151067	Voltage-gated L-type calcium channel	CHEMBL193	Voltage-gated L-type calcium channel blocker	NEGATIVE MODULATOR	NIFEDIPINE	1981	4	EFO_0004225	Coronary Vasospasm	D003329	Coronary Vasospasm	135221	EFO_0000319	cardiovascular disease	4	CHEMBL193
CACNA1C	ENSG00000285479	Voltage-gated L-type calcium channel	CHEMBL193	Voltage-gated L-type calcium channel blocker	NEGATIVE MODULATOR	NIFEDIPINE	1981	2	EFO_0009660	anus disease	D001004	Anus Diseases	135222	EFO_0000405	digestive system disease	4	CHEMBL193
CACNA1C	ENSG00000151067	Voltage-gated L-type calcium channel	CHEMBL193	Voltage-gated L-type calcium channel blocker	NEGATIVE MODULATOR	NIFEDIPINE	1981	2	EFO_0009660	anus disease	D001004	Anus Diseases	135222	EFO_0000405	digestive system disease	4	CHEMBL193
CACNA1C	ENSG00000285479	Voltage-gated L-type calcium channel	CHEMBL193	Voltage-gated L-type calcium channel blocker	NEGATIVE MODULATOR	NIFEDIPINE	1981	3	EFO_0000668	preeclampsia	D011225	Pre-Eclampsia	139489	HP_0000079 | HP_0001197 | EFO_0000319	abnormality of the urinary system | abnormality of prenatal development or birth | cardiovascular disease	4	CHEMBL193
CACNA1C	ENSG00000151067	Voltage-gated L-type calcium channel	CHEMBL193	Voltage-gated L-type calcium channel blocker	NEGATIVE MODULATOR	NIFEDIPINE	1981	3	EFO_0000668	preeclampsia	D011225	Pre-Eclampsia	139489	HP_0000079 | HP_0001197 | EFO_0000319	abnormality of the urinary system | abnormality of prenatal development or birth | cardiovascular disease	4	CHEMBL193
CACNA1C	ENSG00000285479	Voltage-gated L-type calcium channel	CHEMBL193	Voltage-gated L-type calcium channel blocker	NEGATIVE MODULATOR	NIFEDIPINE	1981	1	MONDO_0018479	congenital adrenal hyperplasia	D000312	Adrenal Hyperplasia, Congenital	139490			4	CHEMBL193
CACNA1C	ENSG00000151067	Voltage-gated L-type calcium channel	CHEMBL193	Voltage-gated L-type calcium channel blocker	NEGATIVE MODULATOR	NIFEDIPINE	1981	1	MONDO_0018479	congenital adrenal hyperplasia	D000312	Adrenal Hyperplasia, Congenital	139490			4	CHEMBL193
CACNA1S	ENSG00000081248	Voltage-gated L-type calcium channel	CHEMBL193	Voltage-gated L-type calcium channel blocker	NEGATIVE MODULATOR	NIFEDIPINE	1981	3	EFO_0003917	premature birth	D047928	Premature Birth	23573	EFO_0000512	reproductive system disease	4	CHEMBL193
CACNA1S	ENSG00000081248	Voltage-gated L-type calcium channel	CHEMBL193	Voltage-gated L-type calcium channel blocker	NEGATIVE MODULATOR	NIFEDIPINE	1981	4	EFO_0000537	hypertension	D006973	Hypertension	25497	EFO_0000319	cardiovascular disease	4	CHEMBL193
CACNA1S	ENSG00000081248	Voltage-gated L-type calcium channel	CHEMBL193	Voltage-gated L-type calcium channel blocker	NEGATIVE MODULATOR	NIFEDIPINE	1981	4	EFO_0000319	cardiovascular disease	D002318	Cardiovascular Diseases	42953	EFO_0000319	cardiovascular disease	4	CHEMBL193
CACNA1S	ENSG00000081248	Voltage-gated L-type calcium channel	CHEMBL193	Voltage-gated L-type calcium channel blocker	NEGATIVE MODULATOR	NIFEDIPINE	1981	2	EFO_0003884	chronic kidney disease	D051436	Renal Insufficiency, Chronic	63457	HP_0000079	abnormality of the urinary system	4	CHEMBL193
CACNA1S	ENSG00000081248	Voltage-gated L-type calcium channel	CHEMBL193	Voltage-gated L-type calcium channel blocker	NEGATIVE MODULATOR	NIFEDIPINE	1981	1	EFO_0003890	drug dependence	D019966	Substance-Related Disorders	63458	EFO_0000677 | EFO_0000618	mental or behavioural disorder | nervous system disease	4	CHEMBL193
CACNA1S	ENSG00000081248	Voltage-gated L-type calcium channel	CHEMBL193	Voltage-gated L-type calcium channel blocker	NEGATIVE MODULATOR	NIFEDIPINE	1981	3	EFO_0007442	placenta praevia	D010923	Placenta Previa	63459	EFO_0000512 | HP_0001197	reproductive system disease | abnormality of prenatal development or birth	4	CHEMBL193
CACNA1S	ENSG00000081248	Voltage-gated L-type calcium channel	CHEMBL193	Voltage-gated L-type calcium channel blocker	NEGATIVE MODULATOR	NIFEDIPINE	1981	3	EFO_1001145	Raynaud disease	D011928	Raynaud Disease	63460	HP_0001197 | EFO_0000319	abnormality of prenatal development or birth | cardiovascular disease	4	CHEMBL193
CACNA1S	ENSG00000081248	Voltage-gated L-type calcium channel	CHEMBL193	Voltage-gated L-type calcium channel blocker	NEGATIVE MODULATOR	NIFEDIPINE	1981	3	EFO_1001375	Myocardial Ischemia	D017202	Myocardial Ischemia	63461	EFO_0000319	cardiovascular disease	4	CHEMBL193
CACNA1S	ENSG00000081248	Voltage-gated L-type calcium channel	CHEMBL193	Voltage-gated L-type calcium channel blocker	NEGATIVE MODULATOR	NIFEDIPINE	1981	2	HP_0000093	Proteinuria	D011507	Proteinuria	63462	HP_0000079 | EFO_0000589	abnormality of the urinary system | metabolic disease	4	CHEMBL193
CACNA1S	ENSG00000081248	Voltage-gated L-type calcium channel	CHEMBL193	Voltage-gated L-type calcium channel blocker	NEGATIVE MODULATOR	NIFEDIPINE	1981	3	EFO_0000401	diabetic nephropathy	D003928	Diabetic Nephropathies	110018	EFO_0000589 | HP_0000079	metabolic disease | abnormality of the urinary system	4	CHEMBL193
CACNA1S	ENSG00000081248	Voltage-gated L-type calcium channel	CHEMBL193	Voltage-gated L-type calcium channel blocker	NEGATIVE MODULATOR	NIFEDIPINE	1981	2	EFO_0004263	partial epilepsy	D004828	Epilepsies, Partial	110019	EFO_0000618	nervous system disease	4	CHEMBL193
CACNA1S	ENSG00000081248	Voltage-gated L-type calcium channel	CHEMBL193	Voltage-gated L-type calcium channel blocker	NEGATIVE MODULATOR	NIFEDIPINE	1981	2	HP_0012390	Anal fissure	D005401	Fissure in Ano	110020	EFO_0000405	digestive system disease	4	CHEMBL193
CACNA1S	ENSG00000081248	Voltage-gated L-type calcium channel	CHEMBL193	Voltage-gated L-type calcium channel blocker	NEGATIVE MODULATOR	NIFEDIPINE	1981	3	MONDO_0005149	pulmonary hypertension	D006976	Hypertension, Pulmonary	120713	EFO_0000319	cardiovascular disease	4	CHEMBL193
CACNA1S	ENSG00000081248	Voltage-gated L-type calcium channel	CHEMBL193	Voltage-gated L-type calcium channel blocker	NEGATIVE MODULATOR	NIFEDIPINE	1981	3	EFO_0004253	nephrolithiasis	D007669	Kidney Calculi	128235	HP_0000079	abnormality of the urinary system	4	CHEMBL193
CACNA1S	ENSG00000081248	Voltage-gated L-type calcium channel	CHEMBL193	Voltage-gated L-type calcium channel blocker	NEGATIVE MODULATOR	NIFEDIPINE	1981	4	EFO_0004225	Coronary Vasospasm	D003329	Coronary Vasospasm	135221	EFO_0000319	cardiovascular disease	4	CHEMBL193
CACNA1S	ENSG00000081248	Voltage-gated L-type calcium channel	CHEMBL193	Voltage-gated L-type calcium channel blocker	NEGATIVE MODULATOR	NIFEDIPINE	1981	2	EFO_0009660	anus disease	D001004	Anus Diseases	135222	EFO_0000405	digestive system disease	4	CHEMBL193
CACNA1S	ENSG00000081248	Voltage-gated L-type calcium channel	CHEMBL193	Voltage-gated L-type calcium channel blocker	NEGATIVE MODULATOR	NIFEDIPINE	1981	3	EFO_0000668	preeclampsia	D011225	Pre-Eclampsia	139489	HP_0000079 | HP_0001197 | EFO_0000319	abnormality of the urinary system | abnormality of prenatal development or birth | cardiovascular disease	4	CHEMBL193
CACNA1S	ENSG00000081248	Voltage-gated L-type calcium channel	CHEMBL193	Voltage-gated L-type calcium channel blocker	NEGATIVE MODULATOR	NIFEDIPINE	1981	1	MONDO_0018479	congenital adrenal hyperplasia	D000312	Adrenal Hyperplasia, Congenital	139490			4	CHEMBL193
CACNA1D	ENSG00000157388	Voltage-gated L-type calcium channel	CHEMBL193	Voltage-gated L-type calcium channel blocker	NEGATIVE MODULATOR	NIFEDIPINE	1981	3	EFO_0003917	premature birth	D047928	Premature Birth	23573	EFO_0000512	reproductive system disease	4	CHEMBL193
CACNA1D	ENSG00000157388	Voltage-gated L-type calcium channel	CHEMBL193	Voltage-gated L-type calcium channel blocker	NEGATIVE MODULATOR	NIFEDIPINE	1981	4	EFO_0000537	hypertension	D006973	Hypertension	25497	EFO_0000319	cardiovascular disease	4	CHEMBL193
CACNA1D	ENSG00000157388	Voltage-gated L-type calcium channel	CHEMBL193	Voltage-gated L-type calcium channel blocker	NEGATIVE MODULATOR	NIFEDIPINE	1981	4	EFO_0000319	cardiovascular disease	D002318	Cardiovascular Diseases	42953	EFO_0000319	cardiovascular disease	4	CHEMBL193
CACNA1D	ENSG00000157388	Voltage-gated L-type calcium channel	CHEMBL193	Voltage-gated L-type calcium channel blocker	NEGATIVE MODULATOR	NIFEDIPINE	1981	2	EFO_0003884	chronic kidney disease	D051436	Renal Insufficiency, Chronic	63457	HP_0000079	abnormality of the urinary system	4	CHEMBL193
CACNA1D	ENSG00000157388	Voltage-gated L-type calcium channel	CHEMBL193	Voltage-gated L-type calcium channel blocker	NEGATIVE MODULATOR	NIFEDIPINE	1981	1	EFO_0003890	drug dependence	D019966	Substance-Related Disorders	63458	EFO_0000677 | EFO_0000618	mental or behavioural disorder | nervous system disease	4	CHEMBL193
CACNA1D	ENSG00000157388	Voltage-gated L-type calcium channel	CHEMBL193	Voltage-gated L-type calcium channel blocker	NEGATIVE MODULATOR	NIFEDIPINE	1981	3	EFO_0007442	placenta praevia	D010923	Placenta Previa	63459	EFO_0000512 | HP_0001197	reproductive system disease | abnormality of prenatal development or birth	4	CHEMBL193
CACNA1D	ENSG00000157388	Voltage-gated L-type calcium channel	CHEMBL193	Voltage-gated L-type calcium channel blocker	NEGATIVE MODULATOR	NIFEDIPINE	1981	3	EFO_1001145	Raynaud disease	D011928	Raynaud Disease	63460	HP_0001197 | EFO_0000319	abnormality of prenatal development or birth | cardiovascular disease	4	CHEMBL193
CACNA1D	ENSG00000157388	Voltage-gated L-type calcium channel	CHEMBL193	Voltage-gated L-type calcium channel blocker	NEGATIVE MODULATOR	NIFEDIPINE	1981	3	EFO_1001375	Myocardial Ischemia	D017202	Myocardial Ischemia	63461	EFO_0000319	cardiovascular disease	4	CHEMBL193
CACNA1D	ENSG00000157388	Voltage-gated L-type calcium channel	CHEMBL193	Voltage-gated L-type calcium channel blocker	NEGATIVE MODULATOR	NIFEDIPINE	1981	2	HP_0000093	Proteinuria	D011507	Proteinuria	63462	HP_0000079 | EFO_0000589	abnormality of the urinary system | metabolic disease	4	CHEMBL193
CACNA1D	ENSG00000157388	Voltage-gated L-type calcium channel	CHEMBL193	Voltage-gated L-type calcium channel blocker	NEGATIVE MODULATOR	NIFEDIPINE	1981	3	EFO_0000401	diabetic nephropathy	D003928	Diabetic Nephropathies	110018	EFO_0000589 | HP_0000079	metabolic disease | abnormality of the urinary system	4	CHEMBL193
CACNA1D	ENSG00000157388	Voltage-gated L-type calcium channel	CHEMBL193	Voltage-gated L-type calcium channel blocker	NEGATIVE MODULATOR	NIFEDIPINE	1981	2	EFO_0004263	partial epilepsy	D004828	Epilepsies, Partial	110019	EFO_0000618	nervous system disease	4	CHEMBL193
CACNA1D	ENSG00000157388	Voltage-gated L-type calcium channel	CHEMBL193	Voltage-gated L-type calcium channel blocker	NEGATIVE MODULATOR	NIFEDIPINE	1981	2	HP_0012390	Anal fissure	D005401	Fissure in Ano	110020	EFO_0000405	digestive system disease	4	CHEMBL193
CACNA1D	ENSG00000157388	Voltage-gated L-type calcium channel	CHEMBL193	Voltage-gated L-type calcium channel blocker	NEGATIVE MODULATOR	NIFEDIPINE	1981	3	MONDO_0005149	pulmonary hypertension	D006976	Hypertension, Pulmonary	120713	EFO_0000319	cardiovascular disease	4	CHEMBL193
CACNA1D	ENSG00000157388	Voltage-gated L-type calcium channel	CHEMBL193	Voltage-gated L-type calcium channel blocker	NEGATIVE MODULATOR	NIFEDIPINE	1981	3	EFO_0004253	nephrolithiasis	D007669	Kidney Calculi	128235	HP_0000079	abnormality of the urinary system	4	CHEMBL193
CACNA1D	ENSG00000157388	Voltage-gated L-type calcium channel	CHEMBL193	Voltage-gated L-type calcium channel blocker	NEGATIVE MODULATOR	NIFEDIPINE	1981	4	EFO_0004225	Coronary Vasospasm	D003329	Coronary Vasospasm	135221	EFO_0000319	cardiovascular disease	4	CHEMBL193
CACNA1D	ENSG00000157388	Voltage-gated L-type calcium channel	CHEMBL193	Voltage-gated L-type calcium channel blocker	NEGATIVE MODULATOR	NIFEDIPINE	1981	2	EFO_0009660	anus disease	D001004	Anus Diseases	135222	EFO_0000405	digestive system disease	4	CHEMBL193
CACNA1D	ENSG00000157388	Voltage-gated L-type calcium channel	CHEMBL193	Voltage-gated L-type calcium channel blocker	NEGATIVE MODULATOR	NIFEDIPINE	1981	3	EFO_0000668	preeclampsia	D011225	Pre-Eclampsia	139489	HP_0000079 | HP_0001197 | EFO_0000319	abnormality of the urinary system | abnormality of prenatal development or birth | cardiovascular disease	4	CHEMBL193
CACNA1D	ENSG00000157388	Voltage-gated L-type calcium channel	CHEMBL193	Voltage-gated L-type calcium channel blocker	NEGATIVE MODULATOR	NIFEDIPINE	1981	1	MONDO_0018479	congenital adrenal hyperplasia	D000312	Adrenal Hyperplasia, Congenital	139490			4	CHEMBL193
CACNA1F	ENSG00000102001	Voltage-gated L-type calcium channel	CHEMBL193	Voltage-gated L-type calcium channel blocker	NEGATIVE MODULATOR	NIFEDIPINE	1981	3	EFO_0003917	premature birth	D047928	Premature Birth	23573	EFO_0000512	reproductive system disease	4	CHEMBL193
CACNA1F	ENSG00000102001	Voltage-gated L-type calcium channel	CHEMBL193	Voltage-gated L-type calcium channel blocker	NEGATIVE MODULATOR	NIFEDIPINE	1981	4	EFO_0000537	hypertension	D006973	Hypertension	25497	EFO_0000319	cardiovascular disease	4	CHEMBL193
CACNA1F	ENSG00000102001	Voltage-gated L-type calcium channel	CHEMBL193	Voltage-gated L-type calcium channel blocker	NEGATIVE MODULATOR	NIFEDIPINE	1981	4	EFO_0000319	cardiovascular disease	D002318	Cardiovascular Diseases	42953	EFO_0000319	cardiovascular disease	4	CHEMBL193
CACNA1F	ENSG00000102001	Voltage-gated L-type calcium channel	CHEMBL193	Voltage-gated L-type calcium channel blocker	NEGATIVE MODULATOR	NIFEDIPINE	1981	2	EFO_0003884	chronic kidney disease	D051436	Renal Insufficiency, Chronic	63457	HP_0000079	abnormality of the urinary system	4	CHEMBL193
CACNA1F	ENSG00000102001	Voltage-gated L-type calcium channel	CHEMBL193	Voltage-gated L-type calcium channel blocker	NEGATIVE MODULATOR	NIFEDIPINE	1981	1	EFO_0003890	drug dependence	D019966	Substance-Related Disorders	63458	EFO_0000677 | EFO_0000618	mental or behavioural disorder | nervous system disease	4	CHEMBL193
CACNA1F	ENSG00000102001	Voltage-gated L-type calcium channel	CHEMBL193	Voltage-gated L-type calcium channel blocker	NEGATIVE MODULATOR	NIFEDIPINE	1981	3	EFO_0007442	placenta praevia	D010923	Placenta Previa	63459	EFO_0000512 | HP_0001197	reproductive system disease | abnormality of prenatal development or birth	4	CHEMBL193
CACNA1F	ENSG00000102001	Voltage-gated L-type calcium channel	CHEMBL193	Voltage-gated L-type calcium channel blocker	NEGATIVE MODULATOR	NIFEDIPINE	1981	3	EFO_1001145	Raynaud disease	D011928	Raynaud Disease	63460	HP_0001197 | EFO_0000319	abnormality of prenatal development or birth | cardiovascular disease	4	CHEMBL193
CACNA1F	ENSG00000102001	Voltage-gated L-type calcium channel	CHEMBL193	Voltage-gated L-type calcium channel blocker	NEGATIVE MODULATOR	NIFEDIPINE	1981	3	EFO_1001375	Myocardial Ischemia	D017202	Myocardial Ischemia	63461	EFO_0000319	cardiovascular disease	4	CHEMBL193
CACNA1F	ENSG00000102001	Voltage-gated L-type calcium channel	CHEMBL193	Voltage-gated L-type calcium channel blocker	NEGATIVE MODULATOR	NIFEDIPINE	1981	2	HP_0000093	Proteinuria	D011507	Proteinuria	63462	HP_0000079 | EFO_0000589	abnormality of the urinary system | metabolic disease	4	CHEMBL193
CACNA1F	ENSG00000102001	Voltage-gated L-type calcium channel	CHEMBL193	Voltage-gated L-type calcium channel blocker	NEGATIVE MODULATOR	NIFEDIPINE	1981	3	EFO_0000401	diabetic nephropathy	D003928	Diabetic Nephropathies	110018	EFO_0000589 | HP_0000079	metabolic disease | abnormality of the urinary system	4	CHEMBL193
CACNA1F	ENSG00000102001	Voltage-gated L-type calcium channel	CHEMBL193	Voltage-gated L-type calcium channel blocker	NEGATIVE MODULATOR	NIFEDIPINE	1981	2	EFO_0004263	partial epilepsy	D004828	Epilepsies, Partial	110019	EFO_0000618	nervous system disease	4	CHEMBL193
CACNA1F	ENSG00000102001	Voltage-gated L-type calcium channel	CHEMBL193	Voltage-gated L-type calcium channel blocker	NEGATIVE MODULATOR	NIFEDIPINE	1981	2	HP_0012390	Anal fissure	D005401	Fissure in Ano	110020	EFO_0000405	digestive system disease	4	CHEMBL193
CACNA1F	ENSG00000102001	Voltage-gated L-type calcium channel	CHEMBL193	Voltage-gated L-type calcium channel blocker	NEGATIVE MODULATOR	NIFEDIPINE	1981	3	MONDO_0005149	pulmonary hypertension	D006976	Hypertension, Pulmonary	120713	EFO_0000319	cardiovascular disease	4	CHEMBL193
CACNA1F	ENSG00000102001	Voltage-gated L-type calcium channel	CHEMBL193	Voltage-gated L-type calcium channel blocker	NEGATIVE MODULATOR	NIFEDIPINE	1981	3	EFO_0004253	nephrolithiasis	D007669	Kidney Calculi	128235	HP_0000079	abnormality of the urinary system	4	CHEMBL193
CACNA1F	ENSG00000102001	Voltage-gated L-type calcium channel	CHEMBL193	Voltage-gated L-type calcium channel blocker	NEGATIVE MODULATOR	NIFEDIPINE	1981	4	EFO_0004225	Coronary Vasospasm	D003329	Coronary Vasospasm	135221	EFO_0000319	cardiovascular disease	4	CHEMBL193
CACNA1F	ENSG00000102001	Voltage-gated L-type calcium channel	CHEMBL193	Voltage-gated L-type calcium channel blocker	NEGATIVE MODULATOR	NIFEDIPINE	1981	2	EFO_0009660	anus disease	D001004	Anus Diseases	135222	EFO_0000405	digestive system disease	4	CHEMBL193
CACNA1F	ENSG00000102001	Voltage-gated L-type calcium channel	CHEMBL193	Voltage-gated L-type calcium channel blocker	NEGATIVE MODULATOR	NIFEDIPINE	1981	3	EFO_0000668	preeclampsia	D011225	Pre-Eclampsia	139489	HP_0000079 | HP_0001197 | EFO_0000319	abnormality of the urinary system | abnormality of prenatal development or birth | cardiovascular disease	4	CHEMBL193
CACNA1F	ENSG00000102001	Voltage-gated L-type calcium channel	CHEMBL193	Voltage-gated L-type calcium channel blocker	NEGATIVE MODULATOR	NIFEDIPINE	1981	1	MONDO_0018479	congenital adrenal hyperplasia	D000312	Adrenal Hyperplasia, Congenital	139490			4	CHEMBL193
CACNA1C	ENSG00000285479	Voltage-gated L-type calcium channel	CHEMBL452076	Voltage-gated L-type calcium channel blocker	NEGATIVE MODULATOR	CILNIDIPINE		3	EFO_0000319	cardiovascular disease	D002318	Cardiovascular Diseases	41964	EFO_0000319	cardiovascular disease	4	CHEMBL452076
CACNA1C	ENSG00000151067	Voltage-gated L-type calcium channel	CHEMBL452076	Voltage-gated L-type calcium channel blocker	NEGATIVE MODULATOR	CILNIDIPINE		3	EFO_0000319	cardiovascular disease	D002318	Cardiovascular Diseases	41964	EFO_0000319	cardiovascular disease	4	CHEMBL452076
CACNA1C	ENSG00000285479	Voltage-gated L-type calcium channel	CHEMBL452076	Voltage-gated L-type calcium channel blocker	NEGATIVE MODULATOR	CILNIDIPINE		3	EFO_0000537	hypertension	D006973	Hypertension	62291	EFO_0000319	cardiovascular disease	4	CHEMBL452076
CACNA1C	ENSG00000151067	Voltage-gated L-type calcium channel	CHEMBL452076	Voltage-gated L-type calcium channel blocker	NEGATIVE MODULATOR	CILNIDIPINE		3	EFO_0000537	hypertension	D006973	Hypertension	62291	EFO_0000319	cardiovascular disease	4	CHEMBL452076
CACNA1C	ENSG00000285479	Voltage-gated L-type calcium channel	CHEMBL452076	Voltage-gated L-type calcium channel blocker	NEGATIVE MODULATOR	CILNIDIPINE		2	EFO_1001496	Autosomal dominant polycystic kidney disease	D016891	Polycystic Kidney, Autosomal Dominant	62292	HP_0000079 | EFO_0000512 | HP_0001197	abnormality of the urinary system | reproductive system disease | abnormality of prenatal development or birth	4	CHEMBL452076
CACNA1C	ENSG00000151067	Voltage-gated L-type calcium channel	CHEMBL452076	Voltage-gated L-type calcium channel blocker	NEGATIVE MODULATOR	CILNIDIPINE		2	EFO_1001496	Autosomal dominant polycystic kidney disease	D016891	Polycystic Kidney, Autosomal Dominant	62292	HP_0000079 | EFO_0000512 | HP_0001197	abnormality of the urinary system | reproductive system disease | abnormality of prenatal development or birth	4	CHEMBL452076
CACNA1S	ENSG00000081248	Voltage-gated L-type calcium channel	CHEMBL452076	Voltage-gated L-type calcium channel blocker	NEGATIVE MODULATOR	CILNIDIPINE		3	EFO_0000319	cardiovascular disease	D002318	Cardiovascular Diseases	41964	EFO_0000319	cardiovascular disease	4	CHEMBL452076
CACNA1S	ENSG00000081248	Voltage-gated L-type calcium channel	CHEMBL452076	Voltage-gated L-type calcium channel blocker	NEGATIVE MODULATOR	CILNIDIPINE		3	EFO_0000537	hypertension	D006973	Hypertension	62291	EFO_0000319	cardiovascular disease	4	CHEMBL452076
CACNA1S	ENSG00000081248	Voltage-gated L-type calcium channel	CHEMBL452076	Voltage-gated L-type calcium channel blocker	NEGATIVE MODULATOR	CILNIDIPINE		2	EFO_1001496	Autosomal dominant polycystic kidney disease	D016891	Polycystic Kidney, Autosomal Dominant	62292	HP_0000079 | EFO_0000512 | HP_0001197	abnormality of the urinary system | reproductive system disease | abnormality of prenatal development or birth	4	CHEMBL452076
CACNA1D	ENSG00000157388	Voltage-gated L-type calcium channel	CHEMBL452076	Voltage-gated L-type calcium channel blocker	NEGATIVE MODULATOR	CILNIDIPINE		3	EFO_0000319	cardiovascular disease	D002318	Cardiovascular Diseases	41964	EFO_0000319	cardiovascular disease	4	CHEMBL452076
CACNA1D	ENSG00000157388	Voltage-gated L-type calcium channel	CHEMBL452076	Voltage-gated L-type calcium channel blocker	NEGATIVE MODULATOR	CILNIDIPINE		3	EFO_0000537	hypertension	D006973	Hypertension	62291	EFO_0000319	cardiovascular disease	4	CHEMBL452076
CACNA1D	ENSG00000157388	Voltage-gated L-type calcium channel	CHEMBL452076	Voltage-gated L-type calcium channel blocker	NEGATIVE MODULATOR	CILNIDIPINE		2	EFO_1001496	Autosomal dominant polycystic kidney disease	D016891	Polycystic Kidney, Autosomal Dominant	62292	HP_0000079 | EFO_0000512 | HP_0001197	abnormality of the urinary system | reproductive system disease | abnormality of prenatal development or birth	4	CHEMBL452076
CACNA1F	ENSG00000102001	Voltage-gated L-type calcium channel	CHEMBL452076	Voltage-gated L-type calcium channel blocker	NEGATIVE MODULATOR	CILNIDIPINE		3	EFO_0000319	cardiovascular disease	D002318	Cardiovascular Diseases	41964	EFO_0000319	cardiovascular disease	4	CHEMBL452076
CACNA1F	ENSG00000102001	Voltage-gated L-type calcium channel	CHEMBL452076	Voltage-gated L-type calcium channel blocker	NEGATIVE MODULATOR	CILNIDIPINE		3	EFO_0000537	hypertension	D006973	Hypertension	62291	EFO_0000319	cardiovascular disease	4	CHEMBL452076
CACNA1F	ENSG00000102001	Voltage-gated L-type calcium channel	CHEMBL452076	Voltage-gated L-type calcium channel blocker	NEGATIVE MODULATOR	CILNIDIPINE		2	EFO_1001496	Autosomal dominant polycystic kidney disease	D016891	Polycystic Kidney, Autosomal Dominant	62292	HP_0000079 | EFO_0000512 | HP_0001197	abnormality of the urinary system | reproductive system disease | abnormality of prenatal development or birth	4	CHEMBL452076
CACNA1C	ENSG00000285479	Voltage-gated L-type calcium channel	CHEMBL460291	Voltage-gated L-type calcium channel blocker	NEGATIVE MODULATOR	LACIDIPINE		4	EFO_0000319	cardiovascular disease	D002318	Cardiovascular Diseases	50013	EFO_0000319	cardiovascular disease	4	CHEMBL460291
CACNA1C	ENSG00000151067	Voltage-gated L-type calcium channel	CHEMBL460291	Voltage-gated L-type calcium channel blocker	NEGATIVE MODULATOR	LACIDIPINE		4	EFO_0000319	cardiovascular disease	D002318	Cardiovascular Diseases	50013	EFO_0000319	cardiovascular disease	4	CHEMBL460291
CACNA1C	ENSG00000285479	Voltage-gated L-type calcium channel	CHEMBL460291	Voltage-gated L-type calcium channel blocker	NEGATIVE MODULATOR	LACIDIPINE		3	EFO_0000537	hypertension	D006973	Hypertension	50501	EFO_0000319	cardiovascular disease	4	CHEMBL460291
CACNA1C	ENSG00000151067	Voltage-gated L-type calcium channel	CHEMBL460291	Voltage-gated L-type calcium channel blocker	NEGATIVE MODULATOR	LACIDIPINE		3	EFO_0000537	hypertension	D006973	Hypertension	50501	EFO_0000319	cardiovascular disease	4	CHEMBL460291
CACNA1C	ENSG00000285479	Voltage-gated L-type calcium channel	CHEMBL460291	Voltage-gated L-type calcium channel blocker	NEGATIVE MODULATOR	LACIDIPINE		2	EFO_0003913	angina pectoris	D060050	Angina, Stable	59957	EFO_0000319	cardiovascular disease	4	CHEMBL460291
CACNA1C	ENSG00000151067	Voltage-gated L-type calcium channel	CHEMBL460291	Voltage-gated L-type calcium channel blocker	NEGATIVE MODULATOR	LACIDIPINE		2	EFO_0003913	angina pectoris	D060050	Angina, Stable	59957	EFO_0000319	cardiovascular disease	4	CHEMBL460291
CACNA1S	ENSG00000081248	Voltage-gated L-type calcium channel	CHEMBL460291	Voltage-gated L-type calcium channel blocker	NEGATIVE MODULATOR	LACIDIPINE		4	EFO_0000319	cardiovascular disease	D002318	Cardiovascular Diseases	50013	EFO_0000319	cardiovascular disease	4	CHEMBL460291
CACNA1S	ENSG00000081248	Voltage-gated L-type calcium channel	CHEMBL460291	Voltage-gated L-type calcium channel blocker	NEGATIVE MODULATOR	LACIDIPINE		3	EFO_0000537	hypertension	D006973	Hypertension	50501	EFO_0000319	cardiovascular disease	4	CHEMBL460291
CACNA1S	ENSG00000081248	Voltage-gated L-type calcium channel	CHEMBL460291	Voltage-gated L-type calcium channel blocker	NEGATIVE MODULATOR	LACIDIPINE		2	EFO_0003913	angina pectoris	D060050	Angina, Stable	59957	EFO_0000319	cardiovascular disease	4	CHEMBL460291
CACNA1D	ENSG00000157388	Voltage-gated L-type calcium channel	CHEMBL460291	Voltage-gated L-type calcium channel blocker	NEGATIVE MODULATOR	LACIDIPINE		4	EFO_0000319	cardiovascular disease	D002318	Cardiovascular Diseases	50013	EFO_0000319	cardiovascular disease	4	CHEMBL460291
CACNA1D	ENSG00000157388	Voltage-gated L-type calcium channel	CHEMBL460291	Voltage-gated L-type calcium channel blocker	NEGATIVE MODULATOR	LACIDIPINE		3	EFO_0000537	hypertension	D006973	Hypertension	50501	EFO_0000319	cardiovascular disease	4	CHEMBL460291
CACNA1D	ENSG00000157388	Voltage-gated L-type calcium channel	CHEMBL460291	Voltage-gated L-type calcium channel blocker	NEGATIVE MODULATOR	LACIDIPINE		2	EFO_0003913	angina pectoris	D060050	Angina, Stable	59957	EFO_0000319	cardiovascular disease	4	CHEMBL460291
CACNA1F	ENSG00000102001	Voltage-gated L-type calcium channel	CHEMBL460291	Voltage-gated L-type calcium channel blocker	NEGATIVE MODULATOR	LACIDIPINE		4	EFO_0000319	cardiovascular disease	D002318	Cardiovascular Diseases	50013	EFO_0000319	cardiovascular disease	4	CHEMBL460291
CACNA1F	ENSG00000102001	Voltage-gated L-type calcium channel	CHEMBL460291	Voltage-gated L-type calcium channel blocker	NEGATIVE MODULATOR	LACIDIPINE		3	EFO_0000537	hypertension	D006973	Hypertension	50501	EFO_0000319	cardiovascular disease	4	CHEMBL460291
CACNA1F	ENSG00000102001	Voltage-gated L-type calcium channel	CHEMBL460291	Voltage-gated L-type calcium channel blocker	NEGATIVE MODULATOR	LACIDIPINE		2	EFO_0003913	angina pectoris	D060050	Angina, Stable	59957	EFO_0000319	cardiovascular disease	4	CHEMBL460291
CACNA1C	ENSG00000285479	Voltage-gated L-type calcium channel	CHEMBL475534	Voltage-gated L-type calcium channel blocker	NEGATIVE MODULATOR	NITRENDIPINE		4	EFO_0000319	cardiovascular disease	D002318	Cardiovascular Diseases	50068	EFO_0000319	cardiovascular disease	4	CHEMBL475534
CACNA1C	ENSG00000151067	Voltage-gated L-type calcium channel	CHEMBL475534	Voltage-gated L-type calcium channel blocker	NEGATIVE MODULATOR	NITRENDIPINE		4	EFO_0000319	cardiovascular disease	D002318	Cardiovascular Diseases	50068	EFO_0000319	cardiovascular disease	4	CHEMBL475534
CACNA1C	ENSG00000285479	Voltage-gated L-type calcium channel	CHEMBL475534	Voltage-gated L-type calcium channel blocker	NEGATIVE MODULATOR	NITRENDIPINE		3	EFO_0000537	hypertension	D006973	Hypertension	54940	EFO_0000319	cardiovascular disease	4	CHEMBL475534
CACNA1C	ENSG00000151067	Voltage-gated L-type calcium channel	CHEMBL475534	Voltage-gated L-type calcium channel blocker	NEGATIVE MODULATOR	NITRENDIPINE		3	EFO_0000537	hypertension	D006973	Hypertension	54940	EFO_0000319	cardiovascular disease	4	CHEMBL475534
CACNA1S	ENSG00000081248	Voltage-gated L-type calcium channel	CHEMBL475534	Voltage-gated L-type calcium channel blocker	NEGATIVE MODULATOR	NITRENDIPINE		4	EFO_0000319	cardiovascular disease	D002318	Cardiovascular Diseases	50068	EFO_0000319	cardiovascular disease	4	CHEMBL475534
CACNA1S	ENSG00000081248	Voltage-gated L-type calcium channel	CHEMBL475534	Voltage-gated L-type calcium channel blocker	NEGATIVE MODULATOR	NITRENDIPINE		3	EFO_0000537	hypertension	D006973	Hypertension	54940	EFO_0000319	cardiovascular disease	4	CHEMBL475534
CACNA1D	ENSG00000157388	Voltage-gated L-type calcium channel	CHEMBL475534	Voltage-gated L-type calcium channel blocker	NEGATIVE MODULATOR	NITRENDIPINE		4	EFO_0000319	cardiovascular disease	D002318	Cardiovascular Diseases	50068	EFO_0000319	cardiovascular disease	4	CHEMBL475534
CACNA1D	ENSG00000157388	Voltage-gated L-type calcium channel	CHEMBL475534	Voltage-gated L-type calcium channel blocker	NEGATIVE MODULATOR	NITRENDIPINE		3	EFO_0000537	hypertension	D006973	Hypertension	54940	EFO_0000319	cardiovascular disease	4	CHEMBL475534
CACNA1F	ENSG00000102001	Voltage-gated L-type calcium channel	CHEMBL475534	Voltage-gated L-type calcium channel blocker	NEGATIVE MODULATOR	NITRENDIPINE		4	EFO_0000319	cardiovascular disease	D002318	Cardiovascular Diseases	50068	EFO_0000319	cardiovascular disease	4	CHEMBL475534
CACNA1F	ENSG00000102001	Voltage-gated L-type calcium channel	CHEMBL475534	Voltage-gated L-type calcium channel blocker	NEGATIVE MODULATOR	NITRENDIPINE		3	EFO_0000537	hypertension	D006973	Hypertension	54940	EFO_0000319	cardiovascular disease	4	CHEMBL475534
CACNA1C	ENSG00000285479	Voltage-gated L-type calcium channel	CHEMBL1648	Voltage-gated L-type calcium channel blocker	NEGATIVE MODULATOR	ISRADIPINE	1990	4	EFO_0000319	cardiovascular disease	D002318	Cardiovascular Diseases	27253	EFO_0000319	cardiovascular disease	4	CHEMBL1648
CACNA1C	ENSG00000151067	Voltage-gated L-type calcium channel	CHEMBL1648	Voltage-gated L-type calcium channel blocker	NEGATIVE MODULATOR	ISRADIPINE	1990	4	EFO_0000319	cardiovascular disease	D002318	Cardiovascular Diseases	27253	EFO_0000319	cardiovascular disease	4	CHEMBL1648
CACNA1C	ENSG00000285479	Voltage-gated L-type calcium channel	CHEMBL1648	Voltage-gated L-type calcium channel blocker	NEGATIVE MODULATOR	ISRADIPINE	1990	1	EFO_0005611	opioid dependence	D009293	Opioid-Related Disorders	28225	EFO_0000677 | EFO_0008546	mental or behavioural disorder | poisoning	4	CHEMBL1648
CACNA1C	ENSG00000151067	Voltage-gated L-type calcium channel	CHEMBL1648	Voltage-gated L-type calcium channel blocker	NEGATIVE MODULATOR	ISRADIPINE	1990	1	EFO_0005611	opioid dependence	D009293	Opioid-Related Disorders	28225	EFO_0000677 | EFO_0008546	mental or behavioural disorder | poisoning	4	CHEMBL1648
CACNA1C	ENSG00000285479	Voltage-gated L-type calcium channel	CHEMBL1648	Voltage-gated L-type calcium channel blocker	NEGATIVE MODULATOR	ISRADIPINE	1990	4	EFO_0000537	hypertension	D006973	Hypertension	64226	EFO_0000319	cardiovascular disease	4	CHEMBL1648
CACNA1C	ENSG00000151067	Voltage-gated L-type calcium channel	CHEMBL1648	Voltage-gated L-type calcium channel blocker	NEGATIVE MODULATOR	ISRADIPINE	1990	4	EFO_0000537	hypertension	D006973	Hypertension	64226	EFO_0000319	cardiovascular disease	4	CHEMBL1648
CACNA1C	ENSG00000285479	Voltage-gated L-type calcium channel	CHEMBL1648	Voltage-gated L-type calcium channel blocker	NEGATIVE MODULATOR	ISRADIPINE	1990	0.5	EFO_0003768	nicotine dependence	D014029	Tobacco Use Disorder	64227	EFO_0000677 | EFO_0000618	mental or behavioural disorder | nervous system disease	4	CHEMBL1648
CACNA1C	ENSG00000151067	Voltage-gated L-type calcium channel	CHEMBL1648	Voltage-gated L-type calcium channel blocker	NEGATIVE MODULATOR	ISRADIPINE	1990	0.5	EFO_0003768	nicotine dependence	D014029	Tobacco Use Disorder	64227	EFO_0000677 | EFO_0000618	mental or behavioural disorder | nervous system disease	4	CHEMBL1648
CACNA1C	ENSG00000285479	Voltage-gated L-type calcium channel	CHEMBL1648	Voltage-gated L-type calcium channel blocker	NEGATIVE MODULATOR	ISRADIPINE	1990	1	EFO_0003890	drug dependence	D019966	Substance-Related Disorders	64228	EFO_0000677 | EFO_0000618	mental or behavioural disorder | nervous system disease	4	CHEMBL1648
CACNA1C	ENSG00000151067	Voltage-gated L-type calcium channel	CHEMBL1648	Voltage-gated L-type calcium channel blocker	NEGATIVE MODULATOR	ISRADIPINE	1990	1	EFO_0003890	drug dependence	D019966	Substance-Related Disorders	64228	EFO_0000677 | EFO_0000618	mental or behavioural disorder | nervous system disease	4	CHEMBL1648
CACNA1C	ENSG00000285479	Voltage-gated L-type calcium channel	CHEMBL1648	Voltage-gated L-type calcium channel blocker	NEGATIVE MODULATOR	ISRADIPINE	1990	0.5	EFO_0004319	smoking cessation	D016540	Smoking Cessation	121153	EFO_0000677 | EFO_0000616 | EFO_0000319 | EFO_0000684	mental or behavioural disorder | neoplasm | cardiovascular disease | respiratory system disease	4	CHEMBL1648
CACNA1C	ENSG00000151067	Voltage-gated L-type calcium channel	CHEMBL1648	Voltage-gated L-type calcium channel blocker	NEGATIVE MODULATOR	ISRADIPINE	1990	0.5	EFO_0004319	smoking cessation	D016540	Smoking Cessation	121153	EFO_0000677 | EFO_0000616 | EFO_0000319 | EFO_0000684	mental or behavioural disorder | neoplasm | cardiovascular disease | respiratory system disease	4	CHEMBL1648
CACNA1C	ENSG00000285479	Voltage-gated L-type calcium channel	CHEMBL1648	Voltage-gated L-type calcium channel blocker	NEGATIVE MODULATOR	ISRADIPINE	1990	3	MONDO_0005180	Parkinson disease	D010300	Parkinson Disease	139770	EFO_0000589 | EFO_0000618 | HP_0001197	metabolic disease | nervous system disease | abnormality of prenatal development or birth	4	CHEMBL1648
CACNA1C	ENSG00000151067	Voltage-gated L-type calcium channel	CHEMBL1648	Voltage-gated L-type calcium channel blocker	NEGATIVE MODULATOR	ISRADIPINE	1990	3	MONDO_0005180	Parkinson disease	D010300	Parkinson Disease	139770	EFO_0000589 | EFO_0000618 | HP_0001197	metabolic disease | nervous system disease | abnormality of prenatal development or birth	4	CHEMBL1648
CACNA1C	ENSG00000285479	Voltage-gated L-type calcium channel	CHEMBL1648	Voltage-gated L-type calcium channel blocker	NEGATIVE MODULATOR	ISRADIPINE	1990	2	MONDO_0004985	bipolar disorder	D001714	Bipolar Disorder	145673	EFO_0000677	mental or behavioural disorder	4	CHEMBL1648
CACNA1C	ENSG00000151067	Voltage-gated L-type calcium channel	CHEMBL1648	Voltage-gated L-type calcium channel blocker	NEGATIVE MODULATOR	ISRADIPINE	1990	2	MONDO_0004985	bipolar disorder	D001714	Bipolar Disorder	145673	EFO_0000677	mental or behavioural disorder	4	CHEMBL1648
CACNA1S	ENSG00000081248	Voltage-gated L-type calcium channel	CHEMBL1648	Voltage-gated L-type calcium channel blocker	NEGATIVE MODULATOR	ISRADIPINE	1990	4	EFO_0000319	cardiovascular disease	D002318	Cardiovascular Diseases	27253	EFO_0000319	cardiovascular disease	4	CHEMBL1648
CACNA1S	ENSG00000081248	Voltage-gated L-type calcium channel	CHEMBL1648	Voltage-gated L-type calcium channel blocker	NEGATIVE MODULATOR	ISRADIPINE	1990	1	EFO_0005611	opioid dependence	D009293	Opioid-Related Disorders	28225	EFO_0000677 | EFO_0008546	mental or behavioural disorder | poisoning	4	CHEMBL1648
CACNA1S	ENSG00000081248	Voltage-gated L-type calcium channel	CHEMBL1648	Voltage-gated L-type calcium channel blocker	NEGATIVE MODULATOR	ISRADIPINE	1990	4	EFO_0000537	hypertension	D006973	Hypertension	64226	EFO_0000319	cardiovascular disease	4	CHEMBL1648
CACNA1S	ENSG00000081248	Voltage-gated L-type calcium channel	CHEMBL1648	Voltage-gated L-type calcium channel blocker	NEGATIVE MODULATOR	ISRADIPINE	1990	0.5	EFO_0003768	nicotine dependence	D014029	Tobacco Use Disorder	64227	EFO_0000677 | EFO_0000618	mental or behavioural disorder | nervous system disease	4	CHEMBL1648
CACNA1S	ENSG00000081248	Voltage-gated L-type calcium channel	CHEMBL1648	Voltage-gated L-type calcium channel blocker	NEGATIVE MODULATOR	ISRADIPINE	1990	1	EFO_0003890	drug dependence	D019966	Substance-Related Disorders	64228	EFO_0000677 | EFO_0000618	mental or behavioural disorder | nervous system disease	4	CHEMBL1648
CACNA1S	ENSG00000081248	Voltage-gated L-type calcium channel	CHEMBL1648	Voltage-gated L-type calcium channel blocker	NEGATIVE MODULATOR	ISRADIPINE	1990	0.5	EFO_0004319	smoking cessation	D016540	Smoking Cessation	121153	EFO_0000677 | EFO_0000616 | EFO_0000319 | EFO_0000684	mental or behavioural disorder | neoplasm | cardiovascular disease | respiratory system disease	4	CHEMBL1648
CACNA1S	ENSG00000081248	Voltage-gated L-type calcium channel	CHEMBL1648	Voltage-gated L-type calcium channel blocker	NEGATIVE MODULATOR	ISRADIPINE	1990	3	MONDO_0005180	Parkinson disease	D010300	Parkinson Disease	139770	EFO_0000589 | EFO_0000618 | HP_0001197	metabolic disease | nervous system disease | abnormality of prenatal development or birth	4	CHEMBL1648
CACNA1S	ENSG00000081248	Voltage-gated L-type calcium channel	CHEMBL1648	Voltage-gated L-type calcium channel blocker	NEGATIVE MODULATOR	ISRADIPINE	1990	2	MONDO_0004985	bipolar disorder	D001714	Bipolar Disorder	145673	EFO_0000677	mental or behavioural disorder	4	CHEMBL1648
CACNA1D	ENSG00000157388	Voltage-gated L-type calcium channel	CHEMBL1648	Voltage-gated L-type calcium channel blocker	NEGATIVE MODULATOR	ISRADIPINE	1990	4	EFO_0000319	cardiovascular disease	D002318	Cardiovascular Diseases	27253	EFO_0000319	cardiovascular disease	4	CHEMBL1648
CACNA1D	ENSG00000157388	Voltage-gated L-type calcium channel	CHEMBL1648	Voltage-gated L-type calcium channel blocker	NEGATIVE MODULATOR	ISRADIPINE	1990	1	EFO_0005611	opioid dependence	D009293	Opioid-Related Disorders	28225	EFO_0000677 | EFO_0008546	mental or behavioural disorder | poisoning	4	CHEMBL1648
CACNA1D	ENSG00000157388	Voltage-gated L-type calcium channel	CHEMBL1648	Voltage-gated L-type calcium channel blocker	NEGATIVE MODULATOR	ISRADIPINE	1990	4	EFO_0000537	hypertension	D006973	Hypertension	64226	EFO_0000319	cardiovascular disease	4	CHEMBL1648
CACNA1D	ENSG00000157388	Voltage-gated L-type calcium channel	CHEMBL1648	Voltage-gated L-type calcium channel blocker	NEGATIVE MODULATOR	ISRADIPINE	1990	0.5	EFO_0003768	nicotine dependence	D014029	Tobacco Use Disorder	64227	EFO_0000677 | EFO_0000618	mental or behavioural disorder | nervous system disease	4	CHEMBL1648
CACNA1D	ENSG00000157388	Voltage-gated L-type calcium channel	CHEMBL1648	Voltage-gated L-type calcium channel blocker	NEGATIVE MODULATOR	ISRADIPINE	1990	1	EFO_0003890	drug dependence	D019966	Substance-Related Disorders	64228	EFO_0000677 | EFO_0000618	mental or behavioural disorder | nervous system disease	4	CHEMBL1648
CACNA1D	ENSG00000157388	Voltage-gated L-type calcium channel	CHEMBL1648	Voltage-gated L-type calcium channel blocker	NEGATIVE MODULATOR	ISRADIPINE	1990	0.5	EFO_0004319	smoking cessation	D016540	Smoking Cessation	121153	EFO_0000677 | EFO_0000616 | EFO_0000319 | EFO_0000684	mental or behavioural disorder | neoplasm | cardiovascular disease | respiratory system disease	4	CHEMBL1648
CACNA1D	ENSG00000157388	Voltage-gated L-type calcium channel	CHEMBL1648	Voltage-gated L-type calcium channel blocker	NEGATIVE MODULATOR	ISRADIPINE	1990	3	MONDO_0005180	Parkinson disease	D010300	Parkinson Disease	139770	EFO_0000589 | EFO_0000618 | HP_0001197	metabolic disease | nervous system disease | abnormality of prenatal development or birth	4	CHEMBL1648
CACNA1D	ENSG00000157388	Voltage-gated L-type calcium channel	CHEMBL1648	Voltage-gated L-type calcium channel blocker	NEGATIVE MODULATOR	ISRADIPINE	1990	2	MONDO_0004985	bipolar disorder	D001714	Bipolar Disorder	145673	EFO_0000677	mental or behavioural disorder	4	CHEMBL1648
CACNA1F	ENSG00000102001	Voltage-gated L-type calcium channel	CHEMBL1648	Voltage-gated L-type calcium channel blocker	NEGATIVE MODULATOR	ISRADIPINE	1990	4	EFO_0000319	cardiovascular disease	D002318	Cardiovascular Diseases	27253	EFO_0000319	cardiovascular disease	4	CHEMBL1648
CACNA1F	ENSG00000102001	Voltage-gated L-type calcium channel	CHEMBL1648	Voltage-gated L-type calcium channel blocker	NEGATIVE MODULATOR	ISRADIPINE	1990	1	EFO_0005611	opioid dependence	D009293	Opioid-Related Disorders	28225	EFO_0000677 | EFO_0008546	mental or behavioural disorder | poisoning	4	CHEMBL1648
CACNA1F	ENSG00000102001	Voltage-gated L-type calcium channel	CHEMBL1648	Voltage-gated L-type calcium channel blocker	NEGATIVE MODULATOR	ISRADIPINE	1990	4	EFO_0000537	hypertension	D006973	Hypertension	64226	EFO_0000319	cardiovascular disease	4	CHEMBL1648
CACNA1F	ENSG00000102001	Voltage-gated L-type calcium channel	CHEMBL1648	Voltage-gated L-type calcium channel blocker	NEGATIVE MODULATOR	ISRADIPINE	1990	0.5	EFO_0003768	nicotine dependence	D014029	Tobacco Use Disorder	64227	EFO_0000677 | EFO_0000618	mental or behavioural disorder | nervous system disease	4	CHEMBL1648
CACNA1F	ENSG00000102001	Voltage-gated L-type calcium channel	CHEMBL1648	Voltage-gated L-type calcium channel blocker	NEGATIVE MODULATOR	ISRADIPINE	1990	1	EFO_0003890	drug dependence	D019966	Substance-Related Disorders	64228	EFO_0000677 | EFO_0000618	mental or behavioural disorder | nervous system disease	4	CHEMBL1648
CACNA1F	ENSG00000102001	Voltage-gated L-type calcium channel	CHEMBL1648	Voltage-gated L-type calcium channel blocker	NEGATIVE MODULATOR	ISRADIPINE	1990	0.5	EFO_0004319	smoking cessation	D016540	Smoking Cessation	121153	EFO_0000677 | EFO_0000616 | EFO_0000319 | EFO_0000684	mental or behavioural disorder | neoplasm | cardiovascular disease | respiratory system disease	4	CHEMBL1648
CACNA1F	ENSG00000102001	Voltage-gated L-type calcium channel	CHEMBL1648	Voltage-gated L-type calcium channel blocker	NEGATIVE MODULATOR	ISRADIPINE	1990	3	MONDO_0005180	Parkinson disease	D010300	Parkinson Disease	139770	EFO_0000589 | EFO_0000618 | HP_0001197	metabolic disease | nervous system disease | abnormality of prenatal development or birth	4	CHEMBL1648
CACNA1F	ENSG00000102001	Voltage-gated L-type calcium channel	CHEMBL1648	Voltage-gated L-type calcium channel blocker	NEGATIVE MODULATOR	ISRADIPINE	1990	2	MONDO_0004985	bipolar disorder	D001714	Bipolar Disorder	145673	EFO_0000677	mental or behavioural disorder	4	CHEMBL1648
CACNA1C	ENSG00000285479	Voltage-gated L-type calcium channel	CHEMBL517427	Voltage-gated L-type calcium channel blocker	NEGATIVE MODULATOR	NILVADIPINE		3	EFO_0000319	cardiovascular disease	D002318	Cardiovascular Diseases	42498	EFO_0000319	cardiovascular disease	4	CHEMBL517427
CACNA1C	ENSG00000151067	Voltage-gated L-type calcium channel	CHEMBL517427	Voltage-gated L-type calcium channel blocker	NEGATIVE MODULATOR	NILVADIPINE		3	EFO_0000319	cardiovascular disease	D002318	Cardiovascular Diseases	42498	EFO_0000319	cardiovascular disease	4	CHEMBL517427
CACNA1C	ENSG00000285479	Voltage-gated L-type calcium channel	CHEMBL517427	Voltage-gated L-type calcium channel blocker	NEGATIVE MODULATOR	NILVADIPINE		3	MONDO_0004975	Alzheimer disease	D000544	Alzheimer Disease	138621	EFO_0000677 | EFO_0000618 | HP_0000707	mental or behavioural disorder | nervous system disease | abnormality of the nervous system	4	CHEMBL517427
CACNA1C	ENSG00000151067	Voltage-gated L-type calcium channel	CHEMBL517427	Voltage-gated L-type calcium channel blocker	NEGATIVE MODULATOR	NILVADIPINE		3	MONDO_0004975	Alzheimer disease	D000544	Alzheimer Disease	138621	EFO_0000677 | EFO_0000618 | HP_0000707	mental or behavioural disorder | nervous system disease | abnormality of the nervous system	4	CHEMBL517427
CACNA1S	ENSG00000081248	Voltage-gated L-type calcium channel	CHEMBL517427	Voltage-gated L-type calcium channel blocker	NEGATIVE MODULATOR	NILVADIPINE		3	EFO_0000319	cardiovascular disease	D002318	Cardiovascular Diseases	42498	EFO_0000319	cardiovascular disease	4	CHEMBL517427
CACNA1S	ENSG00000081248	Voltage-gated L-type calcium channel	CHEMBL517427	Voltage-gated L-type calcium channel blocker	NEGATIVE MODULATOR	NILVADIPINE		3	MONDO_0004975	Alzheimer disease	D000544	Alzheimer Disease	138621	EFO_0000677 | EFO_0000618 | HP_0000707	mental or behavioural disorder | nervous system disease | abnormality of the nervous system	4	CHEMBL517427
CACNA1D	ENSG00000157388	Voltage-gated L-type calcium channel	CHEMBL517427	Voltage-gated L-type calcium channel blocker	NEGATIVE MODULATOR	NILVADIPINE		3	EFO_0000319	cardiovascular disease	D002318	Cardiovascular Diseases	42498	EFO_0000319	cardiovascular disease	4	CHEMBL517427
CACNA1D	ENSG00000157388	Voltage-gated L-type calcium channel	CHEMBL517427	Voltage-gated L-type calcium channel blocker	NEGATIVE MODULATOR	NILVADIPINE		3	MONDO_0004975	Alzheimer disease	D000544	Alzheimer Disease	138621	EFO_0000677 | EFO_0000618 | HP_0000707	mental or behavioural disorder | nervous system disease | abnormality of the nervous system	4	CHEMBL517427
CACNA1F	ENSG00000102001	Voltage-gated L-type calcium channel	CHEMBL517427	Voltage-gated L-type calcium channel blocker	NEGATIVE MODULATOR	NILVADIPINE		3	EFO_0000319	cardiovascular disease	D002318	Cardiovascular Diseases	42498	EFO_0000319	cardiovascular disease	4	CHEMBL517427
CACNA1F	ENSG00000102001	Voltage-gated L-type calcium channel	CHEMBL517427	Voltage-gated L-type calcium channel blocker	NEGATIVE MODULATOR	NILVADIPINE		3	MONDO_0004975	Alzheimer disease	D000544	Alzheimer Disease	138621	EFO_0000677 | EFO_0000618 | HP_0000707	mental or behavioural disorder | nervous system disease | abnormality of the nervous system	4	CHEMBL517427
CACNA1C	ENSG00000285479	Voltage-gated L-type calcium channel	CHEMBL1697	Voltage-gated L-type calcium channel blocker	NEGATIVE MODULATOR	DILTIAZEM HYDROCHLORIDE	1982	1	HP_0002019	Constipation	D003248	Constipation	25244	EFO_0000405	digestive system disease	4	CHEMBL23
CACNA1C	ENSG00000151067	Voltage-gated L-type calcium channel	CHEMBL1697	Voltage-gated L-type calcium channel blocker	NEGATIVE MODULATOR	DILTIAZEM HYDROCHLORIDE	1982	1	HP_0002019	Constipation	D003248	Constipation	25244	EFO_0000405	digestive system disease	4	CHEMBL23
CACNA1C	ENSG00000285479	Voltage-gated L-type calcium channel	CHEMBL1697	Voltage-gated L-type calcium channel blocker	NEGATIVE MODULATOR	DILTIAZEM HYDROCHLORIDE	1982	1	EFO_0000701	skin disease	D012871	Skin Diseases	27651	EFO_0010285	integumentary system disease	4	CHEMBL23
CACNA1C	ENSG00000151067	Voltage-gated L-type calcium channel	CHEMBL1697	Voltage-gated L-type calcium channel blocker	NEGATIVE MODULATOR	DILTIAZEM HYDROCHLORIDE	1982	1	EFO_0000701	skin disease	D012871	Skin Diseases	27651	EFO_0010285	integumentary system disease	4	CHEMBL23
CACNA1C	ENSG00000285479	Voltage-gated L-type calcium channel	CHEMBL1697	Voltage-gated L-type calcium channel blocker	NEGATIVE MODULATOR	DILTIAZEM HYDROCHLORIDE	1982	4	EFO_0003913	angina pectoris	D060050	Angina, Stable	51638	EFO_0000319	cardiovascular disease	4	CHEMBL23
CACNA1C	ENSG00000151067	Voltage-gated L-type calcium channel	CHEMBL1697	Voltage-gated L-type calcium channel blocker	NEGATIVE MODULATOR	DILTIAZEM HYDROCHLORIDE	1982	4	EFO_0003913	angina pectoris	D060050	Angina, Stable	51638	EFO_0000319	cardiovascular disease	4	CHEMBL23
CACNA1C	ENSG00000285479	Voltage-gated L-type calcium channel	CHEMBL1697	Voltage-gated L-type calcium channel blocker	NEGATIVE MODULATOR	DILTIAZEM HYDROCHLORIDE	1982	4	EFO_0000275	atrial fibrillation	D001281	Atrial Fibrillation	63723	EFO_0000319	cardiovascular disease	4	CHEMBL23
CACNA1C	ENSG00000151067	Voltage-gated L-type calcium channel	CHEMBL1697	Voltage-gated L-type calcium channel blocker	NEGATIVE MODULATOR	DILTIAZEM HYDROCHLORIDE	1982	4	EFO_0000275	atrial fibrillation	D001281	Atrial Fibrillation	63723	EFO_0000319	cardiovascular disease	4	CHEMBL23
CACNA1C	ENSG00000285479	Voltage-gated L-type calcium channel	CHEMBL1697	Voltage-gated L-type calcium channel blocker	NEGATIVE MODULATOR	DILTIAZEM HYDROCHLORIDE	1982	4	EFO_0000537	hypertension	D006973	Hypertension	63724	EFO_0000319	cardiovascular disease	4	CHEMBL23
CACNA1C	ENSG00000151067	Voltage-gated L-type calcium channel	CHEMBL1697	Voltage-gated L-type calcium channel blocker	NEGATIVE MODULATOR	DILTIAZEM HYDROCHLORIDE	1982	4	EFO_0000537	hypertension	D006973	Hypertension	63724	EFO_0000319	cardiovascular disease	4	CHEMBL23
CACNA1C	ENSG00000285479	Voltage-gated L-type calcium channel	CHEMBL1697	Voltage-gated L-type calcium channel blocker	NEGATIVE MODULATOR	DILTIAZEM HYDROCHLORIDE	1982	1	EFO_0000764	HIV infection	D015658	HIV Infections	63725	EFO_0005741 | EFO_0000540 | HP_0002715	infectious disease | immune system disease | abnormality of the immune system	4	CHEMBL23
CACNA1C	ENSG00000151067	Voltage-gated L-type calcium channel	CHEMBL1697	Voltage-gated L-type calcium channel blocker	NEGATIVE MODULATOR	DILTIAZEM HYDROCHLORIDE	1982	1	EFO_0000764	HIV infection	D015658	HIV Infections	63725	EFO_0005741 | EFO_0000540 | HP_0002715	infectious disease | immune system disease | abnormality of the immune system	4	CHEMBL23
CACNA1C	ENSG00000285479	Voltage-gated L-type calcium channel	CHEMBL1697	Voltage-gated L-type calcium channel blocker	NEGATIVE MODULATOR	DILTIAZEM HYDROCHLORIDE	1982	3	EFO_0003144	heart failure	D006333	Heart Failure	63726	EFO_0000319	cardiovascular disease	4	CHEMBL23
CACNA1C	ENSG00000151067	Voltage-gated L-type calcium channel	CHEMBL1697	Voltage-gated L-type calcium channel blocker	NEGATIVE MODULATOR	DILTIAZEM HYDROCHLORIDE	1982	3	EFO_0003144	heart failure	D006333	Heart Failure	63726	EFO_0000319	cardiovascular disease	4	CHEMBL23
CACNA1C	ENSG00000285479	Voltage-gated L-type calcium channel	CHEMBL1697	Voltage-gated L-type calcium channel blocker	NEGATIVE MODULATOR	DILTIAZEM HYDROCHLORIDE	1982	4	EFO_0003913	angina pectoris	D000787	Angina Pectoris	63727	EFO_0000319	cardiovascular disease	4	CHEMBL23
CACNA1C	ENSG00000151067	Voltage-gated L-type calcium channel	CHEMBL1697	Voltage-gated L-type calcium channel blocker	NEGATIVE MODULATOR	DILTIAZEM HYDROCHLORIDE	1982	4	EFO_0003913	angina pectoris	D000787	Angina Pectoris	63727	EFO_0000319	cardiovascular disease	4	CHEMBL23
CACNA1C	ENSG00000285479	Voltage-gated L-type calcium channel	CHEMBL1697	Voltage-gated L-type calcium channel blocker	NEGATIVE MODULATOR	DILTIAZEM HYDROCHLORIDE	1982	3	HP_0012390	Anal fissure	D005401	Fissure in Ano	110089	EFO_0000405	digestive system disease	4	CHEMBL23
CACNA1C	ENSG00000151067	Voltage-gated L-type calcium channel	CHEMBL1697	Voltage-gated L-type calcium channel blocker	NEGATIVE MODULATOR	DILTIAZEM HYDROCHLORIDE	1982	3	HP_0012390	Anal fissure	D005401	Fissure in Ano	110089	EFO_0000405	digestive system disease	4	CHEMBL23
CACNA1C	ENSG00000285479	Voltage-gated L-type calcium channel	CHEMBL1697	Voltage-gated L-type calcium channel blocker	NEGATIVE MODULATOR	DILTIAZEM HYDROCHLORIDE	1982	4	EFO_0004225	Coronary Vasospasm	D003329	Coronary Vasospasm	135308	EFO_0000319	cardiovascular disease	4	CHEMBL23
CACNA1C	ENSG00000151067	Voltage-gated L-type calcium channel	CHEMBL1697	Voltage-gated L-type calcium channel blocker	NEGATIVE MODULATOR	DILTIAZEM HYDROCHLORIDE	1982	4	EFO_0004225	Coronary Vasospasm	D003329	Coronary Vasospasm	135308	EFO_0000319	cardiovascular disease	4	CHEMBL23
CACNA1C	ENSG00000285479	Voltage-gated L-type calcium channel	CHEMBL1697	Voltage-gated L-type calcium channel blocker	NEGATIVE MODULATOR	DILTIAZEM HYDROCHLORIDE	1982	0.5	EFO_1001951	colorectal carcinoma	D015179	Colorectal Neoplasms	135309	EFO_0000616 | EFO_0000405	neoplasm | digestive system disease	4	CHEMBL23
CACNA1C	ENSG00000151067	Voltage-gated L-type calcium channel	CHEMBL1697	Voltage-gated L-type calcium channel blocker	NEGATIVE MODULATOR	DILTIAZEM HYDROCHLORIDE	1982	0.5	EFO_1001951	colorectal carcinoma	D015179	Colorectal Neoplasms	135309	EFO_0000616 | EFO_0000405	neoplasm | digestive system disease	4	CHEMBL23
CACNA1C	ENSG00000285479	Voltage-gated L-type calcium channel	CHEMBL1697	Voltage-gated L-type calcium channel blocker	NEGATIVE MODULATOR	DILTIAZEM HYDROCHLORIDE	1982	4	MONDO_0002254	syndromic disease	D013577	Syndrome	135310	HP_0001197	abnormality of prenatal development or birth	4	CHEMBL23
CACNA1C	ENSG00000151067	Voltage-gated L-type calcium channel	CHEMBL1697	Voltage-gated L-type calcium channel blocker	NEGATIVE MODULATOR	DILTIAZEM HYDROCHLORIDE	1982	4	MONDO_0002254	syndromic disease	D013577	Syndrome	135310	HP_0001197	abnormality of prenatal development or birth	4	CHEMBL23
CACNA1S	ENSG00000081248	Voltage-gated L-type calcium channel	CHEMBL1697	Voltage-gated L-type calcium channel blocker	NEGATIVE MODULATOR	DILTIAZEM HYDROCHLORIDE	1982	1	HP_0002019	Constipation	D003248	Constipation	25244	EFO_0000405	digestive system disease	4	CHEMBL23
CACNA1S	ENSG00000081248	Voltage-gated L-type calcium channel	CHEMBL1697	Voltage-gated L-type calcium channel blocker	NEGATIVE MODULATOR	DILTIAZEM HYDROCHLORIDE	1982	1	EFO_0000701	skin disease	D012871	Skin Diseases	27651	EFO_0010285	integumentary system disease	4	CHEMBL23
CACNA1S	ENSG00000081248	Voltage-gated L-type calcium channel	CHEMBL1697	Voltage-gated L-type calcium channel blocker	NEGATIVE MODULATOR	DILTIAZEM HYDROCHLORIDE	1982	4	EFO_0003913	angina pectoris	D060050	Angina, Stable	51638	EFO_0000319	cardiovascular disease	4	CHEMBL23
CACNA1S	ENSG00000081248	Voltage-gated L-type calcium channel	CHEMBL1697	Voltage-gated L-type calcium channel blocker	NEGATIVE MODULATOR	DILTIAZEM HYDROCHLORIDE	1982	4	EFO_0000275	atrial fibrillation	D001281	Atrial Fibrillation	63723	EFO_0000319	cardiovascular disease	4	CHEMBL23
CACNA1S	ENSG00000081248	Voltage-gated L-type calcium channel	CHEMBL1697	Voltage-gated L-type calcium channel blocker	NEGATIVE MODULATOR	DILTIAZEM HYDROCHLORIDE	1982	4	EFO_0000537	hypertension	D006973	Hypertension	63724	EFO_0000319	cardiovascular disease	4	CHEMBL23
CACNA1S	ENSG00000081248	Voltage-gated L-type calcium channel	CHEMBL1697	Voltage-gated L-type calcium channel blocker	NEGATIVE MODULATOR	DILTIAZEM HYDROCHLORIDE	1982	1	EFO_0000764	HIV infection	D015658	HIV Infections	63725	EFO_0005741 | EFO_0000540 | HP_0002715	infectious disease | immune system disease | abnormality of the immune system	4	CHEMBL23
CACNA1S	ENSG00000081248	Voltage-gated L-type calcium channel	CHEMBL1697	Voltage-gated L-type calcium channel blocker	NEGATIVE MODULATOR	DILTIAZEM HYDROCHLORIDE	1982	3	EFO_0003144	heart failure	D006333	Heart Failure	63726	EFO_0000319	cardiovascular disease	4	CHEMBL23
CACNA1S	ENSG00000081248	Voltage-gated L-type calcium channel	CHEMBL1697	Voltage-gated L-type calcium channel blocker	NEGATIVE MODULATOR	DILTIAZEM HYDROCHLORIDE	1982	4	EFO_0003913	angina pectoris	D000787	Angina Pectoris	63727	EFO_0000319	cardiovascular disease	4	CHEMBL23
CACNA1S	ENSG00000081248	Voltage-gated L-type calcium channel	CHEMBL1697	Voltage-gated L-type calcium channel blocker	NEGATIVE MODULATOR	DILTIAZEM HYDROCHLORIDE	1982	3	HP_0012390	Anal fissure	D005401	Fissure in Ano	110089	EFO_0000405	digestive system disease	4	CHEMBL23
CACNA1S	ENSG00000081248	Voltage-gated L-type calcium channel	CHEMBL1697	Voltage-gated L-type calcium channel blocker	NEGATIVE MODULATOR	DILTIAZEM HYDROCHLORIDE	1982	4	EFO_0004225	Coronary Vasospasm	D003329	Coronary Vasospasm	135308	EFO_0000319	cardiovascular disease	4	CHEMBL23
CACNA1S	ENSG00000081248	Voltage-gated L-type calcium channel	CHEMBL1697	Voltage-gated L-type calcium channel blocker	NEGATIVE MODULATOR	DILTIAZEM HYDROCHLORIDE	1982	0.5	EFO_1001951	colorectal carcinoma	D015179	Colorectal Neoplasms	135309	EFO_0000616 | EFO_0000405	neoplasm | digestive system disease	4	CHEMBL23
CACNA1S	ENSG00000081248	Voltage-gated L-type calcium channel	CHEMBL1697	Voltage-gated L-type calcium channel blocker	NEGATIVE MODULATOR	DILTIAZEM HYDROCHLORIDE	1982	4	MONDO_0002254	syndromic disease	D013577	Syndrome	135310	HP_0001197	abnormality of prenatal development or birth	4	CHEMBL23
CACNA1D	ENSG00000157388	Voltage-gated L-type calcium channel	CHEMBL1697	Voltage-gated L-type calcium channel blocker	NEGATIVE MODULATOR	DILTIAZEM HYDROCHLORIDE	1982	1	HP_0002019	Constipation	D003248	Constipation	25244	EFO_0000405	digestive system disease	4	CHEMBL23
CACNA1D	ENSG00000157388	Voltage-gated L-type calcium channel	CHEMBL1697	Voltage-gated L-type calcium channel blocker	NEGATIVE MODULATOR	DILTIAZEM HYDROCHLORIDE	1982	1	EFO_0000701	skin disease	D012871	Skin Diseases	27651	EFO_0010285	integumentary system disease	4	CHEMBL23
CACNA1D	ENSG00000157388	Voltage-gated L-type calcium channel	CHEMBL1697	Voltage-gated L-type calcium channel blocker	NEGATIVE MODULATOR	DILTIAZEM HYDROCHLORIDE	1982	4	EFO_0003913	angina pectoris	D060050	Angina, Stable	51638	EFO_0000319	cardiovascular disease	4	CHEMBL23
CACNA1D	ENSG00000157388	Voltage-gated L-type calcium channel	CHEMBL1697	Voltage-gated L-type calcium channel blocker	NEGATIVE MODULATOR	DILTIAZEM HYDROCHLORIDE	1982	4	EFO_0000275	atrial fibrillation	D001281	Atrial Fibrillation	63723	EFO_0000319	cardiovascular disease	4	CHEMBL23
CACNA1D	ENSG00000157388	Voltage-gated L-type calcium channel	CHEMBL1697	Voltage-gated L-type calcium channel blocker	NEGATIVE MODULATOR	DILTIAZEM HYDROCHLORIDE	1982	4	EFO_0000537	hypertension	D006973	Hypertension	63724	EFO_0000319	cardiovascular disease	4	CHEMBL23
CACNA1D	ENSG00000157388	Voltage-gated L-type calcium channel	CHEMBL1697	Voltage-gated L-type calcium channel blocker	NEGATIVE MODULATOR	DILTIAZEM HYDROCHLORIDE	1982	1	EFO_0000764	HIV infection	D015658	HIV Infections	63725	EFO_0005741 | EFO_0000540 | HP_0002715	infectious disease | immune system disease | abnormality of the immune system	4	CHEMBL23
CACNA1D	ENSG00000157388	Voltage-gated L-type calcium channel	CHEMBL1697	Voltage-gated L-type calcium channel blocker	NEGATIVE MODULATOR	DILTIAZEM HYDROCHLORIDE	1982	3	EFO_0003144	heart failure	D006333	Heart Failure	63726	EFO_0000319	cardiovascular disease	4	CHEMBL23
CACNA1D	ENSG00000157388	Voltage-gated L-type calcium channel	CHEMBL1697	Voltage-gated L-type calcium channel blocker	NEGATIVE MODULATOR	DILTIAZEM HYDROCHLORIDE	1982	4	EFO_0003913	angina pectoris	D000787	Angina Pectoris	63727	EFO_0000319	cardiovascular disease	4	CHEMBL23
CACNA1D	ENSG00000157388	Voltage-gated L-type calcium channel	CHEMBL1697	Voltage-gated L-type calcium channel blocker	NEGATIVE MODULATOR	DILTIAZEM HYDROCHLORIDE	1982	3	HP_0012390	Anal fissure	D005401	Fissure in Ano	110089	EFO_0000405	digestive system disease	4	CHEMBL23
CACNA1D	ENSG00000157388	Voltage-gated L-type calcium channel	CHEMBL1697	Voltage-gated L-type calcium channel blocker	NEGATIVE MODULATOR	DILTIAZEM HYDROCHLORIDE	1982	4	EFO_0004225	Coronary Vasospasm	D003329	Coronary Vasospasm	135308	EFO_0000319	cardiovascular disease	4	CHEMBL23
CACNA1D	ENSG00000157388	Voltage-gated L-type calcium channel	CHEMBL1697	Voltage-gated L-type calcium channel blocker	NEGATIVE MODULATOR	DILTIAZEM HYDROCHLORIDE	1982	0.5	EFO_1001951	colorectal carcinoma	D015179	Colorectal Neoplasms	135309	EFO_0000616 | EFO_0000405	neoplasm | digestive system disease	4	CHEMBL23
CACNA1D	ENSG00000157388	Voltage-gated L-type calcium channel	CHEMBL1697	Voltage-gated L-type calcium channel blocker	NEGATIVE MODULATOR	DILTIAZEM HYDROCHLORIDE	1982	4	MONDO_0002254	syndromic disease	D013577	Syndrome	135310	HP_0001197	abnormality of prenatal development or birth	4	CHEMBL23
CACNA1F	ENSG00000102001	Voltage-gated L-type calcium channel	CHEMBL1697	Voltage-gated L-type calcium channel blocker	NEGATIVE MODULATOR	DILTIAZEM HYDROCHLORIDE	1982	1	HP_0002019	Constipation	D003248	Constipation	25244	EFO_0000405	digestive system disease	4	CHEMBL23
CACNA1F	ENSG00000102001	Voltage-gated L-type calcium channel	CHEMBL1697	Voltage-gated L-type calcium channel blocker	NEGATIVE MODULATOR	DILTIAZEM HYDROCHLORIDE	1982	1	EFO_0000701	skin disease	D012871	Skin Diseases	27651	EFO_0010285	integumentary system disease	4	CHEMBL23
CACNA1F	ENSG00000102001	Voltage-gated L-type calcium channel	CHEMBL1697	Voltage-gated L-type calcium channel blocker	NEGATIVE MODULATOR	DILTIAZEM HYDROCHLORIDE	1982	4	EFO_0003913	angina pectoris	D060050	Angina, Stable	51638	EFO_0000319	cardiovascular disease	4	CHEMBL23
CACNA1F	ENSG00000102001	Voltage-gated L-type calcium channel	CHEMBL1697	Voltage-gated L-type calcium channel blocker	NEGATIVE MODULATOR	DILTIAZEM HYDROCHLORIDE	1982	4	EFO_0000275	atrial fibrillation	D001281	Atrial Fibrillation	63723	EFO_0000319	cardiovascular disease	4	CHEMBL23
CACNA1F	ENSG00000102001	Voltage-gated L-type calcium channel	CHEMBL1697	Voltage-gated L-type calcium channel blocker	NEGATIVE MODULATOR	DILTIAZEM HYDROCHLORIDE	1982	4	EFO_0000537	hypertension	D006973	Hypertension	63724	EFO_0000319	cardiovascular disease	4	CHEMBL23
CACNA1F	ENSG00000102001	Voltage-gated L-type calcium channel	CHEMBL1697	Voltage-gated L-type calcium channel blocker	NEGATIVE MODULATOR	DILTIAZEM HYDROCHLORIDE	1982	1	EFO_0000764	HIV infection	D015658	HIV Infections	63725	EFO_0005741 | EFO_0000540 | HP_0002715	infectious disease | immune system disease | abnormality of the immune system	4	CHEMBL23
CACNA1F	ENSG00000102001	Voltage-gated L-type calcium channel	CHEMBL1697	Voltage-gated L-type calcium channel blocker	NEGATIVE MODULATOR	DILTIAZEM HYDROCHLORIDE	1982	3	EFO_0003144	heart failure	D006333	Heart Failure	63726	EFO_0000319	cardiovascular disease	4	CHEMBL23
CACNA1F	ENSG00000102001	Voltage-gated L-type calcium channel	CHEMBL1697	Voltage-gated L-type calcium channel blocker	NEGATIVE MODULATOR	DILTIAZEM HYDROCHLORIDE	1982	4	EFO_0003913	angina pectoris	D000787	Angina Pectoris	63727	EFO_0000319	cardiovascular disease	4	CHEMBL23
CACNA1F	ENSG00000102001	Voltage-gated L-type calcium channel	CHEMBL1697	Voltage-gated L-type calcium channel blocker	NEGATIVE MODULATOR	DILTIAZEM HYDROCHLORIDE	1982	3	HP_0012390	Anal fissure	D005401	Fissure in Ano	110089	EFO_0000405	digestive system disease	4	CHEMBL23
CACNA1F	ENSG00000102001	Voltage-gated L-type calcium channel	CHEMBL1697	Voltage-gated L-type calcium channel blocker	NEGATIVE MODULATOR	DILTIAZEM HYDROCHLORIDE	1982	4	EFO_0004225	Coronary Vasospasm	D003329	Coronary Vasospasm	135308	EFO_0000319	cardiovascular disease	4	CHEMBL23
CACNA1F	ENSG00000102001	Voltage-gated L-type calcium channel	CHEMBL1697	Voltage-gated L-type calcium channel blocker	NEGATIVE MODULATOR	DILTIAZEM HYDROCHLORIDE	1982	0.5	EFO_1001951	colorectal carcinoma	D015179	Colorectal Neoplasms	135309	EFO_0000616 | EFO_0000405	neoplasm | digestive system disease	4	CHEMBL23
CACNA1F	ENSG00000102001	Voltage-gated L-type calcium channel	CHEMBL1697	Voltage-gated L-type calcium channel blocker	NEGATIVE MODULATOR	DILTIAZEM HYDROCHLORIDE	1982	4	MONDO_0002254	syndromic disease	D013577	Syndrome	135310	HP_0001197	abnormality of prenatal development or birth	4	CHEMBL23
CACNA1C	ENSG00000285479	Voltage-gated L-type calcium channel	CHEMBL1726	Voltage-gated L-type calcium channel blocker	NEGATIVE MODULATOR	NISOLDIPINE	1995	4	EFO_0000319	cardiovascular disease	D002318	Cardiovascular Diseases	26766	EFO_0000319	cardiovascular disease	4	CHEMBL1726
CACNA1C	ENSG00000151067	Voltage-gated L-type calcium channel	CHEMBL1726	Voltage-gated L-type calcium channel blocker	NEGATIVE MODULATOR	NISOLDIPINE	1995	4	EFO_0000319	cardiovascular disease	D002318	Cardiovascular Diseases	26766	EFO_0000319	cardiovascular disease	4	CHEMBL1726
CACNA1C	ENSG00000285479	Voltage-gated L-type calcium channel	CHEMBL1726	Voltage-gated L-type calcium channel blocker	NEGATIVE MODULATOR	NISOLDIPINE	1995	4	EFO_0000537	hypertension	D006973	Hypertension	134779	EFO_0000319	cardiovascular disease	4	CHEMBL1726
CACNA1C	ENSG00000151067	Voltage-gated L-type calcium channel	CHEMBL1726	Voltage-gated L-type calcium channel blocker	NEGATIVE MODULATOR	NISOLDIPINE	1995	4	EFO_0000537	hypertension	D006973	Hypertension	134779	EFO_0000319	cardiovascular disease	4	CHEMBL1726
CACNA1S	ENSG00000081248	Voltage-gated L-type calcium channel	CHEMBL1726	Voltage-gated L-type calcium channel blocker	NEGATIVE MODULATOR	NISOLDIPINE	1995	4	EFO_0000319	cardiovascular disease	D002318	Cardiovascular Diseases	26766	EFO_0000319	cardiovascular disease	4	CHEMBL1726
CACNA1S	ENSG00000081248	Voltage-gated L-type calcium channel	CHEMBL1726	Voltage-gated L-type calcium channel blocker	NEGATIVE MODULATOR	NISOLDIPINE	1995	4	EFO_0000537	hypertension	D006973	Hypertension	134779	EFO_0000319	cardiovascular disease	4	CHEMBL1726
CACNA1D	ENSG00000157388	Voltage-gated L-type calcium channel	CHEMBL1726	Voltage-gated L-type calcium channel blocker	NEGATIVE MODULATOR	NISOLDIPINE	1995	4	EFO_0000319	cardiovascular disease	D002318	Cardiovascular Diseases	26766	EFO_0000319	cardiovascular disease	4	CHEMBL1726
CACNA1D	ENSG00000157388	Voltage-gated L-type calcium channel	CHEMBL1726	Voltage-gated L-type calcium channel blocker	NEGATIVE MODULATOR	NISOLDIPINE	1995	4	EFO_0000537	hypertension	D006973	Hypertension	134779	EFO_0000319	cardiovascular disease	4	CHEMBL1726
CACNA1F	ENSG00000102001	Voltage-gated L-type calcium channel	CHEMBL1726	Voltage-gated L-type calcium channel blocker	NEGATIVE MODULATOR	NISOLDIPINE	1995	4	EFO_0000319	cardiovascular disease	D002318	Cardiovascular Diseases	26766	EFO_0000319	cardiovascular disease	4	CHEMBL1726
CACNA1F	ENSG00000102001	Voltage-gated L-type calcium channel	CHEMBL1726	Voltage-gated L-type calcium channel blocker	NEGATIVE MODULATOR	NISOLDIPINE	1995	4	EFO_0000537	hypertension	D006973	Hypertension	134779	EFO_0000319	cardiovascular disease	4	CHEMBL1726
CACNA1C	ENSG00000285479	Voltage-gated L-type calcium channel	CHEMBL1085699	Voltage-gated L-type calcium channel blocker	NEGATIVE MODULATOR	MANIDIPINE 6300		3	EFO_0000319	cardiovascular disease	D002318	Cardiovascular Diseases	42156	EFO_0000319	cardiovascular disease	4	CHEMBL1085699
CACNA1C	ENSG00000151067	Voltage-gated L-type calcium channel	CHEMBL1085699	Voltage-gated L-type calcium channel blocker	NEGATIVE MODULATOR	MANIDIPINE 6300		3	EFO_0000319	cardiovascular disease	D002318	Cardiovascular Diseases	42156	EFO_0000319	cardiovascular disease	4	CHEMBL1085699
CACNA1C	ENSG00000285479	Voltage-gated L-type calcium channel	CHEMBL1085699	Voltage-gated L-type calcium channel blocker	NEGATIVE MODULATOR	MANIDIPINE 6300		3	EFO_0000537	hypertension	D006973	Hypertension	57650	EFO_0000319	cardiovascular disease	4	CHEMBL1085699
CACNA1C	ENSG00000151067	Voltage-gated L-type calcium channel	CHEMBL1085699	Voltage-gated L-type calcium channel blocker	NEGATIVE MODULATOR	MANIDIPINE 6300		3	EFO_0000537	hypertension	D006973	Hypertension	57650	EFO_0000319	cardiovascular disease	4	CHEMBL1085699
CACNA1S	ENSG00000081248	Voltage-gated L-type calcium channel	CHEMBL1085699	Voltage-gated L-type calcium channel blocker	NEGATIVE MODULATOR	MANIDIPINE 6300		3	EFO_0000319	cardiovascular disease	D002318	Cardiovascular Diseases	42156	EFO_0000319	cardiovascular disease	4	CHEMBL1085699
CACNA1S	ENSG00000081248	Voltage-gated L-type calcium channel	CHEMBL1085699	Voltage-gated L-type calcium channel blocker	NEGATIVE MODULATOR	MANIDIPINE 6300		3	EFO_0000537	hypertension	D006973	Hypertension	57650	EFO_0000319	cardiovascular disease	4	CHEMBL1085699
CACNA1D	ENSG00000157388	Voltage-gated L-type calcium channel	CHEMBL1085699	Voltage-gated L-type calcium channel blocker	NEGATIVE MODULATOR	MANIDIPINE 6300		3	EFO_0000319	cardiovascular disease	D002318	Cardiovascular Diseases	42156	EFO_0000319	cardiovascular disease	4	CHEMBL1085699
CACNA1D	ENSG00000157388	Voltage-gated L-type calcium channel	CHEMBL1085699	Voltage-gated L-type calcium channel blocker	NEGATIVE MODULATOR	MANIDIPINE 6300		3	EFO_0000537	hypertension	D006973	Hypertension	57650	EFO_0000319	cardiovascular disease	4	CHEMBL1085699
CACNA1F	ENSG00000102001	Voltage-gated L-type calcium channel	CHEMBL1085699	Voltage-gated L-type calcium channel blocker	NEGATIVE MODULATOR	MANIDIPINE 6300		3	EFO_0000319	cardiovascular disease	D002318	Cardiovascular Diseases	42156	EFO_0000319	cardiovascular disease	4	CHEMBL1085699
CACNA1F	ENSG00000102001	Voltage-gated L-type calcium channel	CHEMBL1085699	Voltage-gated L-type calcium channel blocker	NEGATIVE MODULATOR	MANIDIPINE 6300		3	EFO_0000537	hypertension	D006973	Hypertension	57650	EFO_0000319	cardiovascular disease	4	CHEMBL1085699
CACNA1C	ENSG00000285479	Voltage-gated L-type calcium channel	CHEMBL1200326	Voltage-gated L-type calcium channel blocker	NEGATIVE MODULATOR	NICARDIPINE HYDROCHLORIDE	1988	4	EFO_0000537	hypertension	D006973	Hypertension	23564	EFO_0000319	cardiovascular disease	4	CHEMBL1484
CACNA1C	ENSG00000151067	Voltage-gated L-type calcium channel	CHEMBL1200326	Voltage-gated L-type calcium channel blocker	NEGATIVE MODULATOR	NICARDIPINE HYDROCHLORIDE	1988	4	EFO_0000537	hypertension	D006973	Hypertension	23564	EFO_0000319	cardiovascular disease	4	CHEMBL1484
CACNA1C	ENSG00000285479	Voltage-gated L-type calcium channel	CHEMBL1200326	Voltage-gated L-type calcium channel blocker	NEGATIVE MODULATOR	NICARDIPINE HYDROCHLORIDE	1988	3	EFO_0005669	intracerebral hemorrhage	D002543	Cerebral Hemorrhage	25495	EFO_0000618 | EFO_0000319	nervous system disease | cardiovascular disease	4	CHEMBL1484
CACNA1C	ENSG00000151067	Voltage-gated L-type calcium channel	CHEMBL1200326	Voltage-gated L-type calcium channel blocker	NEGATIVE MODULATOR	NICARDIPINE HYDROCHLORIDE	1988	3	EFO_0005669	intracerebral hemorrhage	D002543	Cerebral Hemorrhage	25495	EFO_0000618 | EFO_0000319	nervous system disease | cardiovascular disease	4	CHEMBL1484
CACNA1C	ENSG00000285479	Voltage-gated L-type calcium channel	CHEMBL1200326	Voltage-gated L-type calcium channel blocker	NEGATIVE MODULATOR	NICARDIPINE HYDROCHLORIDE	1988	1	EFO_0000319	cardiovascular disease	D002318	Cardiovascular Diseases	61036	EFO_0000319	cardiovascular disease	4	CHEMBL1484
CACNA1C	ENSG00000151067	Voltage-gated L-type calcium channel	CHEMBL1200326	Voltage-gated L-type calcium channel blocker	NEGATIVE MODULATOR	NICARDIPINE HYDROCHLORIDE	1988	1	EFO_0000319	cardiovascular disease	D002318	Cardiovascular Diseases	61036	EFO_0000319	cardiovascular disease	4	CHEMBL1484
CACNA1C	ENSG00000285479	Voltage-gated L-type calcium channel	CHEMBL1200326	Voltage-gated L-type calcium channel blocker	NEGATIVE MODULATOR	NICARDIPINE HYDROCHLORIDE	1988	2	EFO_1000994	intracranial vasospasm	D020301	Vasospasm, Intracranial	61037	EFO_0000618 | EFO_0000319	nervous system disease | cardiovascular disease	4	CHEMBL1484
CACNA1C	ENSG00000151067	Voltage-gated L-type calcium channel	CHEMBL1200326	Voltage-gated L-type calcium channel blocker	NEGATIVE MODULATOR	NICARDIPINE HYDROCHLORIDE	1988	2	EFO_1000994	intracranial vasospasm	D020301	Vasospasm, Intracranial	61037	EFO_0000618 | EFO_0000319	nervous system disease | cardiovascular disease	4	CHEMBL1484
CACNA1S	ENSG00000081248	Voltage-gated L-type calcium channel	CHEMBL1200326	Voltage-gated L-type calcium channel blocker	NEGATIVE MODULATOR	NICARDIPINE HYDROCHLORIDE	1988	4	EFO_0000537	hypertension	D006973	Hypertension	23564	EFO_0000319	cardiovascular disease	4	CHEMBL1484
CACNA1S	ENSG00000081248	Voltage-gated L-type calcium channel	CHEMBL1200326	Voltage-gated L-type calcium channel blocker	NEGATIVE MODULATOR	NICARDIPINE HYDROCHLORIDE	1988	3	EFO_0005669	intracerebral hemorrhage	D002543	Cerebral Hemorrhage	25495	EFO_0000618 | EFO_0000319	nervous system disease | cardiovascular disease	4	CHEMBL1484
CACNA1S	ENSG00000081248	Voltage-gated L-type calcium channel	CHEMBL1200326	Voltage-gated L-type calcium channel blocker	NEGATIVE MODULATOR	NICARDIPINE HYDROCHLORIDE	1988	1	EFO_0000319	cardiovascular disease	D002318	Cardiovascular Diseases	61036	EFO_0000319	cardiovascular disease	4	CHEMBL1484
CACNA1S	ENSG00000081248	Voltage-gated L-type calcium channel	CHEMBL1200326	Voltage-gated L-type calcium channel blocker	NEGATIVE MODULATOR	NICARDIPINE HYDROCHLORIDE	1988	2	EFO_1000994	intracranial vasospasm	D020301	Vasospasm, Intracranial	61037	EFO_0000618 | EFO_0000319	nervous system disease | cardiovascular disease	4	CHEMBL1484
CACNA1D	ENSG00000157388	Voltage-gated L-type calcium channel	CHEMBL1200326	Voltage-gated L-type calcium channel blocker	NEGATIVE MODULATOR	NICARDIPINE HYDROCHLORIDE	1988	4	EFO_0000537	hypertension	D006973	Hypertension	23564	EFO_0000319	cardiovascular disease	4	CHEMBL1484
CACNA1D	ENSG00000157388	Voltage-gated L-type calcium channel	CHEMBL1200326	Voltage-gated L-type calcium channel blocker	NEGATIVE MODULATOR	NICARDIPINE HYDROCHLORIDE	1988	3	EFO_0005669	intracerebral hemorrhage	D002543	Cerebral Hemorrhage	25495	EFO_0000618 | EFO_0000319	nervous system disease | cardiovascular disease	4	CHEMBL1484
CACNA1D	ENSG00000157388	Voltage-gated L-type calcium channel	CHEMBL1200326	Voltage-gated L-type calcium channel blocker	NEGATIVE MODULATOR	NICARDIPINE HYDROCHLORIDE	1988	1	EFO_0000319	cardiovascular disease	D002318	Cardiovascular Diseases	61036	EFO_0000319	cardiovascular disease	4	CHEMBL1484
CACNA1D	ENSG00000157388	Voltage-gated L-type calcium channel	CHEMBL1200326	Voltage-gated L-type calcium channel blocker	NEGATIVE MODULATOR	NICARDIPINE HYDROCHLORIDE	1988	2	EFO_1000994	intracranial vasospasm	D020301	Vasospasm, Intracranial	61037	EFO_0000618 | EFO_0000319	nervous system disease | cardiovascular disease	4	CHEMBL1484
CACNA1F	ENSG00000102001	Voltage-gated L-type calcium channel	CHEMBL1200326	Voltage-gated L-type calcium channel blocker	NEGATIVE MODULATOR	NICARDIPINE HYDROCHLORIDE	1988	4	EFO_0000537	hypertension	D006973	Hypertension	23564	EFO_0000319	cardiovascular disease	4	CHEMBL1484
CACNA1F	ENSG00000102001	Voltage-gated L-type calcium channel	CHEMBL1200326	Voltage-gated L-type calcium channel blocker	NEGATIVE MODULATOR	NICARDIPINE HYDROCHLORIDE	1988	3	EFO_0005669	intracerebral hemorrhage	D002543	Cerebral Hemorrhage	25495	EFO_0000618 | EFO_0000319	nervous system disease | cardiovascular disease	4	CHEMBL1484
CACNA1F	ENSG00000102001	Voltage-gated L-type calcium channel	CHEMBL1200326	Voltage-gated L-type calcium channel blocker	NEGATIVE MODULATOR	NICARDIPINE HYDROCHLORIDE	1988	1	EFO_0000319	cardiovascular disease	D002318	Cardiovascular Diseases	61036	EFO_0000319	cardiovascular disease	4	CHEMBL1484
CACNA1F	ENSG00000102001	Voltage-gated L-type calcium channel	CHEMBL1200326	Voltage-gated L-type calcium channel blocker	NEGATIVE MODULATOR	NICARDIPINE HYDROCHLORIDE	1988	2	EFO_1000994	intracranial vasospasm	D020301	Vasospasm, Intracranial	61037	EFO_0000618 | EFO_0000319	nervous system disease | cardiovascular disease	4	CHEMBL1484
CACNA1C	ENSG00000285479	Voltage-gated L-type calcium channel	CHEMBL1200402	Voltage-gated L-type calcium channel blocker	NEGATIVE MODULATOR	AMLODIPINE BESYLATE	1992	4	EFO_0000537	hypertension	D006973	Hypertension	22678	EFO_0000319	cardiovascular disease	4	CHEMBL1491
CACNA1C	ENSG00000151067	Voltage-gated L-type calcium channel	CHEMBL1200402	Voltage-gated L-type calcium channel blocker	NEGATIVE MODULATOR	AMLODIPINE BESYLATE	1992	4	EFO_0000537	hypertension	D006973	Hypertension	22678	EFO_0000319	cardiovascular disease	4	CHEMBL1491
CACNA1C	ENSG00000285479	Voltage-gated L-type calcium channel	CHEMBL1200402	Voltage-gated L-type calcium channel blocker	NEGATIVE MODULATOR	AMLODIPINE BESYLATE	1992	3	HP_0000093	Proteinuria	D011507	Proteinuria	28013	HP_0000079 | EFO_0000589	abnormality of the urinary system | metabolic disease	4	CHEMBL1491
CACNA1C	ENSG00000151067	Voltage-gated L-type calcium channel	CHEMBL1200402	Voltage-gated L-type calcium channel blocker	NEGATIVE MODULATOR	AMLODIPINE BESYLATE	1992	3	HP_0000093	Proteinuria	D011507	Proteinuria	28013	HP_0000079 | EFO_0000589	abnormality of the urinary system | metabolic disease	4	CHEMBL1491
CACNA1C	ENSG00000285479	Voltage-gated L-type calcium channel	CHEMBL1200402	Voltage-gated L-type calcium channel blocker	NEGATIVE MODULATOR	AMLODIPINE BESYLATE	1992	4	EFO_0003913	angina pectoris	D000787	Angina Pectoris	29028	EFO_0000319	cardiovascular disease	4	CHEMBL1491
CACNA1C	ENSG00000151067	Voltage-gated L-type calcium channel	CHEMBL1200402	Voltage-gated L-type calcium channel blocker	NEGATIVE MODULATOR	AMLODIPINE BESYLATE	1992	4	EFO_0003913	angina pectoris	D000787	Angina Pectoris	29028	EFO_0000319	cardiovascular disease	4	CHEMBL1491
CACNA1C	ENSG00000285479	Voltage-gated L-type calcium channel	CHEMBL1200402	Voltage-gated L-type calcium channel blocker	NEGATIVE MODULATOR	AMLODIPINE BESYLATE	1992	4	EFO_1000013	Prinzmetal's angina	D000788	Angina Pectoris, Variant	41568	EFO_0000319	cardiovascular disease	4	CHEMBL1491
CACNA1C	ENSG00000151067	Voltage-gated L-type calcium channel	CHEMBL1200402	Voltage-gated L-type calcium channel blocker	NEGATIVE MODULATOR	AMLODIPINE BESYLATE	1992	4	EFO_1000013	Prinzmetal's angina	D000788	Angina Pectoris, Variant	41568	EFO_0000319	cardiovascular disease	4	CHEMBL1491
CACNA1C	ENSG00000285479	Voltage-gated L-type calcium channel	CHEMBL1200402	Voltage-gated L-type calcium channel blocker	NEGATIVE MODULATOR	AMLODIPINE BESYLATE	1992	4	EFO_0003913	angina pectoris	D060050	Angina, Stable	41811	EFO_0000319	cardiovascular disease	4	CHEMBL1491
CACNA1C	ENSG00000151067	Voltage-gated L-type calcium channel	CHEMBL1200402	Voltage-gated L-type calcium channel blocker	NEGATIVE MODULATOR	AMLODIPINE BESYLATE	1992	4	EFO_0003913	angina pectoris	D060050	Angina, Stable	41811	EFO_0000319	cardiovascular disease	4	CHEMBL1491
CACNA1C	ENSG00000285479	Voltage-gated L-type calcium channel	CHEMBL1200402	Voltage-gated L-type calcium channel blocker	NEGATIVE MODULATOR	AMLODIPINE BESYLATE	1992	4	EFO_0000612	myocardial infarction	D009203	Myocardial Infarction	42012	EFO_0000319	cardiovascular disease	4	CHEMBL1491
CACNA1C	ENSG00000151067	Voltage-gated L-type calcium channel	CHEMBL1200402	Voltage-gated L-type calcium channel blocker	NEGATIVE MODULATOR	AMLODIPINE BESYLATE	1992	4	EFO_0000612	myocardial infarction	D009203	Myocardial Infarction	42012	EFO_0000319	cardiovascular disease	4	CHEMBL1491
CACNA1C	ENSG00000285479	Voltage-gated L-type calcium channel	CHEMBL1200402	Voltage-gated L-type calcium channel blocker	NEGATIVE MODULATOR	AMLODIPINE BESYLATE	1992	4	EFO_0000712	stroke	D020521	Stroke	42864	EFO_0000319 | EFO_0000618 | HP_0000707	cardiovascular disease | nervous system disease | abnormality of the nervous system	4	CHEMBL1491
CACNA1C	ENSG00000151067	Voltage-gated L-type calcium channel	CHEMBL1200402	Voltage-gated L-type calcium channel blocker	NEGATIVE MODULATOR	AMLODIPINE BESYLATE	1992	4	EFO_0000712	stroke	D020521	Stroke	42864	EFO_0000319 | EFO_0000618 | HP_0000707	cardiovascular disease | nervous system disease | abnormality of the nervous system	4	CHEMBL1491
CACNA1C	ENSG00000285479	Voltage-gated L-type calcium channel	CHEMBL1200402	Voltage-gated L-type calcium channel blocker	NEGATIVE MODULATOR	AMLODIPINE BESYLATE	1992	1	Orphanet_79292	Fish-eye disease	D007863	Lecithin Cholesterol Acyltransferase Deficiency	58694	EFO_0000589 | HP_0000079 | EFO_0003966	metabolic disease | abnormality of the urinary system | eye disease	4	CHEMBL1491
CACNA1C	ENSG00000151067	Voltage-gated L-type calcium channel	CHEMBL1200402	Voltage-gated L-type calcium channel blocker	NEGATIVE MODULATOR	AMLODIPINE BESYLATE	1992	1	Orphanet_79292	Fish-eye disease	D007863	Lecithin Cholesterol Acyltransferase Deficiency	58694	EFO_0000589 | HP_0000079 | EFO_0003966	metabolic disease | abnormality of the urinary system | eye disease	4	CHEMBL1491
CACNA1C	ENSG00000285479	Voltage-gated L-type calcium channel	CHEMBL1200402	Voltage-gated L-type calcium channel blocker	NEGATIVE MODULATOR	AMLODIPINE BESYLATE	1992	4	HP_0003124	Hypercholesterolemia	D006937	Hypercholesterolemia	73041	EFO_0000319 | EFO_0000589	cardiovascular disease | metabolic disease	4	CHEMBL1491
CACNA1C	ENSG00000151067	Voltage-gated L-type calcium channel	CHEMBL1200402	Voltage-gated L-type calcium channel blocker	NEGATIVE MODULATOR	AMLODIPINE BESYLATE	1992	4	HP_0003124	Hypercholesterolemia	D006937	Hypercholesterolemia	73041	EFO_0000319 | EFO_0000589	cardiovascular disease | metabolic disease	4	CHEMBL1491
CACNA1C	ENSG00000285479	Voltage-gated L-type calcium channel	CHEMBL1200402	Voltage-gated L-type calcium channel blocker	NEGATIVE MODULATOR	AMLODIPINE BESYLATE	1992	4	EFO_0000373	congestive heart failure	D006333	Heart Failure	73261	EFO_0000319	cardiovascular disease	4	CHEMBL1491
CACNA1C	ENSG00000151067	Voltage-gated L-type calcium channel	CHEMBL1200402	Voltage-gated L-type calcium channel blocker	NEGATIVE MODULATOR	AMLODIPINE BESYLATE	1992	4	EFO_0000373	congestive heart failure	D006333	Heart Failure	73261	EFO_0000319	cardiovascular disease	4	CHEMBL1491
CACNA1C	ENSG00000285479	Voltage-gated L-type calcium channel	CHEMBL1200402	Voltage-gated L-type calcium channel blocker	NEGATIVE MODULATOR	AMLODIPINE BESYLATE	1992	4	EFO_0004911	familial hypercholesterolemia	D006938	Hyperlipoproteinemia Type II	108615	EFO_0000589 | HP_0001197	metabolic disease | abnormality of prenatal development or birth	4	CHEMBL1491
CACNA1C	ENSG00000151067	Voltage-gated L-type calcium channel	CHEMBL1200402	Voltage-gated L-type calcium channel blocker	NEGATIVE MODULATOR	AMLODIPINE BESYLATE	1992	4	EFO_0004911	familial hypercholesterolemia	D006938	Hyperlipoproteinemia Type II	108615	EFO_0000589 | HP_0001197	metabolic disease | abnormality of prenatal development or birth	4	CHEMBL1491
CACNA1C	ENSG00000285479	Voltage-gated L-type calcium channel	CHEMBL1200402	Voltage-gated L-type calcium channel blocker	NEGATIVE MODULATOR	AMLODIPINE BESYLATE	1992	4	EFO_0001645	coronary artery disease	D003324	Coronary Artery Disease	127374	EFO_0000677 | EFO_0000618 | HP_0000707	mental or behavioural disorder | nervous system disease | abnormality of the nervous system	4	CHEMBL1491
CACNA1C	ENSG00000151067	Voltage-gated L-type calcium channel	CHEMBL1200402	Voltage-gated L-type calcium channel blocker	NEGATIVE MODULATOR	AMLODIPINE BESYLATE	1992	4	EFO_0001645	coronary artery disease	D003324	Coronary Artery Disease	127374	EFO_0000677 | EFO_0000618 | HP_0000707	mental or behavioural disorder | nervous system disease | abnormality of the nervous system	4	CHEMBL1491
CACNA1C	ENSG00000285479	Voltage-gated L-type calcium channel	CHEMBL1200402	Voltage-gated L-type calcium channel blocker	NEGATIVE MODULATOR	AMLODIPINE BESYLATE	1992	3	MONDO_0001134	essential hypertension	D000075222	Essential Hypertension	137813	EFO_0000319 | HP_0000079	cardiovascular disease | abnormality of the urinary system	4	CHEMBL1491
CACNA1C	ENSG00000151067	Voltage-gated L-type calcium channel	CHEMBL1200402	Voltage-gated L-type calcium channel blocker	NEGATIVE MODULATOR	AMLODIPINE BESYLATE	1992	3	MONDO_0001134	essential hypertension	D000075222	Essential Hypertension	137813	EFO_0000319 | HP_0000079	cardiovascular disease | abnormality of the urinary system	4	CHEMBL1491
CACNA1C	ENSG00000285479	Voltage-gated L-type calcium channel	CHEMBL1200402	Voltage-gated L-type calcium channel blocker	NEGATIVE MODULATOR	AMLODIPINE BESYLATE	1992	4	MONDO_0021187	hyperlipidemia	D006949	Hyperlipidemias	137814	EFO_0000589	metabolic disease	4	CHEMBL1491
CACNA1C	ENSG00000151067	Voltage-gated L-type calcium channel	CHEMBL1200402	Voltage-gated L-type calcium channel blocker	NEGATIVE MODULATOR	AMLODIPINE BESYLATE	1992	4	MONDO_0021187	hyperlipidemia	D006949	Hyperlipidemias	137814	EFO_0000589	metabolic disease	4	CHEMBL1491
CACNA1C	ENSG00000285479	Voltage-gated L-type calcium channel	CHEMBL1200402	Voltage-gated L-type calcium channel blocker	NEGATIVE MODULATOR	AMLODIPINE BESYLATE	1992	4	EFO_0000400	diabetes mellitus	D003920	Diabetes Mellitus	144675	EFO_0000589	metabolic disease	4	CHEMBL1491
CACNA1C	ENSG00000151067	Voltage-gated L-type calcium channel	CHEMBL1200402	Voltage-gated L-type calcium channel blocker	NEGATIVE MODULATOR	AMLODIPINE BESYLATE	1992	4	EFO_0000400	diabetes mellitus	D003920	Diabetes Mellitus	144675	EFO_0000589	metabolic disease	4	CHEMBL1491
CACNA1C	ENSG00000285479	Voltage-gated L-type calcium channel	CHEMBL1200402	Voltage-gated L-type calcium channel blocker	NEGATIVE MODULATOR	AMLODIPINE BESYLATE	1992	4	EFO_0003144	heart failure	D006333	Heart Failure	144676	EFO_0000319	cardiovascular disease	4	CHEMBL1491
CACNA1C	ENSG00000151067	Voltage-gated L-type calcium channel	CHEMBL1200402	Voltage-gated L-type calcium channel blocker	NEGATIVE MODULATOR	AMLODIPINE BESYLATE	1992	4	EFO_0003144	heart failure	D006333	Heart Failure	144676	EFO_0000319	cardiovascular disease	4	CHEMBL1491
CACNA1C	ENSG00000285479	Voltage-gated L-type calcium channel	CHEMBL1200402	Voltage-gated L-type calcium channel blocker	NEGATIVE MODULATOR	AMLODIPINE BESYLATE	1992	4	MONDO_0005178	osteoarthritis	D010003	Osteoarthritis	144677	HP_0000924	abnormality of the skeletal system	4	CHEMBL1491
CACNA1C	ENSG00000151067	Voltage-gated L-type calcium channel	CHEMBL1200402	Voltage-gated L-type calcium channel blocker	NEGATIVE MODULATOR	AMLODIPINE BESYLATE	1992	4	MONDO_0005178	osteoarthritis	D010003	Osteoarthritis	144677	HP_0000924	abnormality of the skeletal system	4	CHEMBL1491
CACNA1S	ENSG00000081248	Voltage-gated L-type calcium channel	CHEMBL1200402	Voltage-gated L-type calcium channel blocker	NEGATIVE MODULATOR	AMLODIPINE BESYLATE	1992	4	EFO_0000537	hypertension	D006973	Hypertension	22678	EFO_0000319	cardiovascular disease	4	CHEMBL1491
CACNA1S	ENSG00000081248	Voltage-gated L-type calcium channel	CHEMBL1200402	Voltage-gated L-type calcium channel blocker	NEGATIVE MODULATOR	AMLODIPINE BESYLATE	1992	3	HP_0000093	Proteinuria	D011507	Proteinuria	28013	HP_0000079 | EFO_0000589	abnormality of the urinary system | metabolic disease	4	CHEMBL1491
CACNA1S	ENSG00000081248	Voltage-gated L-type calcium channel	CHEMBL1200402	Voltage-gated L-type calcium channel blocker	NEGATIVE MODULATOR	AMLODIPINE BESYLATE	1992	4	EFO_0003913	angina pectoris	D000787	Angina Pectoris	29028	EFO_0000319	cardiovascular disease	4	CHEMBL1491
CACNA1S	ENSG00000081248	Voltage-gated L-type calcium channel	CHEMBL1200402	Voltage-gated L-type calcium channel blocker	NEGATIVE MODULATOR	AMLODIPINE BESYLATE	1992	4	EFO_1000013	Prinzmetal's angina	D000788	Angina Pectoris, Variant	41568	EFO_0000319	cardiovascular disease	4	CHEMBL1491
CACNA1S	ENSG00000081248	Voltage-gated L-type calcium channel	CHEMBL1200402	Voltage-gated L-type calcium channel blocker	NEGATIVE MODULATOR	AMLODIPINE BESYLATE	1992	4	EFO_0003913	angina pectoris	D060050	Angina, Stable	41811	EFO_0000319	cardiovascular disease	4	CHEMBL1491
CACNA1S	ENSG00000081248	Voltage-gated L-type calcium channel	CHEMBL1200402	Voltage-gated L-type calcium channel blocker	NEGATIVE MODULATOR	AMLODIPINE BESYLATE	1992	4	EFO_0000612	myocardial infarction	D009203	Myocardial Infarction	42012	EFO_0000319	cardiovascular disease	4	CHEMBL1491
CACNA1S	ENSG00000081248	Voltage-gated L-type calcium channel	CHEMBL1200402	Voltage-gated L-type calcium channel blocker	NEGATIVE MODULATOR	AMLODIPINE BESYLATE	1992	4	EFO_0000712	stroke	D020521	Stroke	42864	EFO_0000319 | EFO_0000618 | HP_0000707	cardiovascular disease | nervous system disease | abnormality of the nervous system	4	CHEMBL1491
CACNA1S	ENSG00000081248	Voltage-gated L-type calcium channel	CHEMBL1200402	Voltage-gated L-type calcium channel blocker	NEGATIVE MODULATOR	AMLODIPINE BESYLATE	1992	1	Orphanet_79292	Fish-eye disease	D007863	Lecithin Cholesterol Acyltransferase Deficiency	58694	EFO_0000589 | HP_0000079 | EFO_0003966	metabolic disease | abnormality of the urinary system | eye disease	4	CHEMBL1491
CACNA1S	ENSG00000081248	Voltage-gated L-type calcium channel	CHEMBL1200402	Voltage-gated L-type calcium channel blocker	NEGATIVE MODULATOR	AMLODIPINE BESYLATE	1992	4	HP_0003124	Hypercholesterolemia	D006937	Hypercholesterolemia	73041	EFO_0000319 | EFO_0000589	cardiovascular disease | metabolic disease	4	CHEMBL1491
CACNA1S	ENSG00000081248	Voltage-gated L-type calcium channel	CHEMBL1200402	Voltage-gated L-type calcium channel blocker	NEGATIVE MODULATOR	AMLODIPINE BESYLATE	1992	4	EFO_0000373	congestive heart failure	D006333	Heart Failure	73261	EFO_0000319	cardiovascular disease	4	CHEMBL1491
CACNA1S	ENSG00000081248	Voltage-gated L-type calcium channel	CHEMBL1200402	Voltage-gated L-type calcium channel blocker	NEGATIVE MODULATOR	AMLODIPINE BESYLATE	1992	4	EFO_0004911	familial hypercholesterolemia	D006938	Hyperlipoproteinemia Type II	108615	EFO_0000589 | HP_0001197	metabolic disease | abnormality of prenatal development or birth	4	CHEMBL1491
CACNA1S	ENSG00000081248	Voltage-gated L-type calcium channel	CHEMBL1200402	Voltage-gated L-type calcium channel blocker	NEGATIVE MODULATOR	AMLODIPINE BESYLATE	1992	4	EFO_0001645	coronary artery disease	D003324	Coronary Artery Disease	127374	EFO_0000677 | EFO_0000618 | HP_0000707	mental or behavioural disorder | nervous system disease | abnormality of the nervous system	4	CHEMBL1491
CACNA1S	ENSG00000081248	Voltage-gated L-type calcium channel	CHEMBL1200402	Voltage-gated L-type calcium channel blocker	NEGATIVE MODULATOR	AMLODIPINE BESYLATE	1992	3	MONDO_0001134	essential hypertension	D000075222	Essential Hypertension	137813	EFO_0000319 | HP_0000079	cardiovascular disease | abnormality of the urinary system	4	CHEMBL1491
CACNA1S	ENSG00000081248	Voltage-gated L-type calcium channel	CHEMBL1200402	Voltage-gated L-type calcium channel blocker	NEGATIVE MODULATOR	AMLODIPINE BESYLATE	1992	4	MONDO_0021187	hyperlipidemia	D006949	Hyperlipidemias	137814	EFO_0000589	metabolic disease	4	CHEMBL1491
CACNA1S	ENSG00000081248	Voltage-gated L-type calcium channel	CHEMBL1200402	Voltage-gated L-type calcium channel blocker	NEGATIVE MODULATOR	AMLODIPINE BESYLATE	1992	4	EFO_0000400	diabetes mellitus	D003920	Diabetes Mellitus	144675	EFO_0000589	metabolic disease	4	CHEMBL1491
CACNA1S	ENSG00000081248	Voltage-gated L-type calcium channel	CHEMBL1200402	Voltage-gated L-type calcium channel blocker	NEGATIVE MODULATOR	AMLODIPINE BESYLATE	1992	4	EFO_0003144	heart failure	D006333	Heart Failure	144676	EFO_0000319	cardiovascular disease	4	CHEMBL1491
CACNA1S	ENSG00000081248	Voltage-gated L-type calcium channel	CHEMBL1200402	Voltage-gated L-type calcium channel blocker	NEGATIVE MODULATOR	AMLODIPINE BESYLATE	1992	4	MONDO_0005178	osteoarthritis	D010003	Osteoarthritis	144677	HP_0000924	abnormality of the skeletal system	4	CHEMBL1491
CACNA1D	ENSG00000157388	Voltage-gated L-type calcium channel	CHEMBL1200402	Voltage-gated L-type calcium channel blocker	NEGATIVE MODULATOR	AMLODIPINE BESYLATE	1992	4	EFO_0000537	hypertension	D006973	Hypertension	22678	EFO_0000319	cardiovascular disease	4	CHEMBL1491
CACNA1D	ENSG00000157388	Voltage-gated L-type calcium channel	CHEMBL1200402	Voltage-gated L-type calcium channel blocker	NEGATIVE MODULATOR	AMLODIPINE BESYLATE	1992	3	HP_0000093	Proteinuria	D011507	Proteinuria	28013	HP_0000079 | EFO_0000589	abnormality of the urinary system | metabolic disease	4	CHEMBL1491
CACNA1D	ENSG00000157388	Voltage-gated L-type calcium channel	CHEMBL1200402	Voltage-gated L-type calcium channel blocker	NEGATIVE MODULATOR	AMLODIPINE BESYLATE	1992	4	EFO_0003913	angina pectoris	D000787	Angina Pectoris	29028	EFO_0000319	cardiovascular disease	4	CHEMBL1491
CACNA1D	ENSG00000157388	Voltage-gated L-type calcium channel	CHEMBL1200402	Voltage-gated L-type calcium channel blocker	NEGATIVE MODULATOR	AMLODIPINE BESYLATE	1992	4	EFO_1000013	Prinzmetal's angina	D000788	Angina Pectoris, Variant	41568	EFO_0000319	cardiovascular disease	4	CHEMBL1491
CACNA1D	ENSG00000157388	Voltage-gated L-type calcium channel	CHEMBL1200402	Voltage-gated L-type calcium channel blocker	NEGATIVE MODULATOR	AMLODIPINE BESYLATE	1992	4	EFO_0003913	angina pectoris	D060050	Angina, Stable	41811	EFO_0000319	cardiovascular disease	4	CHEMBL1491
CACNA1D	ENSG00000157388	Voltage-gated L-type calcium channel	CHEMBL1200402	Voltage-gated L-type calcium channel blocker	NEGATIVE MODULATOR	AMLODIPINE BESYLATE	1992	4	EFO_0000612	myocardial infarction	D009203	Myocardial Infarction	42012	EFO_0000319	cardiovascular disease	4	CHEMBL1491
CACNA1D	ENSG00000157388	Voltage-gated L-type calcium channel	CHEMBL1200402	Voltage-gated L-type calcium channel blocker	NEGATIVE MODULATOR	AMLODIPINE BESYLATE	1992	4	EFO_0000712	stroke	D020521	Stroke	42864	EFO_0000319 | EFO_0000618 | HP_0000707	cardiovascular disease | nervous system disease | abnormality of the nervous system	4	CHEMBL1491
CACNA1D	ENSG00000157388	Voltage-gated L-type calcium channel	CHEMBL1200402	Voltage-gated L-type calcium channel blocker	NEGATIVE MODULATOR	AMLODIPINE BESYLATE	1992	1	Orphanet_79292	Fish-eye disease	D007863	Lecithin Cholesterol Acyltransferase Deficiency	58694	EFO_0000589 | HP_0000079 | EFO_0003966	metabolic disease | abnormality of the urinary system | eye disease	4	CHEMBL1491
CACNA1D	ENSG00000157388	Voltage-gated L-type calcium channel	CHEMBL1200402	Voltage-gated L-type calcium channel blocker	NEGATIVE MODULATOR	AMLODIPINE BESYLATE	1992	4	HP_0003124	Hypercholesterolemia	D006937	Hypercholesterolemia	73041	EFO_0000319 | EFO_0000589	cardiovascular disease | metabolic disease	4	CHEMBL1491
CACNA1D	ENSG00000157388	Voltage-gated L-type calcium channel	CHEMBL1200402	Voltage-gated L-type calcium channel blocker	NEGATIVE MODULATOR	AMLODIPINE BESYLATE	1992	4	EFO_0000373	congestive heart failure	D006333	Heart Failure	73261	EFO_0000319	cardiovascular disease	4	CHEMBL1491
CACNA1D	ENSG00000157388	Voltage-gated L-type calcium channel	CHEMBL1200402	Voltage-gated L-type calcium channel blocker	NEGATIVE MODULATOR	AMLODIPINE BESYLATE	1992	4	EFO_0004911	familial hypercholesterolemia	D006938	Hyperlipoproteinemia Type II	108615	EFO_0000589 | HP_0001197	metabolic disease | abnormality of prenatal development or birth	4	CHEMBL1491
CACNA1D	ENSG00000157388	Voltage-gated L-type calcium channel	CHEMBL1200402	Voltage-gated L-type calcium channel blocker	NEGATIVE MODULATOR	AMLODIPINE BESYLATE	1992	4	EFO_0001645	coronary artery disease	D003324	Coronary Artery Disease	127374	EFO_0000677 | EFO_0000618 | HP_0000707	mental or behavioural disorder | nervous system disease | abnormality of the nervous system	4	CHEMBL1491
CACNA1D	ENSG00000157388	Voltage-gated L-type calcium channel	CHEMBL1200402	Voltage-gated L-type calcium channel blocker	NEGATIVE MODULATOR	AMLODIPINE BESYLATE	1992	3	MONDO_0001134	essential hypertension	D000075222	Essential Hypertension	137813	EFO_0000319 | HP_0000079	cardiovascular disease | abnormality of the urinary system	4	CHEMBL1491
CACNA1D	ENSG00000157388	Voltage-gated L-type calcium channel	CHEMBL1200402	Voltage-gated L-type calcium channel blocker	NEGATIVE MODULATOR	AMLODIPINE BESYLATE	1992	4	MONDO_0021187	hyperlipidemia	D006949	Hyperlipidemias	137814	EFO_0000589	metabolic disease	4	CHEMBL1491
CACNA1D	ENSG00000157388	Voltage-gated L-type calcium channel	CHEMBL1200402	Voltage-gated L-type calcium channel blocker	NEGATIVE MODULATOR	AMLODIPINE BESYLATE	1992	4	EFO_0000400	diabetes mellitus	D003920	Diabetes Mellitus	144675	EFO_0000589	metabolic disease	4	CHEMBL1491
CACNA1D	ENSG00000157388	Voltage-gated L-type calcium channel	CHEMBL1200402	Voltage-gated L-type calcium channel blocker	NEGATIVE MODULATOR	AMLODIPINE BESYLATE	1992	4	EFO_0003144	heart failure	D006333	Heart Failure	144676	EFO_0000319	cardiovascular disease	4	CHEMBL1491
CACNA1D	ENSG00000157388	Voltage-gated L-type calcium channel	CHEMBL1200402	Voltage-gated L-type calcium channel blocker	NEGATIVE MODULATOR	AMLODIPINE BESYLATE	1992	4	MONDO_0005178	osteoarthritis	D010003	Osteoarthritis	144677	HP_0000924	abnormality of the skeletal system	4	CHEMBL1491
CACNA1F	ENSG00000102001	Voltage-gated L-type calcium channel	CHEMBL1200402	Voltage-gated L-type calcium channel blocker	NEGATIVE MODULATOR	AMLODIPINE BESYLATE	1992	4	EFO_0000537	hypertension	D006973	Hypertension	22678	EFO_0000319	cardiovascular disease	4	CHEMBL1491
CACNA1F	ENSG00000102001	Voltage-gated L-type calcium channel	CHEMBL1200402	Voltage-gated L-type calcium channel blocker	NEGATIVE MODULATOR	AMLODIPINE BESYLATE	1992	3	HP_0000093	Proteinuria	D011507	Proteinuria	28013	HP_0000079 | EFO_0000589	abnormality of the urinary system | metabolic disease	4	CHEMBL1491
CACNA1F	ENSG00000102001	Voltage-gated L-type calcium channel	CHEMBL1200402	Voltage-gated L-type calcium channel blocker	NEGATIVE MODULATOR	AMLODIPINE BESYLATE	1992	4	EFO_0003913	angina pectoris	D000787	Angina Pectoris	29028	EFO_0000319	cardiovascular disease	4	CHEMBL1491
CACNA1F	ENSG00000102001	Voltage-gated L-type calcium channel	CHEMBL1200402	Voltage-gated L-type calcium channel blocker	NEGATIVE MODULATOR	AMLODIPINE BESYLATE	1992	4	EFO_1000013	Prinzmetal's angina	D000788	Angina Pectoris, Variant	41568	EFO_0000319	cardiovascular disease	4	CHEMBL1491
CACNA1F	ENSG00000102001	Voltage-gated L-type calcium channel	CHEMBL1200402	Voltage-gated L-type calcium channel blocker	NEGATIVE MODULATOR	AMLODIPINE BESYLATE	1992	4	EFO_0003913	angina pectoris	D060050	Angina, Stable	41811	EFO_0000319	cardiovascular disease	4	CHEMBL1491
CACNA1F	ENSG00000102001	Voltage-gated L-type calcium channel	CHEMBL1200402	Voltage-gated L-type calcium channel blocker	NEGATIVE MODULATOR	AMLODIPINE BESYLATE	1992	4	EFO_0000612	myocardial infarction	D009203	Myocardial Infarction	42012	EFO_0000319	cardiovascular disease	4	CHEMBL1491
CACNA1F	ENSG00000102001	Voltage-gated L-type calcium channel	CHEMBL1200402	Voltage-gated L-type calcium channel blocker	NEGATIVE MODULATOR	AMLODIPINE BESYLATE	1992	4	EFO_0000712	stroke	D020521	Stroke	42864	EFO_0000319 | EFO_0000618 | HP_0000707	cardiovascular disease | nervous system disease | abnormality of the nervous system	4	CHEMBL1491
CACNA1F	ENSG00000102001	Voltage-gated L-type calcium channel	CHEMBL1200402	Voltage-gated L-type calcium channel blocker	NEGATIVE MODULATOR	AMLODIPINE BESYLATE	1992	1	Orphanet_79292	Fish-eye disease	D007863	Lecithin Cholesterol Acyltransferase Deficiency	58694	EFO_0000589 | HP_0000079 | EFO_0003966	metabolic disease | abnormality of the urinary system | eye disease	4	CHEMBL1491
CACNA1F	ENSG00000102001	Voltage-gated L-type calcium channel	CHEMBL1200402	Voltage-gated L-type calcium channel blocker	NEGATIVE MODULATOR	AMLODIPINE BESYLATE	1992	4	HP_0003124	Hypercholesterolemia	D006937	Hypercholesterolemia	73041	EFO_0000319 | EFO_0000589	cardiovascular disease | metabolic disease	4	CHEMBL1491
CACNA1F	ENSG00000102001	Voltage-gated L-type calcium channel	CHEMBL1200402	Voltage-gated L-type calcium channel blocker	NEGATIVE MODULATOR	AMLODIPINE BESYLATE	1992	4	EFO_0000373	congestive heart failure	D006333	Heart Failure	73261	EFO_0000319	cardiovascular disease	4	CHEMBL1491
CACNA1F	ENSG00000102001	Voltage-gated L-type calcium channel	CHEMBL1200402	Voltage-gated L-type calcium channel blocker	NEGATIVE MODULATOR	AMLODIPINE BESYLATE	1992	4	EFO_0004911	familial hypercholesterolemia	D006938	Hyperlipoproteinemia Type II	108615	EFO_0000589 | HP_0001197	metabolic disease | abnormality of prenatal development or birth	4	CHEMBL1491
CACNA1F	ENSG00000102001	Voltage-gated L-type calcium channel	CHEMBL1200402	Voltage-gated L-type calcium channel blocker	NEGATIVE MODULATOR	AMLODIPINE BESYLATE	1992	4	EFO_0001645	coronary artery disease	D003324	Coronary Artery Disease	127374	EFO_0000677 | EFO_0000618 | HP_0000707	mental or behavioural disorder | nervous system disease | abnormality of the nervous system	4	CHEMBL1491
CACNA1F	ENSG00000102001	Voltage-gated L-type calcium channel	CHEMBL1200402	Voltage-gated L-type calcium channel blocker	NEGATIVE MODULATOR	AMLODIPINE BESYLATE	1992	3	MONDO_0001134	essential hypertension	D000075222	Essential Hypertension	137813	EFO_0000319 | HP_0000079	cardiovascular disease | abnormality of the urinary system	4	CHEMBL1491
CACNA1F	ENSG00000102001	Voltage-gated L-type calcium channel	CHEMBL1200402	Voltage-gated L-type calcium channel blocker	NEGATIVE MODULATOR	AMLODIPINE BESYLATE	1992	4	MONDO_0021187	hyperlipidemia	D006949	Hyperlipidemias	137814	EFO_0000589	metabolic disease	4	CHEMBL1491
CACNA1F	ENSG00000102001	Voltage-gated L-type calcium channel	CHEMBL1200402	Voltage-gated L-type calcium channel blocker	NEGATIVE MODULATOR	AMLODIPINE BESYLATE	1992	4	EFO_0000400	diabetes mellitus	D003920	Diabetes Mellitus	144675	EFO_0000589	metabolic disease	4	CHEMBL1491
CACNA1F	ENSG00000102001	Voltage-gated L-type calcium channel	CHEMBL1200402	Voltage-gated L-type calcium channel blocker	NEGATIVE MODULATOR	AMLODIPINE BESYLATE	1992	4	EFO_0003144	heart failure	D006333	Heart Failure	144676	EFO_0000319	cardiovascular disease	4	CHEMBL1491
CACNA1F	ENSG00000102001	Voltage-gated L-type calcium channel	CHEMBL1200402	Voltage-gated L-type calcium channel blocker	NEGATIVE MODULATOR	AMLODIPINE BESYLATE	1992	4	MONDO_0005178	osteoarthritis	D010003	Osteoarthritis	144677	HP_0000924	abnormality of the skeletal system	4	CHEMBL1491
CACNA1C	ENSG00000285479	Voltage-gated L-type calcium channel	CHEMBL1200805	Voltage-gated L-type calcium channel blocker	NEGATIVE MODULATOR	DILTIAZEM MALATE	1996									4	CHEMBL23
CACNA1C	ENSG00000151067	Voltage-gated L-type calcium channel	CHEMBL1200805	Voltage-gated L-type calcium channel blocker	NEGATIVE MODULATOR	DILTIAZEM MALATE	1996									4	CHEMBL23
CACNA1S	ENSG00000081248	Voltage-gated L-type calcium channel	CHEMBL1200805	Voltage-gated L-type calcium channel blocker	NEGATIVE MODULATOR	DILTIAZEM MALATE	1996									4	CHEMBL23
CACNA1D	ENSG00000157388	Voltage-gated L-type calcium channel	CHEMBL1200805	Voltage-gated L-type calcium channel blocker	NEGATIVE MODULATOR	DILTIAZEM MALATE	1996									4	CHEMBL23
CACNA1F	ENSG00000102001	Voltage-gated L-type calcium channel	CHEMBL1200805	Voltage-gated L-type calcium channel blocker	NEGATIVE MODULATOR	DILTIAZEM MALATE	1996									4	CHEMBL23
CACNA1C	ENSG00000285479	Voltage-gated L-type calcium channel	CHEMBL1200984	Voltage-gated L-type calcium channel blocker	NEGATIVE MODULATOR	AMLODIPINE MALEATE	2003									4	CHEMBL1491
CACNA1C	ENSG00000151067	Voltage-gated L-type calcium channel	CHEMBL1200984	Voltage-gated L-type calcium channel blocker	NEGATIVE MODULATOR	AMLODIPINE MALEATE	2003									4	CHEMBL1491
CACNA1S	ENSG00000081248	Voltage-gated L-type calcium channel	CHEMBL1200984	Voltage-gated L-type calcium channel blocker	NEGATIVE MODULATOR	AMLODIPINE MALEATE	2003									4	CHEMBL1491
CACNA1D	ENSG00000157388	Voltage-gated L-type calcium channel	CHEMBL1200984	Voltage-gated L-type calcium channel blocker	NEGATIVE MODULATOR	AMLODIPINE MALEATE	2003									4	CHEMBL1491
CACNA1F	ENSG00000102001	Voltage-gated L-type calcium channel	CHEMBL1200984	Voltage-gated L-type calcium channel blocker	NEGATIVE MODULATOR	AMLODIPINE MALEATE	2003									4	CHEMBL1491
CACNA1C	ENSG00000285479	Voltage-gated L-type calcium channel	CHEMBL1201729	Voltage-gated L-type calcium channel blocker	NEGATIVE MODULATOR	DRONEDARONE HYDROCHLORIDE	2009	4	EFO_0000275	atrial fibrillation	D001281	Atrial Fibrillation	51589	EFO_0000319	cardiovascular disease	16	CHEMBL184412
CACNA1C	ENSG00000151067	Voltage-gated L-type calcium channel	CHEMBL1201729	Voltage-gated L-type calcium channel blocker	NEGATIVE MODULATOR	DRONEDARONE HYDROCHLORIDE	2009	4	EFO_0000275	atrial fibrillation	D001281	Atrial Fibrillation	51589	EFO_0000319	cardiovascular disease	16	CHEMBL184412
CACNA1S	ENSG00000081248	Voltage-gated L-type calcium channel	CHEMBL1201729	Voltage-gated L-type calcium channel blocker	NEGATIVE MODULATOR	DRONEDARONE HYDROCHLORIDE	2009	4	EFO_0000275	atrial fibrillation	D001281	Atrial Fibrillation	51589	EFO_0000319	cardiovascular disease	16	CHEMBL184412
CACNA1D	ENSG00000157388	Voltage-gated L-type calcium channel	CHEMBL1201729	Voltage-gated L-type calcium channel blocker	NEGATIVE MODULATOR	DRONEDARONE HYDROCHLORIDE	2009	4	EFO_0000275	atrial fibrillation	D001281	Atrial Fibrillation	51589	EFO_0000319	cardiovascular disease	16	CHEMBL184412
CACNA1F	ENSG00000102001	Voltage-gated L-type calcium channel	CHEMBL1201729	Voltage-gated L-type calcium channel blocker	NEGATIVE MODULATOR	DRONEDARONE HYDROCHLORIDE	2009	4	EFO_0000275	atrial fibrillation	D001281	Atrial Fibrillation	51589	EFO_0000319	cardiovascular disease	16	CHEMBL184412
CACNA1C	ENSG00000285479	Voltage-gated L-type calcium channel	CHEMBL1237132	Voltage-gated L-type calcium channel blocker	NEGATIVE MODULATOR	CLEVIDIPINE	2008	3	EFO_0000537	hypertension	D006973	Hypertension	22912	EFO_0000319	cardiovascular disease	4	CHEMBL1237132
CACNA1C	ENSG00000151067	Voltage-gated L-type calcium channel	CHEMBL1237132	Voltage-gated L-type calcium channel blocker	NEGATIVE MODULATOR	CLEVIDIPINE	2008	3	EFO_0000537	hypertension	D006973	Hypertension	22912	EFO_0000319	cardiovascular disease	4	CHEMBL1237132
CACNA1C	ENSG00000285479	Voltage-gated L-type calcium channel	CHEMBL1237132	Voltage-gated L-type calcium channel blocker	NEGATIVE MODULATOR	CLEVIDIPINE	2008	2	EFO_0004273	scoliosis	D012600	Scoliosis	25871	HP_0000924 | HP_0003011	abnormality of the skeletal system | abnormality of the musculature	4	CHEMBL1237132
CACNA1C	ENSG00000151067	Voltage-gated L-type calcium channel	CHEMBL1237132	Voltage-gated L-type calcium channel blocker	NEGATIVE MODULATOR	CLEVIDIPINE	2008	2	EFO_0004273	scoliosis	D012600	Scoliosis	25871	HP_0000924 | HP_0003011	abnormality of the skeletal system | abnormality of the musculature	4	CHEMBL1237132
CACNA1C	ENSG00000285479	Voltage-gated L-type calcium channel	CHEMBL1237132	Voltage-gated L-type calcium channel blocker	NEGATIVE MODULATOR	CLEVIDIPINE	2008	4	EFO_0000319	cardiovascular disease	D002318	Cardiovascular Diseases	41981	EFO_0000319	cardiovascular disease	4	CHEMBL1237132
CACNA1C	ENSG00000151067	Voltage-gated L-type calcium channel	CHEMBL1237132	Voltage-gated L-type calcium channel blocker	NEGATIVE MODULATOR	CLEVIDIPINE	2008	4	EFO_0000319	cardiovascular disease	D002318	Cardiovascular Diseases	41981	EFO_0000319	cardiovascular disease	4	CHEMBL1237132
CACNA1C	ENSG00000285479	Voltage-gated L-type calcium channel	CHEMBL1237132	Voltage-gated L-type calcium channel blocker	NEGATIVE MODULATOR	CLEVIDIPINE	2008	0.5	EFO_0004264	vascular disease	D014652	Vascular Diseases	111084	EFO_0000319	cardiovascular disease	4	CHEMBL1237132
CACNA1C	ENSG00000151067	Voltage-gated L-type calcium channel	CHEMBL1237132	Voltage-gated L-type calcium channel blocker	NEGATIVE MODULATOR	CLEVIDIPINE	2008	0.5	EFO_0004264	vascular disease	D014652	Vascular Diseases	111084	EFO_0000319	cardiovascular disease	4	CHEMBL1237132
CACNA1C	ENSG00000285479	Voltage-gated L-type calcium channel	CHEMBL1237132	Voltage-gated L-type calcium channel blocker	NEGATIVE MODULATOR	CLEVIDIPINE	2008	3	EFO_1001031	malignant hypertension	D006974	Hypertension, Malignant	128676	EFO_0000319	cardiovascular disease	4	CHEMBL1237132
CACNA1C	ENSG00000151067	Voltage-gated L-type calcium channel	CHEMBL1237132	Voltage-gated L-type calcium channel blocker	NEGATIVE MODULATOR	CLEVIDIPINE	2008	3	EFO_1001031	malignant hypertension	D006974	Hypertension, Malignant	128676	EFO_0000319	cardiovascular disease	4	CHEMBL1237132
CACNA1C	ENSG00000285479	Voltage-gated L-type calcium channel	CHEMBL1237132	Voltage-gated L-type calcium channel blocker	NEGATIVE MODULATOR	CLEVIDIPINE	2008	3	EFO_0000712	stroke	D020521	Stroke	140539	EFO_0000319 | EFO_0000618 | HP_0000707	cardiovascular disease | nervous system disease | abnormality of the nervous system	4	CHEMBL1237132
CACNA1C	ENSG00000151067	Voltage-gated L-type calcium channel	CHEMBL1237132	Voltage-gated L-type calcium channel blocker	NEGATIVE MODULATOR	CLEVIDIPINE	2008	3	EFO_0000712	stroke	D020521	Stroke	140539	EFO_0000319 | EFO_0000618 | HP_0000707	cardiovascular disease | nervous system disease | abnormality of the nervous system	4	CHEMBL1237132
CACNA1S	ENSG00000081248	Voltage-gated L-type calcium channel	CHEMBL1237132	Voltage-gated L-type calcium channel blocker	NEGATIVE MODULATOR	CLEVIDIPINE	2008	3	EFO_0000537	hypertension	D006973	Hypertension	22912	EFO_0000319	cardiovascular disease	4	CHEMBL1237132
CACNA1S	ENSG00000081248	Voltage-gated L-type calcium channel	CHEMBL1237132	Voltage-gated L-type calcium channel blocker	NEGATIVE MODULATOR	CLEVIDIPINE	2008	2	EFO_0004273	scoliosis	D012600	Scoliosis	25871	HP_0000924 | HP_0003011	abnormality of the skeletal system | abnormality of the musculature	4	CHEMBL1237132
CACNA1S	ENSG00000081248	Voltage-gated L-type calcium channel	CHEMBL1237132	Voltage-gated L-type calcium channel blocker	NEGATIVE MODULATOR	CLEVIDIPINE	2008	4	EFO_0000319	cardiovascular disease	D002318	Cardiovascular Diseases	41981	EFO_0000319	cardiovascular disease	4	CHEMBL1237132
CACNA1S	ENSG00000081248	Voltage-gated L-type calcium channel	CHEMBL1237132	Voltage-gated L-type calcium channel blocker	NEGATIVE MODULATOR	CLEVIDIPINE	2008	0.5	EFO_0004264	vascular disease	D014652	Vascular Diseases	111084	EFO_0000319	cardiovascular disease	4	CHEMBL1237132
CACNA1S	ENSG00000081248	Voltage-gated L-type calcium channel	CHEMBL1237132	Voltage-gated L-type calcium channel blocker	NEGATIVE MODULATOR	CLEVIDIPINE	2008	3	EFO_1001031	malignant hypertension	D006974	Hypertension, Malignant	128676	EFO_0000319	cardiovascular disease	4	CHEMBL1237132
CACNA1S	ENSG00000081248	Voltage-gated L-type calcium channel	CHEMBL1237132	Voltage-gated L-type calcium channel blocker	NEGATIVE MODULATOR	CLEVIDIPINE	2008	3	EFO_0000712	stroke	D020521	Stroke	140539	EFO_0000319 | EFO_0000618 | HP_0000707	cardiovascular disease | nervous system disease | abnormality of the nervous system	4	CHEMBL1237132
CACNA1D	ENSG00000157388	Voltage-gated L-type calcium channel	CHEMBL1237132	Voltage-gated L-type calcium channel blocker	NEGATIVE MODULATOR	CLEVIDIPINE	2008	3	EFO_0000537	hypertension	D006973	Hypertension	22912	EFO_0000319	cardiovascular disease	4	CHEMBL1237132
CACNA1D	ENSG00000157388	Voltage-gated L-type calcium channel	CHEMBL1237132	Voltage-gated L-type calcium channel blocker	NEGATIVE MODULATOR	CLEVIDIPINE	2008	2	EFO_0004273	scoliosis	D012600	Scoliosis	25871	HP_0000924 | HP_0003011	abnormality of the skeletal system | abnormality of the musculature	4	CHEMBL1237132
CACNA1D	ENSG00000157388	Voltage-gated L-type calcium channel	CHEMBL1237132	Voltage-gated L-type calcium channel blocker	NEGATIVE MODULATOR	CLEVIDIPINE	2008	4	EFO_0000319	cardiovascular disease	D002318	Cardiovascular Diseases	41981	EFO_0000319	cardiovascular disease	4	CHEMBL1237132
CACNA1D	ENSG00000157388	Voltage-gated L-type calcium channel	CHEMBL1237132	Voltage-gated L-type calcium channel blocker	NEGATIVE MODULATOR	CLEVIDIPINE	2008	0.5	EFO_0004264	vascular disease	D014652	Vascular Diseases	111084	EFO_0000319	cardiovascular disease	4	CHEMBL1237132
CACNA1D	ENSG00000157388	Voltage-gated L-type calcium channel	CHEMBL1237132	Voltage-gated L-type calcium channel blocker	NEGATIVE MODULATOR	CLEVIDIPINE	2008	3	EFO_1001031	malignant hypertension	D006974	Hypertension, Malignant	128676	EFO_0000319	cardiovascular disease	4	CHEMBL1237132
CACNA1D	ENSG00000157388	Voltage-gated L-type calcium channel	CHEMBL1237132	Voltage-gated L-type calcium channel blocker	NEGATIVE MODULATOR	CLEVIDIPINE	2008	3	EFO_0000712	stroke	D020521	Stroke	140539	EFO_0000319 | EFO_0000618 | HP_0000707	cardiovascular disease | nervous system disease | abnormality of the nervous system	4	CHEMBL1237132
CACNA1F	ENSG00000102001	Voltage-gated L-type calcium channel	CHEMBL1237132	Voltage-gated L-type calcium channel blocker	NEGATIVE MODULATOR	CLEVIDIPINE	2008	3	EFO_0000537	hypertension	D006973	Hypertension	22912	EFO_0000319	cardiovascular disease	4	CHEMBL1237132
CACNA1F	ENSG00000102001	Voltage-gated L-type calcium channel	CHEMBL1237132	Voltage-gated L-type calcium channel blocker	NEGATIVE MODULATOR	CLEVIDIPINE	2008	2	EFO_0004273	scoliosis	D012600	Scoliosis	25871	HP_0000924 | HP_0003011	abnormality of the skeletal system | abnormality of the musculature	4	CHEMBL1237132
CACNA1F	ENSG00000102001	Voltage-gated L-type calcium channel	CHEMBL1237132	Voltage-gated L-type calcium channel blocker	NEGATIVE MODULATOR	CLEVIDIPINE	2008	4	EFO_0000319	cardiovascular disease	D002318	Cardiovascular Diseases	41981	EFO_0000319	cardiovascular disease	4	CHEMBL1237132
CACNA1F	ENSG00000102001	Voltage-gated L-type calcium channel	CHEMBL1237132	Voltage-gated L-type calcium channel blocker	NEGATIVE MODULATOR	CLEVIDIPINE	2008	0.5	EFO_0004264	vascular disease	D014652	Vascular Diseases	111084	EFO_0000319	cardiovascular disease	4	CHEMBL1237132
CACNA1F	ENSG00000102001	Voltage-gated L-type calcium channel	CHEMBL1237132	Voltage-gated L-type calcium channel blocker	NEGATIVE MODULATOR	CLEVIDIPINE	2008	3	EFO_1001031	malignant hypertension	D006974	Hypertension, Malignant	128676	EFO_0000319	cardiovascular disease	4	CHEMBL1237132
CACNA1F	ENSG00000102001	Voltage-gated L-type calcium channel	CHEMBL1237132	Voltage-gated L-type calcium channel blocker	NEGATIVE MODULATOR	CLEVIDIPINE	2008	3	EFO_0000712	stroke	D020521	Stroke	140539	EFO_0000319 | EFO_0000618 | HP_0000707	cardiovascular disease | nervous system disease | abnormality of the nervous system	4	CHEMBL1237132
CACNA1C	ENSG00000285479	Voltage-gated L-type calcium channel	CHEMBL1275868	Voltage-gated L-type calcium channel blocker	NEGATIVE MODULATOR	AZELNIDIPINE										4	CHEMBL1275868
CACNA1C	ENSG00000151067	Voltage-gated L-type calcium channel	CHEMBL1275868	Voltage-gated L-type calcium channel blocker	NEGATIVE MODULATOR	AZELNIDIPINE										4	CHEMBL1275868
CACNA1S	ENSG00000081248	Voltage-gated L-type calcium channel	CHEMBL1275868	Voltage-gated L-type calcium channel blocker	NEGATIVE MODULATOR	AZELNIDIPINE										4	CHEMBL1275868
CACNA1D	ENSG00000157388	Voltage-gated L-type calcium channel	CHEMBL1275868	Voltage-gated L-type calcium channel blocker	NEGATIVE MODULATOR	AZELNIDIPINE										4	CHEMBL1275868
CACNA1F	ENSG00000102001	Voltage-gated L-type calcium channel	CHEMBL1275868	Voltage-gated L-type calcium channel blocker	NEGATIVE MODULATOR	AZELNIDIPINE										4	CHEMBL1275868
CACNA1C	ENSG00000285479	Voltage-gated L-type calcium channel	CHEMBL2074972	Voltage-gated L-type calcium channel blocker	NEGATIVE MODULATOR	BENIDIPINE		3	EFO_0000319	cardiovascular disease	D002318	Cardiovascular Diseases	41986	EFO_0000319	cardiovascular disease	4	CHEMBL2074972
CACNA1C	ENSG00000151067	Voltage-gated L-type calcium channel	CHEMBL2074972	Voltage-gated L-type calcium channel blocker	NEGATIVE MODULATOR	BENIDIPINE		3	EFO_0000319	cardiovascular disease	D002318	Cardiovascular Diseases	41986	EFO_0000319	cardiovascular disease	4	CHEMBL2074972
CACNA1S	ENSG00000081248	Voltage-gated L-type calcium channel	CHEMBL2074972	Voltage-gated L-type calcium channel blocker	NEGATIVE MODULATOR	BENIDIPINE		3	EFO_0000319	cardiovascular disease	D002318	Cardiovascular Diseases	41986	EFO_0000319	cardiovascular disease	4	CHEMBL2074972
CACNA1D	ENSG00000157388	Voltage-gated L-type calcium channel	CHEMBL2074972	Voltage-gated L-type calcium channel blocker	NEGATIVE MODULATOR	BENIDIPINE		3	EFO_0000319	cardiovascular disease	D002318	Cardiovascular Diseases	41986	EFO_0000319	cardiovascular disease	4	CHEMBL2074972
CACNA1F	ENSG00000102001	Voltage-gated L-type calcium channel	CHEMBL2074972	Voltage-gated L-type calcium channel blocker	NEGATIVE MODULATOR	BENIDIPINE		3	EFO_0000319	cardiovascular disease	D002318	Cardiovascular Diseases	41986	EFO_0000319	cardiovascular disease	4	CHEMBL2074972
CACNA1C	ENSG00000285479	Voltage-gated L-type calcium channel	CHEMBL2103761	Voltage-gated L-type calcium channel blocker	NEGATIVE MODULATOR	BARNIDIPINE		-1	EFO_0000319	cardiovascular disease	D002318	Cardiovascular Diseases	42825	EFO_0000319	cardiovascular disease	4	CHEMBL2103761
CACNA1C	ENSG00000151067	Voltage-gated L-type calcium channel	CHEMBL2103761	Voltage-gated L-type calcium channel blocker	NEGATIVE MODULATOR	BARNIDIPINE		-1	EFO_0000319	cardiovascular disease	D002318	Cardiovascular Diseases	42825	EFO_0000319	cardiovascular disease	4	CHEMBL2103761
CACNA1S	ENSG00000081248	Voltage-gated L-type calcium channel	CHEMBL2103761	Voltage-gated L-type calcium channel blocker	NEGATIVE MODULATOR	BARNIDIPINE		-1	EFO_0000319	cardiovascular disease	D002318	Cardiovascular Diseases	42825	EFO_0000319	cardiovascular disease	4	CHEMBL2103761
CACNA1D	ENSG00000157388	Voltage-gated L-type calcium channel	CHEMBL2103761	Voltage-gated L-type calcium channel blocker	NEGATIVE MODULATOR	BARNIDIPINE		-1	EFO_0000319	cardiovascular disease	D002318	Cardiovascular Diseases	42825	EFO_0000319	cardiovascular disease	4	CHEMBL2103761
CACNA1F	ENSG00000102001	Voltage-gated L-type calcium channel	CHEMBL2103761	Voltage-gated L-type calcium channel blocker	NEGATIVE MODULATOR	BARNIDIPINE		-1	EFO_0000319	cardiovascular disease	D002318	Cardiovascular Diseases	42825	EFO_0000319	cardiovascular disease	4	CHEMBL2103761
CACNA1C	ENSG00000285479	Voltage-gated L-type calcium channel	CHEMBL2106419	Voltage-gated L-type calcium channel blocker	NEGATIVE MODULATOR	LERCANIDIPINE HYDROCHLORIDE										4	CHEMBL250270
CACNA1C	ENSG00000151067	Voltage-gated L-type calcium channel	CHEMBL2106419	Voltage-gated L-type calcium channel blocker	NEGATIVE MODULATOR	LERCANIDIPINE HYDROCHLORIDE										4	CHEMBL250270
CACNA1S	ENSG00000081248	Voltage-gated L-type calcium channel	CHEMBL2106419	Voltage-gated L-type calcium channel blocker	NEGATIVE MODULATOR	LERCANIDIPINE HYDROCHLORIDE										4	CHEMBL250270
CACNA1D	ENSG00000157388	Voltage-gated L-type calcium channel	CHEMBL2106419	Voltage-gated L-type calcium channel blocker	NEGATIVE MODULATOR	LERCANIDIPINE HYDROCHLORIDE										4	CHEMBL250270
CACNA1F	ENSG00000102001	Voltage-gated L-type calcium channel	CHEMBL2106419	Voltage-gated L-type calcium channel blocker	NEGATIVE MODULATOR	LERCANIDIPINE HYDROCHLORIDE										4	CHEMBL250270
CACNA1C	ENSG00000285479	Voltage-gated L-type calcium channel	CHEMBL3545169	Voltage-gated L-type calcium channel blocker	NEGATIVE MODULATOR	AZD1305		2	EFO_0000275	atrial fibrillation	D001281	Atrial Fibrillation	52865	EFO_0000319	cardiovascular disease	6	CHEMBL3545169
CACNA1C	ENSG00000151067	Voltage-gated L-type calcium channel	CHEMBL3545169	Voltage-gated L-type calcium channel blocker	NEGATIVE MODULATOR	AZD1305		2	EFO_0000275	atrial fibrillation	D001281	Atrial Fibrillation	52865	EFO_0000319	cardiovascular disease	6	CHEMBL3545169
CACNA1C	ENSG00000285479	Voltage-gated L-type calcium channel	CHEMBL3545169	Voltage-gated L-type calcium channel blocker	NEGATIVE MODULATOR	AZD1305		2	EFO_0003911	atrial flutter	D001282	Atrial Flutter	71979	EFO_0000319	cardiovascular disease	6	CHEMBL3545169
CACNA1C	ENSG00000151067	Voltage-gated L-type calcium channel	CHEMBL3545169	Voltage-gated L-type calcium channel blocker	NEGATIVE MODULATOR	AZD1305		2	EFO_0003911	atrial flutter	D001282	Atrial Flutter	71979	EFO_0000319	cardiovascular disease	6	CHEMBL3545169
CACNA1S	ENSG00000081248	Voltage-gated L-type calcium channel	CHEMBL3545169	Voltage-gated L-type calcium channel blocker	NEGATIVE MODULATOR	AZD1305		2	EFO_0000275	atrial fibrillation	D001281	Atrial Fibrillation	52865	EFO_0000319	cardiovascular disease	6	CHEMBL3545169
CACNA1S	ENSG00000081248	Voltage-gated L-type calcium channel	CHEMBL3545169	Voltage-gated L-type calcium channel blocker	NEGATIVE MODULATOR	AZD1305		2	EFO_0003911	atrial flutter	D001282	Atrial Flutter	71979	EFO_0000319	cardiovascular disease	6	CHEMBL3545169
CACNA1D	ENSG00000157388	Voltage-gated L-type calcium channel	CHEMBL3545169	Voltage-gated L-type calcium channel blocker	NEGATIVE MODULATOR	AZD1305		2	EFO_0000275	atrial fibrillation	D001281	Atrial Fibrillation	52865	EFO_0000319	cardiovascular disease	6	CHEMBL3545169
CACNA1D	ENSG00000157388	Voltage-gated L-type calcium channel	CHEMBL3545169	Voltage-gated L-type calcium channel blocker	NEGATIVE MODULATOR	AZD1305		2	EFO_0003911	atrial flutter	D001282	Atrial Flutter	71979	EFO_0000319	cardiovascular disease	6	CHEMBL3545169
CACNA1F	ENSG00000102001	Voltage-gated L-type calcium channel	CHEMBL3545169	Voltage-gated L-type calcium channel blocker	NEGATIVE MODULATOR	AZD1305		2	EFO_0000275	atrial fibrillation	D001281	Atrial Fibrillation	52865	EFO_0000319	cardiovascular disease	6	CHEMBL3545169
CACNA1F	ENSG00000102001	Voltage-gated L-type calcium channel	CHEMBL3545169	Voltage-gated L-type calcium channel blocker	NEGATIVE MODULATOR	AZD1305		2	EFO_0003911	atrial flutter	D001282	Atrial Flutter	71979	EFO_0000319	cardiovascular disease	6	CHEMBL3545169
CACNA1C	ENSG00000285479	Voltage-gated L-type calcium channel	CHEMBL4594262	Voltage-gated L-type calcium channel blocker	NEGATIVE MODULATOR	AMLODIPINE BENZOATE	2019	4	EFO_0000537	hypertension	D006973	Hypertension	126812	EFO_0000319	cardiovascular disease	4	CHEMBL1491
CACNA1C	ENSG00000151067	Voltage-gated L-type calcium channel	CHEMBL4594262	Voltage-gated L-type calcium channel blocker	NEGATIVE MODULATOR	AMLODIPINE BENZOATE	2019	4	EFO_0000537	hypertension	D006973	Hypertension	126812	EFO_0000319	cardiovascular disease	4	CHEMBL1491
CACNA1S	ENSG00000081248	Voltage-gated L-type calcium channel	CHEMBL4594262	Voltage-gated L-type calcium channel blocker	NEGATIVE MODULATOR	AMLODIPINE BENZOATE	2019	4	EFO_0000537	hypertension	D006973	Hypertension	126812	EFO_0000319	cardiovascular disease	4	CHEMBL1491
CACNA1D	ENSG00000157388	Voltage-gated L-type calcium channel	CHEMBL4594262	Voltage-gated L-type calcium channel blocker	NEGATIVE MODULATOR	AMLODIPINE BENZOATE	2019	4	EFO_0000537	hypertension	D006973	Hypertension	126812	EFO_0000319	cardiovascular disease	4	CHEMBL1491
CACNA1F	ENSG00000102001	Voltage-gated L-type calcium channel	CHEMBL4594262	Voltage-gated L-type calcium channel blocker	NEGATIVE MODULATOR	AMLODIPINE BENZOATE	2019	4	EFO_0000537	hypertension	D006973	Hypertension	126812	EFO_0000319	cardiovascular disease	4	CHEMBL1491
CACNA1C	ENSG00000285479	Voltage-gated L-type calcium channel	CHEMBL4594288	Voltage-gated L-type calcium channel blocker	NEGATIVE MODULATOR	LEVAMLODIPINE MALEATE	2019	4	EFO_0000537	hypertension	D006973	Hypertension	126473	EFO_0000319	cardiovascular disease	4	CHEMBL2111097
CACNA1C	ENSG00000151067	Voltage-gated L-type calcium channel	CHEMBL4594288	Voltage-gated L-type calcium channel blocker	NEGATIVE MODULATOR	LEVAMLODIPINE MALEATE	2019	4	EFO_0000537	hypertension	D006973	Hypertension	126473	EFO_0000319	cardiovascular disease	4	CHEMBL2111097
CACNA1S	ENSG00000081248	Voltage-gated L-type calcium channel	CHEMBL4594288	Voltage-gated L-type calcium channel blocker	NEGATIVE MODULATOR	LEVAMLODIPINE MALEATE	2019	4	EFO_0000537	hypertension	D006973	Hypertension	126473	EFO_0000319	cardiovascular disease	4	CHEMBL2111097
CACNA1D	ENSG00000157388	Voltage-gated L-type calcium channel	CHEMBL4594288	Voltage-gated L-type calcium channel blocker	NEGATIVE MODULATOR	LEVAMLODIPINE MALEATE	2019	4	EFO_0000537	hypertension	D006973	Hypertension	126473	EFO_0000319	cardiovascular disease	4	CHEMBL2111097
CACNA1F	ENSG00000102001	Voltage-gated L-type calcium channel	CHEMBL4594288	Voltage-gated L-type calcium channel blocker	NEGATIVE MODULATOR	LEVAMLODIPINE MALEATE	2019	4	EFO_0000537	hypertension	D006973	Hypertension	126473	EFO_0000319	cardiovascular disease	4	CHEMBL2111097
ABL1	ENSG00000097007	Bcr/Abl fusion protein	CHEMBL1421	Bcr/Abl fusion protein	NEGATIVE MODULATOR	DASATINIB	2006	2	EFO_0000095	chronic lymphocytic leukemia	D015451	Leukemia, Lymphocytic, Chronic, B-Cell	22980	HP_0001871 | EFO_0004503	abnormality of blood and blood-forming tissues | hematological measurement	15	CHEMBL1421
ABL1	ENSG00000097007	Bcr/Abl fusion protein	CHEMBL1421	Bcr/Abl fusion protein	NEGATIVE MODULATOR	DASATINIB	2006	3	EFO_0000565	leukemia	D007938	Leukemia	22981	HP_0000924 | HP_0003011 | EFO_0000540 | EFO_0000616 | HP_0001871	abnormality of the skeletal system | abnormality of the musculature | immune system disease | neoplasm | abnormality of blood and blood-forming tissues	15	CHEMBL1421
ABL1	ENSG00000097007	Bcr/Abl fusion protein	CHEMBL1421	Bcr/Abl fusion protein	NEGATIVE MODULATOR	DASATINIB	2006	2	EFO_0001378	multiple myeloma	D009101	Multiple Myeloma	22982	HP_0001871 | EFO_0004503 | EFO_0004872 | EFO_0000540 | HP_0002715 | EFO_0000616	abnormality of blood and blood-forming tissues | hematological measurement | inflammatory biomarker measurement | immune system disease | abnormality of the immune system | neoplasm	15	CHEMBL1421
ABL1	ENSG00000097007	Bcr/Abl fusion protein	CHEMBL1421	Bcr/Abl fusion protein	NEGATIVE MODULATOR	DASATINIB	2006	1	EFO_0005952	non-Hodgkins lymphoma	D008228	Lymphoma, Non-Hodgkin	22983	EFO_0000616 | HP_0001871 | EFO_0004503	neoplasm | abnormality of blood and blood-forming tissues | hematological measurement	15	CHEMBL1421
ABL1	ENSG00000097007	Bcr/Abl fusion protein	CHEMBL1421	Bcr/Abl fusion protein	NEGATIVE MODULATOR	DASATINIB	2006	2	EFO_0003060	non-small cell lung carcinoma	D002289	Carcinoma, Non-Small-Cell Lung	22984	EFO_0000616 | EFO_0000684	neoplasm | respiratory system disease	15	CHEMBL1421
ABL1	ENSG00000097007	Bcr/Abl fusion protein	CHEMBL1421	Bcr/Abl fusion protein	NEGATIVE MODULATOR	DASATINIB	2006	2	EFO_0002618	pancreatic carcinoma	D010190	Pancreatic Neoplasms	22985	EFO_0000616 | EFO_0000589	neoplasm | metabolic disease	15	CHEMBL1421
ABL1	ENSG00000097007	Bcr/Abl fusion protein	CHEMBL1421	Bcr/Abl fusion protein	NEGATIVE MODULATOR	DASATINIB	2006	2	EFO_0000708	squamous cell lung carcinoma	D002294	Carcinoma, Squamous Cell	22986	EFO_0000616 | EFO_0000684	neoplasm | respiratory system disease	15	CHEMBL1421
ABL1	ENSG00000097007	Bcr/Abl fusion protein	CHEMBL1421	Bcr/Abl fusion protein	NEGATIVE MODULATOR	DASATINIB	2006	4	EFO_0000339	chronic myelogenous leukemia	D015464	Leukemia, Myelogenous, Chronic, BCR-ABL Positive	24304	HP_0000924 | HP_0003011 | HP_0001871 | EFO_0000616 | EFO_0000540 | HP_0001197 | EFO_1001986	abnormality of the skeletal system | abnormality of the musculature | abnormality of blood and blood-forming tissues | neoplasm | immune system disease | abnormality of prenatal development or birth | connective tissue disease	15	CHEMBL1421
ABL1	ENSG00000097007	Bcr/Abl fusion protein	CHEMBL1421	Bcr/Abl fusion protein	NEGATIVE MODULATOR	DASATINIB	2006	4	EFO_0000220	acute lymphoblastic leukemia	D054198	Precursor Cell Lymphoblastic Leukemia-Lymphoma	25896	HP_0000924 | HP_0003011 | HP_0001871 | EFO_0000616 | EFO_0000540 | HP_0001197	abnormality of the skeletal system | abnormality of the musculature | abnormality of blood and blood-forming tissues | neoplasm | immune system disease | abnormality of prenatal development or birth	15	CHEMBL1421
ABL1	ENSG00000097007	Bcr/Abl fusion protein	CHEMBL1421	Bcr/Abl fusion protein	NEGATIVE MODULATOR	DASATINIB	2006	2	EFO_0000519	glioblastoma multiforme	D005909	Glioblastoma	25897	EFO_0000616 | EFO_0000618 | HP_0000707 | EFO_0000677	neoplasm | nervous system disease | abnormality of the nervous system | mental or behavioural disorder	15	CHEMBL1421
ABL1	ENSG00000097007	Bcr/Abl fusion protein	CHEMBL1421	Bcr/Abl fusion protein	NEGATIVE MODULATOR	DASATINIB	2006	2	EFO_0002617	metastatic melanoma	D008545	Melanoma	25899	EFO_0000589 | EFO_0000616	metabolic disease | neoplasm	15	CHEMBL1421
ABL1	ENSG00000097007	Bcr/Abl fusion protein	CHEMBL1421	Bcr/Abl fusion protein	NEGATIVE MODULATOR	DASATINIB	2006	3	EFO_0000222	acute myeloid leukemia	D015470	Leukemia, Myeloid, Acute	26485	HP_0001871 | EFO_0000616 | EFO_0004503	abnormality of blood and blood-forming tissues | neoplasm | hematological measurement	15	CHEMBL1421
ABL1	ENSG00000097007	Bcr/Abl fusion protein	CHEMBL1421	Bcr/Abl fusion protein	NEGATIVE MODULATOR	DASATINIB	2006	2	EFO_0000770	malignant pleural mesothelioma	D008654	Mesothelioma	26487	EFO_0000616 | EFO_0000684	neoplasm | respiratory system disease	15	CHEMBL1421
ABL1	ENSG00000097007	Bcr/Abl fusion protein	CHEMBL1421	Bcr/Abl fusion protein	NEGATIVE MODULATOR	DASATINIB	2006	4	EFO_0000616	neoplasm	D009369	Neoplasms	26488	EFO_0000616	neoplasm	15	CHEMBL1421
ABL1	ENSG00000097007	Bcr/Abl fusion protein	CHEMBL1421	Bcr/Abl fusion protein	NEGATIVE MODULATOR	DASATINIB	2006	2	EFO_0000403	diffuse large B-cell lymphoma	D016403	Lymphoma, Large B-Cell, Diffuse	27118	EFO_0000616 | EFO_0000540 | HP_0001197 | HP_0001871	neoplasm | immune system disease | abnormality of prenatal development or birth | abnormality of blood and blood-forming tissues	15	CHEMBL1421
ABL1	ENSG00000097007	Bcr/Abl fusion protein	CHEMBL1421	Bcr/Abl fusion protein	NEGATIVE MODULATOR	DASATINIB	2006	2	EFO_0000756	melanoma	D008545	Melanoma	28080	EFO_0000616 | EFO_0010285	neoplasm | integumentary system disease	15	CHEMBL1421
ABL1	ENSG00000097007	Bcr/Abl fusion protein	CHEMBL1421	Bcr/Abl fusion protein	NEGATIVE MODULATOR	DASATINIB	2006	2	EFO_0000588	mesothelioma	D008654	Mesothelioma	28081	EFO_0000616	neoplasm	15	CHEMBL1421
ABL1	ENSG00000097007	Bcr/Abl fusion protein	CHEMBL1421	Bcr/Abl fusion protein	NEGATIVE MODULATOR	DASATINIB	2006	2	EFO_0002429	polycythemia vera	D011087	Polycythemia Vera	28082	HP_0000924 | HP_0003011 | HP_0001871 | EFO_0000616 | EFO_0000540 | HP_0001197 | EFO_1001986	abnormality of the skeletal system | abnormality of the musculature | abnormality of blood and blood-forming tissues | neoplasm | immune system disease | abnormality of prenatal development or birth | connective tissue disease	15	CHEMBL1421
ABL1	ENSG00000097007	Bcr/Abl fusion protein	CHEMBL1421	Bcr/Abl fusion protein	NEGATIVE MODULATOR	DASATINIB	2006	2	EFO_0003869	breast neoplasm	D001943	Breast Neoplasms	41217	EFO_0000616 | EFO_0010285 | EFO_0000512	neoplasm | integumentary system disease | reproductive system disease	15	CHEMBL1421
ABL1	ENSG00000097007	Bcr/Abl fusion protein	CHEMBL1421	Bcr/Abl fusion protein	NEGATIVE MODULATOR	DASATINIB	2006	2	EFO_0000182	hepatocellular carcinoma	D006528	Carcinoma, Hepatocellular	44357	EFO_0000616 | EFO_0000589	neoplasm | metabolic disease	15	CHEMBL1421
ABL1	ENSG00000097007	Bcr/Abl fusion protein	CHEMBL1421	Bcr/Abl fusion protein	NEGATIVE MODULATOR	DASATINIB	2006	2	EFO_0000574	lymphoma	D008223	Lymphoma	44636	EFO_0000616 | HP_0001197 | HP_0001871	neoplasm | abnormality of prenatal development or birth | abnormality of blood and blood-forming tissues	15	CHEMBL1421
ABL1	ENSG00000097007	Bcr/Abl fusion protein	CHEMBL1421	Bcr/Abl fusion protein	NEGATIVE MODULATOR	DASATINIB	2006	2	EFO_0000702	small cell lung carcinoma	D055752	Small Cell Lung Carcinoma	44752	EFO_0000616 | EFO_0000684 | EFO_0000589 | HP_0001197	neoplasm | respiratory system disease | metabolic disease | abnormality of prenatal development or birth	15	CHEMBL1421
ABL1	ENSG00000097007	Bcr/Abl fusion protein	CHEMBL1421	Bcr/Abl fusion protein	NEGATIVE MODULATOR	DASATINIB	2006	3	EFO_0000673	prostate adenocarcinoma	D011471	Prostatic Neoplasms	46540	EFO_0000616 | EFO_0000512	neoplasm | reproductive system disease	15	CHEMBL1421
ABL1	ENSG00000097007	Bcr/Abl fusion protein	CHEMBL1421	Bcr/Abl fusion protein	NEGATIVE MODULATOR	DASATINIB	2006	2	EFO_0005221	cholangiocarcinoma	D018281	Cholangiocarcinoma	46937	EFO_0000616 | EFO_0000589	neoplasm | metabolic disease	15	CHEMBL1421
ABL1	ENSG00000097007	Bcr/Abl fusion protein	CHEMBL1421	Bcr/Abl fusion protein	NEGATIVE MODULATOR	DASATINIB	2006	2	EFO_0003884	chronic kidney disease	D051436	Renal Insufficiency, Chronic	52266	HP_0000079	abnormality of the urinary system	15	CHEMBL1421
ABL1	ENSG00000097007	Bcr/Abl fusion protein	CHEMBL1421	Bcr/Abl fusion protein	NEGATIVE MODULATOR	DASATINIB	2006	2	EFO_1001465	gliosarcoma	D018316	Gliosarcoma	52674	EFO_0000618 | HP_0000707 | EFO_0000616 | EFO_0000677	nervous system disease | abnormality of the nervous system | neoplasm | mental or behavioural disorder	15	CHEMBL1421
ABL1	ENSG00000097007	Bcr/Abl fusion protein	CHEMBL1421	Bcr/Abl fusion protein	NEGATIVE MODULATOR	DASATINIB	2006	2	EFO_0000181	head and neck squamous cell carcinoma	D002294	Carcinoma, Squamous Cell	66075	EFO_0000616	neoplasm	15	CHEMBL1421
ABL1	ENSG00000097007	Bcr/Abl fusion protein	CHEMBL1421	Bcr/Abl fusion protein	NEGATIVE MODULATOR	DASATINIB	2006	1	EFO_0000183	Hodgkins lymphoma	D006689	Hodgkin Disease	66076	HP_0001871 | EFO_0004503 | EFO_0000616	abnormality of blood and blood-forming tissues | hematological measurement | neoplasm	15	CHEMBL1421
ABL1	ENSG00000097007	Bcr/Abl fusion protein	CHEMBL1421	Bcr/Abl fusion protein	NEGATIVE MODULATOR	DASATINIB	2006	1	EFO_0000191	MALT lymphoma	D018442	Lymphoma, B-Cell, Marginal Zone	66077	HP_0001871 | EFO_0000616 | EFO_0000540 | HP_0001197	abnormality of blood and blood-forming tissues | neoplasm | immune system disease | abnormality of prenatal development or birth	15	CHEMBL1421
ABL1	ENSG00000097007	Bcr/Abl fusion protein	CHEMBL1421	Bcr/Abl fusion protein	NEGATIVE MODULATOR	DASATINIB	2006	3	EFO_0000196	metastatic prostate cancer	D011471	Prostatic Neoplasms	66078	EFO_0000616 | EFO_0000512	neoplasm | reproductive system disease	15	CHEMBL1421
ABL1	ENSG00000097007	Bcr/Abl fusion protein	CHEMBL1421	Bcr/Abl fusion protein	NEGATIVE MODULATOR	DASATINIB	2006	1	EFO_0000198	myelodysplastic syndrome	D009190	Myelodysplastic Syndromes	66079	EFO_0000616 | HP_0001871 | HP_0000924 | HP_0001197 | EFO_0004503 | EFO_0005741 | EFO_0000540 | HP_0002715 | EFO_0000677 | EFO_0000618 | HP_0000707	neoplasm | abnormality of blood and blood-forming tissues | abnormality of the skeletal system | abnormality of prenatal development or birth | hematological measurement | infectious disease | immune system disease | abnormality of the immune system | mental or behavioural disorder | nervous system disease | abnormality of the nervous system	15	CHEMBL1421
ABL1	ENSG00000097007	Bcr/Abl fusion protein	CHEMBL1421	Bcr/Abl fusion protein	NEGATIVE MODULATOR	DASATINIB	2006	1	EFO_0000255	angioimmunoblastic T-cell lymphoma	D007119	Immunoblastic Lymphadenopathy	66081	EFO_0000616 | HP_0001197 | HP_0001871	neoplasm | abnormality of prenatal development or birth | abnormality of blood and blood-forming tissues	15	CHEMBL1421
ABL1	ENSG00000097007	Bcr/Abl fusion protein	CHEMBL1421	Bcr/Abl fusion protein	NEGATIVE MODULATOR	DASATINIB	2006	1	EFO_0000309	Burkitts lymphoma	D002051	Burkitt Lymphoma	66082	HP_0001871 | EFO_0000616 | EFO_0005741 | EFO_0000540 | HP_0001197	abnormality of blood and blood-forming tissues | neoplasm | infectious disease | immune system disease | abnormality of prenatal development or birth	15	CHEMBL1421
ABL1	ENSG00000097007	Bcr/Abl fusion protein	CHEMBL1421	Bcr/Abl fusion protein	NEGATIVE MODULATOR	DASATINIB	2006	2	EFO_0000389	cutaneous melanoma	D008545	Melanoma	66084	EFO_0000616 | EFO_0000589 | EFO_0010285	neoplasm | metabolic disease | integumentary system disease	15	CHEMBL1421
ABL1	ENSG00000097007	Bcr/Abl fusion protein	CHEMBL1421	Bcr/Abl fusion protein	NEGATIVE MODULATOR	DASATINIB	2006	2	EFO_0000621	neuroblastoma	D009447	Neuroblastoma	66085	EFO_0000616 | EFO_0000618	neoplasm | nervous system disease	15	CHEMBL1421
ABL1	ENSG00000097007	Bcr/Abl fusion protein	CHEMBL1421	Bcr/Abl fusion protein	NEGATIVE MODULATOR	DASATINIB	2006	1	EFO_0000768	idiopathic pulmonary fibrosis	D054990	Idiopathic Pulmonary Fibrosis	66086	EFO_0000684 | EFO_0000616	respiratory system disease | neoplasm	15	CHEMBL1421
ABL1	ENSG00000097007	Bcr/Abl fusion protein	CHEMBL1421	Bcr/Abl fusion protein	NEGATIVE MODULATOR	DASATINIB	2006	1	EFO_0002918	rhabdomyosarcoma	D012208	Rhabdomyosarcoma	66088	HP_0000924 | HP_0003011 | EFO_0000616	abnormality of the skeletal system | abnormality of the musculature | neoplasm	15	CHEMBL1421
ABL1	ENSG00000097007	Bcr/Abl fusion protein	CHEMBL1421	Bcr/Abl fusion protein	NEGATIVE MODULATOR	DASATINIB	2006	1	EFO_0003032	anaplastic large cell lymphoma	D017728	Lymphoma, Large-Cell, Anaplastic	66089	EFO_0000616 | HP_0001197 | HP_0001871	neoplasm | abnormality of prenatal development or birth | abnormality of blood and blood-forming tissues	15	CHEMBL1421
ABL1	ENSG00000097007	Bcr/Abl fusion protein	CHEMBL1421	Bcr/Abl fusion protein	NEGATIVE MODULATOR	DASATINIB	2006	2	EFO_0004289	lymphoid leukemia	D007945	Leukemia, Lymphoid	66091	EFO_0000616 | HP_0001871 | EFO_0004503	neoplasm | abnormality of blood and blood-forming tissues | hematological measurement	15	CHEMBL1421
ABL1	ENSG00000097007	Bcr/Abl fusion protein	CHEMBL1421	Bcr/Abl fusion protein	NEGATIVE MODULATOR	DASATINIB	2006	1	EFO_0006859	head and neck malignant neoplasia	D006258	Head and Neck Neoplasms	66092	EFO_0000616	neoplasm	15	CHEMBL1421
ABL1	ENSG00000097007	Bcr/Abl fusion protein	CHEMBL1421	Bcr/Abl fusion protein	NEGATIVE MODULATOR	DASATINIB	2006	2	EFO_1000475	Pineoblastoma	D010871	Pinealoma	66093	EFO_0000618 | EFO_0000616 | EFO_0000589	nervous system disease | neoplasm | metabolic disease	15	CHEMBL1421
ABL1	ENSG00000097007	Bcr/Abl fusion protein	CHEMBL1421	Bcr/Abl fusion protein	NEGATIVE MODULATOR	DASATINIB	2006	1	EFO_1000785	Sezary's disease	D012751	Sezary Syndrome	66094	HP_0001871 | EFO_0000616 | HP_0001197 | EFO_0010285	abnormality of blood and blood-forming tissues | neoplasm | abnormality of prenatal development or birth | integumentary system disease	15	CHEMBL1421
ABL1	ENSG00000097007	Bcr/Abl fusion protein	CHEMBL1421	Bcr/Abl fusion protein	NEGATIVE MODULATOR	DASATINIB	2006	1	EFO_1000956	hairy cell leukemia	D007943	Leukemia, Hairy Cell	66095	HP_0000924 | HP_0003011 | HP_0001871 | EFO_0000616 | EFO_0000540 | HP_0001197	abnormality of the skeletal system | abnormality of the musculature | abnormality of blood and blood-forming tissues | neoplasm | immune system disease | abnormality of prenatal development or birth	15	CHEMBL1421
ABL1	ENSG00000097007	Bcr/Abl fusion protein	CHEMBL1421	Bcr/Abl fusion protein	NEGATIVE MODULATOR	DASATINIB	2006	1	EFO_1001051	mycosis fungoides	D009182	Mycosis Fungoides	66096	HP_0001871 | EFO_0000616 | HP_0001197 | EFO_0010285	abnormality of blood and blood-forming tissues | neoplasm | abnormality of prenatal development or birth | integumentary system disease	15	CHEMBL1421
ABL1	ENSG00000097007	Bcr/Abl fusion protein	CHEMBL1421	Bcr/Abl fusion protein	NEGATIVE MODULATOR	DASATINIB	2006	1	EFO_1001469	Mantle cell lymphoma	D020522	Lymphoma, Mantle-Cell	66097	EFO_0000616 | EFO_0000540 | HP_0001197 | HP_0001871	neoplasm | immune system disease | abnormality of prenatal development or birth | abnormality of blood and blood-forming tissues	15	CHEMBL1421
ABL1	ENSG00000097007	Bcr/Abl fusion protein	CHEMBL1421	Bcr/Abl fusion protein	NEGATIVE MODULATOR	DASATINIB	2006	1	EFO_1001951	colorectal carcinoma	D015179	Colorectal Neoplasms	66098	EFO_0000616 | EFO_0000405	neoplasm | digestive system disease	15	CHEMBL1421
ABL1	ENSG00000097007	Bcr/Abl fusion protein	CHEMBL1421	Bcr/Abl fusion protein	NEGATIVE MODULATOR	DASATINIB	2006	1	EFO_1001993	scleroderma	D012594	Scleroderma, Localized	66099	HP_0000924 | HP_0003011 | EFO_0003966 | EFO_0000540 | HP_0001197 | EFO_1001986	abnormality of the skeletal system | abnormality of the musculature | eye disease | immune system disease | abnormality of prenatal development or birth | connective tissue disease	15	CHEMBL1421
ABL1	ENSG00000097007	Bcr/Abl fusion protein	CHEMBL1421	Bcr/Abl fusion protein	NEGATIVE MODULATOR	DASATINIB	2006	1	EFO_0003833	brain neoplasm	D001932	Brain Neoplasms	111010	EFO_0000616 | EFO_0000618	neoplasm | nervous system disease	15	CHEMBL1421
ABL1	ENSG00000097007	Bcr/Abl fusion protein	CHEMBL1421	Bcr/Abl fusion protein	NEGATIVE MODULATOR	DASATINIB	2006	1	EFO_0009441	Waldenstrom macroglobulinemia	D008258	Waldenstrom Macroglobulinemia	111012	HP_0001871 | EFO_0000616 | EFO_0000589 | EFO_0000540 | HP_0001197	abnormality of blood and blood-forming tissues | neoplasm | metabolic disease | immune system disease | abnormality of prenatal development or birth	15	CHEMBL1421
ABL1	ENSG00000097007	Bcr/Abl fusion protein	CHEMBL1421	Bcr/Abl fusion protein	NEGATIVE MODULATOR	DASATINIB	2006	2	EFO_1000026	diffuse intrinsic pontine glioma	D000080443	Diffuse Intrinsic Pontine Glioma	122228	EFO_0000618 | EFO_0000616	nervous system disease | neoplasm	15	CHEMBL1421
ABL1	ENSG00000097007	Bcr/Abl fusion protein	CHEMBL1421	Bcr/Abl fusion protein	NEGATIVE MODULATOR	DASATINIB	2006	1	EFO_1000158	Central Nervous System Neoplasm	D016543	Central Nervous System Neoplasms	122229	EFO_0000616 | EFO_0000618	neoplasm | nervous system disease	15	CHEMBL1421
ABL1	ENSG00000097007	Bcr/Abl fusion protein	CHEMBL1421	Bcr/Abl fusion protein	NEGATIVE MODULATOR	DASATINIB	2006	2	EFO_1000657	rectum cancer	D012004	Rectal Neoplasms	122230	EFO_0000616 | EFO_0000405	neoplasm | digestive system disease	15	CHEMBL1421
ABL1	ENSG00000097007	Bcr/Abl fusion protein	CHEMBL1421	Bcr/Abl fusion protein	NEGATIVE MODULATOR	DASATINIB	2006	4	MONDO_0000870	childhood acute lymphoblastic leukemia	D054198	Precursor Cell Lymphoblastic Leukemia-Lymphoma	122231	HP_0000924 | HP_0003011 | HP_0001871 | EFO_0000616 | EFO_0000540 | HP_0001197 | EFO_1001986	abnormality of the skeletal system | abnormality of the musculature | abnormality of blood and blood-forming tissues | neoplasm | immune system disease | abnormality of prenatal development or birth | connective tissue disease	15	CHEMBL1421
ABL1	ENSG00000097007	Bcr/Abl fusion protein	CHEMBL1421	Bcr/Abl fusion protein	NEGATIVE MODULATOR	DASATINIB	2006	4	MONDO_0000873	lymphoblastic lymphoma	D054198	Precursor Cell Lymphoblastic Leukemia-Lymphoma	122232	EFO_0000616 | HP_0001197 | HP_0001871	neoplasm | abnormality of prenatal development or birth | abnormality of blood and blood-forming tissues	15	CHEMBL1421
ABL1	ENSG00000097007	Bcr/Abl fusion protein	CHEMBL1421	Bcr/Abl fusion protein	NEGATIVE MODULATOR	DASATINIB	2006	1	MONDO_0002087	peritoneum cancer	D010534	Peritoneal Neoplasms	122233	EFO_0000616	neoplasm	15	CHEMBL1421
ABL1	ENSG00000097007	Bcr/Abl fusion protein	CHEMBL1421	Bcr/Abl fusion protein	NEGATIVE MODULATOR	DASATINIB	2006	1	MONDO_0002158	fallopian tube cancer	D005185	Fallopian Tube Neoplasms	122234	EFO_0000616 | EFO_0000512	neoplasm | reproductive system disease	15	CHEMBL1421
ABL1	ENSG00000097007	Bcr/Abl fusion protein	CHEMBL1421	Bcr/Abl fusion protein	NEGATIVE MODULATOR	DASATINIB	2006	2	MONDO_0003175	salivary gland adenoid cystic carcinoma	D003528	Carcinoma, Adenoid Cystic	122235	EFO_0000616	neoplasm	15	CHEMBL1421
ABL1	ENSG00000097007	Bcr/Abl fusion protein	CHEMBL1421	Bcr/Abl fusion protein	NEGATIVE MODULATOR	DASATINIB	2006	1	MONDO_0004643	myeloid leukemia	D007951	Leukemia, Myeloid	122236	HP_0000924 | HP_0003011 | HP_0001871 | EFO_0000616 | EFO_0000540 | EFO_1001986	abnormality of the skeletal system | abnormality of the musculature | abnormality of blood and blood-forming tissues | neoplasm | immune system disease | connective tissue disease	15	CHEMBL1421
ABL1	ENSG00000097007	Bcr/Abl fusion protein	CHEMBL1421	Bcr/Abl fusion protein	NEGATIVE MODULATOR	DASATINIB	2006	2	MONDO_0007254	breast cancer	D001943	Breast Neoplasms	122237	EFO_0000616	neoplasm	15	CHEMBL1421
ABL1	ENSG00000097007	Bcr/Abl fusion protein	CHEMBL1421	Bcr/Abl fusion protein	NEGATIVE MODULATOR	DASATINIB	2006	1	MONDO_0008170	ovarian cancer	D010051	Ovarian Neoplasms	122238	EFO_0005741 | EFO_0000512	infectious disease | reproductive system disease	15	CHEMBL1421
ABL1	ENSG00000097007	Bcr/Abl fusion protein	CHEMBL1421	Bcr/Abl fusion protein	NEGATIVE MODULATOR	DASATINIB	2006	2	MONDO_0008315	prostate cancer	D064129	Prostatic Neoplasms, Castration-Resistant	122239	EFO_0000616 | HP_0000078 | HP_0000079	neoplasm | abnormality of the genital system | abnormality of the urinary system	15	CHEMBL1421
ABL1	ENSG00000097007	Bcr/Abl fusion protein	CHEMBL1421	Bcr/Abl fusion protein	NEGATIVE MODULATOR	DASATINIB	2006	2	MONDO_0008903	lung cancer	D008175	Lung Neoplasms	122240	EFO_0000616 | EFO_0000684	neoplasm | respiratory system disease	15	CHEMBL1421
ABL1	ENSG00000097007	Bcr/Abl fusion protein	CHEMBL1421	Bcr/Abl fusion protein	NEGATIVE MODULATOR	DASATINIB	2006	0.5	MONDO_0011962	endometrial cancer	D016889	Endometrial Neoplasms	122241	EFO_0000616 | EFO_0000512	neoplasm | reproductive system disease	15	CHEMBL1421
ABL1	ENSG00000097007	Bcr/Abl fusion protein	CHEMBL1421	Bcr/Abl fusion protein	NEGATIVE MODULATOR	DASATINIB	2006	2	MONDO_0016586	systemic mastocytosis	D034721	Mastocytosis, Systemic	122243	EFO_0000616 | EFO_0000540 | HP_0001197 | HP_0001871	neoplasm | immune system disease | abnormality of prenatal development or birth | abnormality of blood and blood-forming tissues	15	CHEMBL1421
ABL1	ENSG00000097007	Bcr/Abl fusion protein	CHEMBL1421	Bcr/Abl fusion protein	NEGATIVE MODULATOR	DASATINIB	2006	1	MONDO_0018906	follicular lymphoma	D008224	Lymphoma, Follicular	122244	EFO_0000616 | EFO_0000540 | HP_0001197 | HP_0001871	neoplasm | immune system disease | abnormality of prenatal development or birth | abnormality of blood and blood-forming tissues	15	CHEMBL1421
ABL1	ENSG00000097007	Bcr/Abl fusion protein	CHEMBL1421	Bcr/Abl fusion protein	NEGATIVE MODULATOR	DASATINIB	2006	1	MONDO_0019469	T-cell large granular lymphocyte leukemia	D054066	Leukemia, Large Granular Lymphocytic	122245	HP_0000924 | HP_0003011 | HP_0001871 | EFO_0000616 | EFO_0000540 | HP_0001197	abnormality of the skeletal system | abnormality of the musculature | abnormality of blood and blood-forming tissues | neoplasm | immune system disease | abnormality of prenatal development or birth	15	CHEMBL1421
ABL1	ENSG00000097007	Bcr/Abl fusion protein	CHEMBL1421	Bcr/Abl fusion protein	NEGATIVE MODULATOR	DASATINIB	2006	1	MONDO_0019471	adult T-cell leukemia/lymphoma	D015459	Leukemia-Lymphoma, Adult T-Cell	122246	HP_0001871 | EFO_0000616 | EFO_0005741 | EFO_0000540 | HP_0001197 | EFO_1001986 | HP_0000924 | HP_0003011 | EFO_0010285	abnormality of blood and blood-forming tissues | neoplasm | infectious disease | immune system disease | abnormality of prenatal development or birth | connective tissue disease | abnormality of the skeletal system | abnormality of the musculature | integumentary system disease	15	CHEMBL1421
ABL1	ENSG00000097007	Bcr/Abl fusion protein	CHEMBL1421	Bcr/Abl fusion protein	NEGATIVE MODULATOR	DASATINIB	2006	1	MONDO_0019472	extranodal nasal NK/T cell lymphoma	D006103	Granuloma, Lethal Midline	122247	HP_0001871 | EFO_0000616 | EFO_0005741 | HP_0001197 | EFO_0010285	abnormality of blood and blood-forming tissues | neoplasm | infectious disease | abnormality of prenatal development or birth | integumentary system disease	15	CHEMBL1421
ABL1	ENSG00000097007	Bcr/Abl fusion protein	CHEMBL1421	Bcr/Abl fusion protein	NEGATIVE MODULATOR	DASATINIB	2006	2	MONDO_0021063	malignant colon neoplasm	D003110	Colonic Neoplasms	122248	EFO_0000616 | EFO_0000405	neoplasm | digestive system disease	15	CHEMBL1421
ABL1	ENSG00000097007	Bcr/Abl fusion protein	CHEMBL1421	Bcr/Abl fusion protein	NEGATIVE MODULATOR	DASATINIB	2006	4	EFO_1000654	childhood cancer	D009369	Neoplasms	128641	EFO_0000616	neoplasm	15	CHEMBL1421
ABL1	ENSG00000097007	Bcr/Abl fusion protein	CHEMBL1421	Bcr/Abl fusion protein	NEGATIVE MODULATOR	DASATINIB	2006	2	MONDO_0100342	malignant glioma	D005910	Glioma	128642	EFO_0000616 | EFO_0000618 | HP_0000707	neoplasm | nervous system disease | abnormality of the nervous system	15	CHEMBL1421
ABL1	ENSG00000097007	Bcr/Abl fusion protein	CHEMBL1421	Bcr/Abl fusion protein	NEGATIVE MODULATOR	DASATINIB	2006	2	EFO_0005774	brain disease	D001927	Brain Diseases	135632	EFO_0000618	nervous system disease	15	CHEMBL1421
ABL1	ENSG00000097007	Bcr/Abl fusion protein	CHEMBL1421	Bcr/Abl fusion protein	NEGATIVE MODULATOR	DASATINIB	2006	2	GO_0007568	aging	D000375	Aging	135633	GO_0008150	biological process	15	CHEMBL1421
ABL1	ENSG00000097007	Bcr/Abl fusion protein	CHEMBL1421	Bcr/Abl fusion protein	NEGATIVE MODULATOR	DASATINIB	2006	2	MONDO_0100096	COVID-19	D045169	Severe Acute Respiratory Syndrome	135634	EFO_0005741	infectious disease	15	CHEMBL1421
ABL1	ENSG00000097007	Bcr/Abl fusion protein	CHEMBL1421	Bcr/Abl fusion protein	NEGATIVE MODULATOR	DASATINIB	2006	2	EFO_0000305	breast carcinoma	D001943	Breast Neoplasms	140481	EFO_0000616 | EFO_0000512 | EFO_0010285	neoplasm | reproductive system disease | integumentary system disease	15	CHEMBL1421
ABL1	ENSG00000097007	Bcr/Abl fusion protein	CHEMBL1421	Bcr/Abl fusion protein	NEGATIVE MODULATOR	DASATINIB	2006	1	MONDO_0004975	Alzheimer disease	D000544	Alzheimer Disease	140482	EFO_0000677 | EFO_0000618 | HP_0000707	mental or behavioural disorder | nervous system disease | abnormality of the nervous system	15	CHEMBL1421
ABL1	ENSG00000097007	Bcr/Abl fusion protein	CHEMBL1421	Bcr/Abl fusion protein	NEGATIVE MODULATOR	DASATINIB	2006	2	MONDO_0011719	gastrointestinal stromal tumor	D046152	Gastrointestinal Stromal Tumors	140483	EFO_0000616 | HP_0001197	neoplasm | abnormality of prenatal development or birth	15	CHEMBL1421
ABL1	ENSG00000097007	Bcr/Abl fusion protein	CHEMBL1421	Bcr/Abl fusion protein	NEGATIVE MODULATOR	DASATINIB	2006	2	EFO_0000180	HIV-1 infection	D015658	HIV Infections	145984	EFO_0005741	infectious disease	15	CHEMBL1421
ABL1	ENSG00000097007	Bcr/Abl fusion protein	CHEMBL1421	Bcr/Abl fusion protein	NEGATIVE MODULATOR	DASATINIB	2006	1	EFO_0000211	unspecified peripheral T-cell lymphoma	D016411	Lymphoma, T-Cell, Peripheral	145985	EFO_0000616 | HP_0001197 | HP_0001871	neoplasm | abnormality of prenatal development or birth | abnormality of blood and blood-forming tissues	15	CHEMBL1421
ABL1	ENSG00000097007	Bcr/Abl fusion protein	CHEMBL1421	Bcr/Abl fusion protein	NEGATIVE MODULATOR	DASATINIB	2006	2	EFO_0000707	squamous cell carcinoma	D002294	Carcinoma, Squamous Cell	145986	EFO_0000616 | EFO_0010285	neoplasm | integumentary system disease	15	CHEMBL1421
ABL1	ENSG00000097007	Bcr/Abl fusion protein	CHEMBL1421	Bcr/Abl fusion protein	NEGATIVE MODULATOR	DASATINIB	2006	2	EFO_0000764	HIV infection	D015658	HIV Infections	145987	EFO_0005741 | EFO_0000540 | HP_0002715	infectious disease | immune system disease | abnormality of the immune system	15	CHEMBL1421
ABL1	ENSG00000097007	Bcr/Abl fusion protein	CHEMBL1421	Bcr/Abl fusion protein	NEGATIVE MODULATOR	DASATINIB	2006	0.5	EFO_0001073	obesity	D009765	Obesity	145988	EFO_0000589	metabolic disease	15	CHEMBL1421
ABL1	ENSG00000097007	Bcr/Abl fusion protein	CHEMBL1421	Bcr/Abl fusion protein	NEGATIVE MODULATOR	DASATINIB	2006	4	EFO_0004289	lymphoid leukemia	D054198	Precursor Cell Lymphoblastic Leukemia-Lymphoma	145989	EFO_0000616 | HP_0001871 | EFO_0004503	neoplasm | abnormality of blood and blood-forming tissues | hematological measurement	15	CHEMBL1421
ABL1	ENSG00000097007	Bcr/Abl fusion protein	CHEMBL1421	Bcr/Abl fusion protein	NEGATIVE MODULATOR	DASATINIB	2006	4	EFO_1000131	Blast Phase Chronic Myelogenous Leukemia, BCR-ABL1 Positive	D015464	Leukemia, Myelogenous, Chronic, BCR-ABL Positive	145990	EFO_0000616 | HP_0001871	neoplasm | abnormality of blood and blood-forming tissues	15	CHEMBL1421
ABL1	ENSG00000097007	Bcr/Abl fusion protein	CHEMBL1421	Bcr/Abl fusion protein	NEGATIVE MODULATOR	DASATINIB	2006	4	MONDO_0004992	cancer	D009369	Neoplasms	145991	EFO_0000616	neoplasm	15	CHEMBL1421
BCR	ENSG00000186716	Bcr/Abl fusion protein	CHEMBL1421	Bcr/Abl fusion protein	NEGATIVE MODULATOR	DASATINIB	2006	2	EFO_0000095	chronic lymphocytic leukemia	D015451	Leukemia, Lymphocytic, Chronic, B-Cell	22980	HP_0001871 | EFO_0004503	abnormality of blood and blood-forming tissues | hematological measurement	15	CHEMBL1421
BCR	ENSG00000186716	Bcr/Abl fusion protein	CHEMBL1421	Bcr/Abl fusion protein	NEGATIVE MODULATOR	DASATINIB	2006	3	EFO_0000565	leukemia	D007938	Leukemia	22981	HP_0000924 | HP_0003011 | EFO_0000540 | EFO_0000616 | HP_0001871	abnormality of the skeletal system | abnormality of the musculature | immune system disease | neoplasm | abnormality of blood and blood-forming tissues	15	CHEMBL1421
BCR	ENSG00000186716	Bcr/Abl fusion protein	CHEMBL1421	Bcr/Abl fusion protein	NEGATIVE MODULATOR	DASATINIB	2006	2	EFO_0001378	multiple myeloma	D009101	Multiple Myeloma	22982	HP_0001871 | EFO_0004503 | EFO_0004872 | EFO_0000540 | HP_0002715 | EFO_0000616	abnormality of blood and blood-forming tissues | hematological measurement | inflammatory biomarker measurement | immune system disease | abnormality of the immune system | neoplasm	15	CHEMBL1421
BCR	ENSG00000186716	Bcr/Abl fusion protein	CHEMBL1421	Bcr/Abl fusion protein	NEGATIVE MODULATOR	DASATINIB	2006	1	EFO_0005952	non-Hodgkins lymphoma	D008228	Lymphoma, Non-Hodgkin	22983	EFO_0000616 | HP_0001871 | EFO_0004503	neoplasm | abnormality of blood and blood-forming tissues | hematological measurement	15	CHEMBL1421
BCR	ENSG00000186716	Bcr/Abl fusion protein	CHEMBL1421	Bcr/Abl fusion protein	NEGATIVE MODULATOR	DASATINIB	2006	2	EFO_0003060	non-small cell lung carcinoma	D002289	Carcinoma, Non-Small-Cell Lung	22984	EFO_0000616 | EFO_0000684	neoplasm | respiratory system disease	15	CHEMBL1421
BCR	ENSG00000186716	Bcr/Abl fusion protein	CHEMBL1421	Bcr/Abl fusion protein	NEGATIVE MODULATOR	DASATINIB	2006	2	EFO_0002618	pancreatic carcinoma	D010190	Pancreatic Neoplasms	22985	EFO_0000616 | EFO_0000589	neoplasm | metabolic disease	15	CHEMBL1421
BCR	ENSG00000186716	Bcr/Abl fusion protein	CHEMBL1421	Bcr/Abl fusion protein	NEGATIVE MODULATOR	DASATINIB	2006	2	EFO_0000708	squamous cell lung carcinoma	D002294	Carcinoma, Squamous Cell	22986	EFO_0000616 | EFO_0000684	neoplasm | respiratory system disease	15	CHEMBL1421
BCR	ENSG00000186716	Bcr/Abl fusion protein	CHEMBL1421	Bcr/Abl fusion protein	NEGATIVE MODULATOR	DASATINIB	2006	4	EFO_0000339	chronic myelogenous leukemia	D015464	Leukemia, Myelogenous, Chronic, BCR-ABL Positive	24304	HP_0000924 | HP_0003011 | HP_0001871 | EFO_0000616 | EFO_0000540 | HP_0001197 | EFO_1001986	abnormality of the skeletal system | abnormality of the musculature | abnormality of blood and blood-forming tissues | neoplasm | immune system disease | abnormality of prenatal development or birth | connective tissue disease	15	CHEMBL1421
BCR	ENSG00000186716	Bcr/Abl fusion protein	CHEMBL1421	Bcr/Abl fusion protein	NEGATIVE MODULATOR	DASATINIB	2006	4	EFO_0000220	acute lymphoblastic leukemia	D054198	Precursor Cell Lymphoblastic Leukemia-Lymphoma	25896	HP_0000924 | HP_0003011 | HP_0001871 | EFO_0000616 | EFO_0000540 | HP_0001197	abnormality of the skeletal system | abnormality of the musculature | abnormality of blood and blood-forming tissues | neoplasm | immune system disease | abnormality of prenatal development or birth	15	CHEMBL1421
BCR	ENSG00000186716	Bcr/Abl fusion protein	CHEMBL1421	Bcr/Abl fusion protein	NEGATIVE MODULATOR	DASATINIB	2006	2	EFO_0000519	glioblastoma multiforme	D005909	Glioblastoma	25897	EFO_0000616 | EFO_0000618 | HP_0000707 | EFO_0000677	neoplasm | nervous system disease | abnormality of the nervous system | mental or behavioural disorder	15	CHEMBL1421
BCR	ENSG00000186716	Bcr/Abl fusion protein	CHEMBL1421	Bcr/Abl fusion protein	NEGATIVE MODULATOR	DASATINIB	2006	2	EFO_0002617	metastatic melanoma	D008545	Melanoma	25899	EFO_0000589 | EFO_0000616	metabolic disease | neoplasm	15	CHEMBL1421
BCR	ENSG00000186716	Bcr/Abl fusion protein	CHEMBL1421	Bcr/Abl fusion protein	NEGATIVE MODULATOR	DASATINIB	2006	3	EFO_0000222	acute myeloid leukemia	D015470	Leukemia, Myeloid, Acute	26485	HP_0001871 | EFO_0000616 | EFO_0004503	abnormality of blood and blood-forming tissues | neoplasm | hematological measurement	15	CHEMBL1421
BCR	ENSG00000186716	Bcr/Abl fusion protein	CHEMBL1421	Bcr/Abl fusion protein	NEGATIVE MODULATOR	DASATINIB	2006	2	EFO_0000770	malignant pleural mesothelioma	D008654	Mesothelioma	26487	EFO_0000616 | EFO_0000684	neoplasm | respiratory system disease	15	CHEMBL1421
BCR	ENSG00000186716	Bcr/Abl fusion protein	CHEMBL1421	Bcr/Abl fusion protein	NEGATIVE MODULATOR	DASATINIB	2006	4	EFO_0000616	neoplasm	D009369	Neoplasms	26488	EFO_0000616	neoplasm	15	CHEMBL1421
BCR	ENSG00000186716	Bcr/Abl fusion protein	CHEMBL1421	Bcr/Abl fusion protein	NEGATIVE MODULATOR	DASATINIB	2006	2	EFO_0000403	diffuse large B-cell lymphoma	D016403	Lymphoma, Large B-Cell, Diffuse	27118	EFO_0000616 | EFO_0000540 | HP_0001197 | HP_0001871	neoplasm | immune system disease | abnormality of prenatal development or birth | abnormality of blood and blood-forming tissues	15	CHEMBL1421
BCR	ENSG00000186716	Bcr/Abl fusion protein	CHEMBL1421	Bcr/Abl fusion protein	NEGATIVE MODULATOR	DASATINIB	2006	2	EFO_0000756	melanoma	D008545	Melanoma	28080	EFO_0000616 | EFO_0010285	neoplasm | integumentary system disease	15	CHEMBL1421
BCR	ENSG00000186716	Bcr/Abl fusion protein	CHEMBL1421	Bcr/Abl fusion protein	NEGATIVE MODULATOR	DASATINIB	2006	2	EFO_0000588	mesothelioma	D008654	Mesothelioma	28081	EFO_0000616	neoplasm	15	CHEMBL1421
BCR	ENSG00000186716	Bcr/Abl fusion protein	CHEMBL1421	Bcr/Abl fusion protein	NEGATIVE MODULATOR	DASATINIB	2006	2	EFO_0002429	polycythemia vera	D011087	Polycythemia Vera	28082	HP_0000924 | HP_0003011 | HP_0001871 | EFO_0000616 | EFO_0000540 | HP_0001197 | EFO_1001986	abnormality of the skeletal system | abnormality of the musculature | abnormality of blood and blood-forming tissues | neoplasm | immune system disease | abnormality of prenatal development or birth | connective tissue disease	15	CHEMBL1421
BCR	ENSG00000186716	Bcr/Abl fusion protein	CHEMBL1421	Bcr/Abl fusion protein	NEGATIVE MODULATOR	DASATINIB	2006	2	EFO_0003869	breast neoplasm	D001943	Breast Neoplasms	41217	EFO_0000616 | EFO_0010285 | EFO_0000512	neoplasm | integumentary system disease | reproductive system disease	15	CHEMBL1421
BCR	ENSG00000186716	Bcr/Abl fusion protein	CHEMBL1421	Bcr/Abl fusion protein	NEGATIVE MODULATOR	DASATINIB	2006	2	EFO_0000182	hepatocellular carcinoma	D006528	Carcinoma, Hepatocellular	44357	EFO_0000616 | EFO_0000589	neoplasm | metabolic disease	15	CHEMBL1421
BCR	ENSG00000186716	Bcr/Abl fusion protein	CHEMBL1421	Bcr/Abl fusion protein	NEGATIVE MODULATOR	DASATINIB	2006	2	EFO_0000574	lymphoma	D008223	Lymphoma	44636	EFO_0000616 | HP_0001197 | HP_0001871	neoplasm | abnormality of prenatal development or birth | abnormality of blood and blood-forming tissues	15	CHEMBL1421
BCR	ENSG00000186716	Bcr/Abl fusion protein	CHEMBL1421	Bcr/Abl fusion protein	NEGATIVE MODULATOR	DASATINIB	2006	2	EFO_0000702	small cell lung carcinoma	D055752	Small Cell Lung Carcinoma	44752	EFO_0000616 | EFO_0000684 | EFO_0000589 | HP_0001197	neoplasm | respiratory system disease | metabolic disease | abnormality of prenatal development or birth	15	CHEMBL1421
BCR	ENSG00000186716	Bcr/Abl fusion protein	CHEMBL1421	Bcr/Abl fusion protein	NEGATIVE MODULATOR	DASATINIB	2006	3	EFO_0000673	prostate adenocarcinoma	D011471	Prostatic Neoplasms	46540	EFO_0000616 | EFO_0000512	neoplasm | reproductive system disease	15	CHEMBL1421
BCR	ENSG00000186716	Bcr/Abl fusion protein	CHEMBL1421	Bcr/Abl fusion protein	NEGATIVE MODULATOR	DASATINIB	2006	2	EFO_0005221	cholangiocarcinoma	D018281	Cholangiocarcinoma	46937	EFO_0000616 | EFO_0000589	neoplasm | metabolic disease	15	CHEMBL1421
BCR	ENSG00000186716	Bcr/Abl fusion protein	CHEMBL1421	Bcr/Abl fusion protein	NEGATIVE MODULATOR	DASATINIB	2006	2	EFO_0003884	chronic kidney disease	D051436	Renal Insufficiency, Chronic	52266	HP_0000079	abnormality of the urinary system	15	CHEMBL1421
BCR	ENSG00000186716	Bcr/Abl fusion protein	CHEMBL1421	Bcr/Abl fusion protein	NEGATIVE MODULATOR	DASATINIB	2006	2	EFO_1001465	gliosarcoma	D018316	Gliosarcoma	52674	EFO_0000618 | HP_0000707 | EFO_0000616 | EFO_0000677	nervous system disease | abnormality of the nervous system | neoplasm | mental or behavioural disorder	15	CHEMBL1421
BCR	ENSG00000186716	Bcr/Abl fusion protein	CHEMBL1421	Bcr/Abl fusion protein	NEGATIVE MODULATOR	DASATINIB	2006	2	EFO_0000181	head and neck squamous cell carcinoma	D002294	Carcinoma, Squamous Cell	66075	EFO_0000616	neoplasm	15	CHEMBL1421
BCR	ENSG00000186716	Bcr/Abl fusion protein	CHEMBL1421	Bcr/Abl fusion protein	NEGATIVE MODULATOR	DASATINIB	2006	1	EFO_0000183	Hodgkins lymphoma	D006689	Hodgkin Disease	66076	HP_0001871 | EFO_0004503 | EFO_0000616	abnormality of blood and blood-forming tissues | hematological measurement | neoplasm	15	CHEMBL1421
BCR	ENSG00000186716	Bcr/Abl fusion protein	CHEMBL1421	Bcr/Abl fusion protein	NEGATIVE MODULATOR	DASATINIB	2006	1	EFO_0000191	MALT lymphoma	D018442	Lymphoma, B-Cell, Marginal Zone	66077	HP_0001871 | EFO_0000616 | EFO_0000540 | HP_0001197	abnormality of blood and blood-forming tissues | neoplasm | immune system disease | abnormality of prenatal development or birth	15	CHEMBL1421
BCR	ENSG00000186716	Bcr/Abl fusion protein	CHEMBL1421	Bcr/Abl fusion protein	NEGATIVE MODULATOR	DASATINIB	2006	3	EFO_0000196	metastatic prostate cancer	D011471	Prostatic Neoplasms	66078	EFO_0000616 | EFO_0000512	neoplasm | reproductive system disease	15	CHEMBL1421
BCR	ENSG00000186716	Bcr/Abl fusion protein	CHEMBL1421	Bcr/Abl fusion protein	NEGATIVE MODULATOR	DASATINIB	2006	1	EFO_0000198	myelodysplastic syndrome	D009190	Myelodysplastic Syndromes	66079	EFO_0000616 | HP_0001871 | HP_0000924 | HP_0001197 | EFO_0004503 | EFO_0005741 | EFO_0000540 | HP_0002715 | EFO_0000677 | EFO_0000618 | HP_0000707	neoplasm | abnormality of blood and blood-forming tissues | abnormality of the skeletal system | abnormality of prenatal development or birth | hematological measurement | infectious disease | immune system disease | abnormality of the immune system | mental or behavioural disorder | nervous system disease | abnormality of the nervous system	15	CHEMBL1421
BCR	ENSG00000186716	Bcr/Abl fusion protein	CHEMBL1421	Bcr/Abl fusion protein	NEGATIVE MODULATOR	DASATINIB	2006	1	EFO_0000255	angioimmunoblastic T-cell lymphoma	D007119	Immunoblastic Lymphadenopathy	66081	EFO_0000616 | HP_0001197 | HP_0001871	neoplasm | abnormality of prenatal development or birth | abnormality of blood and blood-forming tissues	15	CHEMBL1421
BCR	ENSG00000186716	Bcr/Abl fusion protein	CHEMBL1421	Bcr/Abl fusion protein	NEGATIVE MODULATOR	DASATINIB	2006	1	EFO_0000309	Burkitts lymphoma	D002051	Burkitt Lymphoma	66082	HP_0001871 | EFO_0000616 | EFO_0005741 | EFO_0000540 | HP_0001197	abnormality of blood and blood-forming tissues | neoplasm | infectious disease | immune system disease | abnormality of prenatal development or birth	15	CHEMBL1421
BCR	ENSG00000186716	Bcr/Abl fusion protein	CHEMBL1421	Bcr/Abl fusion protein	NEGATIVE MODULATOR	DASATINIB	2006	2	EFO_0000389	cutaneous melanoma	D008545	Melanoma	66084	EFO_0000616 | EFO_0000589 | EFO_0010285	neoplasm | metabolic disease | integumentary system disease	15	CHEMBL1421
BCR	ENSG00000186716	Bcr/Abl fusion protein	CHEMBL1421	Bcr/Abl fusion protein	NEGATIVE MODULATOR	DASATINIB	2006	2	EFO_0000621	neuroblastoma	D009447	Neuroblastoma	66085	EFO_0000616 | EFO_0000618	neoplasm | nervous system disease	15	CHEMBL1421
BCR	ENSG00000186716	Bcr/Abl fusion protein	CHEMBL1421	Bcr/Abl fusion protein	NEGATIVE MODULATOR	DASATINIB	2006	1	EFO_0000768	idiopathic pulmonary fibrosis	D054990	Idiopathic Pulmonary Fibrosis	66086	EFO_0000684 | EFO_0000616	respiratory system disease | neoplasm	15	CHEMBL1421
BCR	ENSG00000186716	Bcr/Abl fusion protein	CHEMBL1421	Bcr/Abl fusion protein	NEGATIVE MODULATOR	DASATINIB	2006	1	EFO_0002918	rhabdomyosarcoma	D012208	Rhabdomyosarcoma	66088	HP_0000924 | HP_0003011 | EFO_0000616	abnormality of the skeletal system | abnormality of the musculature | neoplasm	15	CHEMBL1421
BCR	ENSG00000186716	Bcr/Abl fusion protein	CHEMBL1421	Bcr/Abl fusion protein	NEGATIVE MODULATOR	DASATINIB	2006	1	EFO_0003032	anaplastic large cell lymphoma	D017728	Lymphoma, Large-Cell, Anaplastic	66089	EFO_0000616 | HP_0001197 | HP_0001871	neoplasm | abnormality of prenatal development or birth | abnormality of blood and blood-forming tissues	15	CHEMBL1421
BCR	ENSG00000186716	Bcr/Abl fusion protein	CHEMBL1421	Bcr/Abl fusion protein	NEGATIVE MODULATOR	DASATINIB	2006	2	EFO_0004289	lymphoid leukemia	D007945	Leukemia, Lymphoid	66091	EFO_0000616 | HP_0001871 | EFO_0004503	neoplasm | abnormality of blood and blood-forming tissues | hematological measurement	15	CHEMBL1421
BCR	ENSG00000186716	Bcr/Abl fusion protein	CHEMBL1421	Bcr/Abl fusion protein	NEGATIVE MODULATOR	DASATINIB	2006	1	EFO_0006859	head and neck malignant neoplasia	D006258	Head and Neck Neoplasms	66092	EFO_0000616	neoplasm	15	CHEMBL1421
BCR	ENSG00000186716	Bcr/Abl fusion protein	CHEMBL1421	Bcr/Abl fusion protein	NEGATIVE MODULATOR	DASATINIB	2006	2	EFO_1000475	Pineoblastoma	D010871	Pinealoma	66093	EFO_0000618 | EFO_0000616 | EFO_0000589	nervous system disease | neoplasm | metabolic disease	15	CHEMBL1421
BCR	ENSG00000186716	Bcr/Abl fusion protein	CHEMBL1421	Bcr/Abl fusion protein	NEGATIVE MODULATOR	DASATINIB	2006	1	EFO_1000785	Sezary's disease	D012751	Sezary Syndrome	66094	HP_0001871 | EFO_0000616 | HP_0001197 | EFO_0010285	abnormality of blood and blood-forming tissues | neoplasm | abnormality of prenatal development or birth | integumentary system disease	15	CHEMBL1421
BCR	ENSG00000186716	Bcr/Abl fusion protein	CHEMBL1421	Bcr/Abl fusion protein	NEGATIVE MODULATOR	DASATINIB	2006	1	EFO_1000956	hairy cell leukemia	D007943	Leukemia, Hairy Cell	66095	HP_0000924 | HP_0003011 | HP_0001871 | EFO_0000616 | EFO_0000540 | HP_0001197	abnormality of the skeletal system | abnormality of the musculature | abnormality of blood and blood-forming tissues | neoplasm | immune system disease | abnormality of prenatal development or birth	15	CHEMBL1421
BCR	ENSG00000186716	Bcr/Abl fusion protein	CHEMBL1421	Bcr/Abl fusion protein	NEGATIVE MODULATOR	DASATINIB	2006	1	EFO_1001051	mycosis fungoides	D009182	Mycosis Fungoides	66096	HP_0001871 | EFO_0000616 | HP_0001197 | EFO_0010285	abnormality of blood and blood-forming tissues | neoplasm | abnormality of prenatal development or birth | integumentary system disease	15	CHEMBL1421
BCR	ENSG00000186716	Bcr/Abl fusion protein	CHEMBL1421	Bcr/Abl fusion protein	NEGATIVE MODULATOR	DASATINIB	2006	1	EFO_1001469	Mantle cell lymphoma	D020522	Lymphoma, Mantle-Cell	66097	EFO_0000616 | EFO_0000540 | HP_0001197 | HP_0001871	neoplasm | immune system disease | abnormality of prenatal development or birth | abnormality of blood and blood-forming tissues	15	CHEMBL1421
BCR	ENSG00000186716	Bcr/Abl fusion protein	CHEMBL1421	Bcr/Abl fusion protein	NEGATIVE MODULATOR	DASATINIB	2006	1	EFO_1001951	colorectal carcinoma	D015179	Colorectal Neoplasms	66098	EFO_0000616 | EFO_0000405	neoplasm | digestive system disease	15	CHEMBL1421
BCR	ENSG00000186716	Bcr/Abl fusion protein	CHEMBL1421	Bcr/Abl fusion protein	NEGATIVE MODULATOR	DASATINIB	2006	1	EFO_1001993	scleroderma	D012594	Scleroderma, Localized	66099	HP_0000924 | HP_0003011 | EFO_0003966 | EFO_0000540 | HP_0001197 | EFO_1001986	abnormality of the skeletal system | abnormality of the musculature | eye disease | immune system disease | abnormality of prenatal development or birth | connective tissue disease	15	CHEMBL1421
BCR	ENSG00000186716	Bcr/Abl fusion protein	CHEMBL1421	Bcr/Abl fusion protein	NEGATIVE MODULATOR	DASATINIB	2006	1	EFO_0003833	brain neoplasm	D001932	Brain Neoplasms	111010	EFO_0000616 | EFO_0000618	neoplasm | nervous system disease	15	CHEMBL1421
BCR	ENSG00000186716	Bcr/Abl fusion protein	CHEMBL1421	Bcr/Abl fusion protein	NEGATIVE MODULATOR	DASATINIB	2006	1	EFO_0009441	Waldenstrom macroglobulinemia	D008258	Waldenstrom Macroglobulinemia	111012	HP_0001871 | EFO_0000616 | EFO_0000589 | EFO_0000540 | HP_0001197	abnormality of blood and blood-forming tissues | neoplasm | metabolic disease | immune system disease | abnormality of prenatal development or birth	15	CHEMBL1421
BCR	ENSG00000186716	Bcr/Abl fusion protein	CHEMBL1421	Bcr/Abl fusion protein	NEGATIVE MODULATOR	DASATINIB	2006	2	EFO_1000026	diffuse intrinsic pontine glioma	D000080443	Diffuse Intrinsic Pontine Glioma	122228	EFO_0000618 | EFO_0000616	nervous system disease | neoplasm	15	CHEMBL1421
BCR	ENSG00000186716	Bcr/Abl fusion protein	CHEMBL1421	Bcr/Abl fusion protein	NEGATIVE MODULATOR	DASATINIB	2006	1	EFO_1000158	Central Nervous System Neoplasm	D016543	Central Nervous System Neoplasms	122229	EFO_0000616 | EFO_0000618	neoplasm | nervous system disease	15	CHEMBL1421
BCR	ENSG00000186716	Bcr/Abl fusion protein	CHEMBL1421	Bcr/Abl fusion protein	NEGATIVE MODULATOR	DASATINIB	2006	2	EFO_1000657	rectum cancer	D012004	Rectal Neoplasms	122230	EFO_0000616 | EFO_0000405	neoplasm | digestive system disease	15	CHEMBL1421
BCR	ENSG00000186716	Bcr/Abl fusion protein	CHEMBL1421	Bcr/Abl fusion protein	NEGATIVE MODULATOR	DASATINIB	2006	4	MONDO_0000870	childhood acute lymphoblastic leukemia	D054198	Precursor Cell Lymphoblastic Leukemia-Lymphoma	122231	HP_0000924 | HP_0003011 | HP_0001871 | EFO_0000616 | EFO_0000540 | HP_0001197 | EFO_1001986	abnormality of the skeletal system | abnormality of the musculature | abnormality of blood and blood-forming tissues | neoplasm | immune system disease | abnormality of prenatal development or birth | connective tissue disease	15	CHEMBL1421
BCR	ENSG00000186716	Bcr/Abl fusion protein	CHEMBL1421	Bcr/Abl fusion protein	NEGATIVE MODULATOR	DASATINIB	2006	4	MONDO_0000873	lymphoblastic lymphoma	D054198	Precursor Cell Lymphoblastic Leukemia-Lymphoma	122232	EFO_0000616 | HP_0001197 | HP_0001871	neoplasm | abnormality of prenatal development or birth | abnormality of blood and blood-forming tissues	15	CHEMBL1421
BCR	ENSG00000186716	Bcr/Abl fusion protein	CHEMBL1421	Bcr/Abl fusion protein	NEGATIVE MODULATOR	DASATINIB	2006	1	MONDO_0002087	peritoneum cancer	D010534	Peritoneal Neoplasms	122233	EFO_0000616	neoplasm	15	CHEMBL1421
BCR	ENSG00000186716	Bcr/Abl fusion protein	CHEMBL1421	Bcr/Abl fusion protein	NEGATIVE MODULATOR	DASATINIB	2006	1	MONDO_0002158	fallopian tube cancer	D005185	Fallopian Tube Neoplasms	122234	EFO_0000616 | EFO_0000512	neoplasm | reproductive system disease	15	CHEMBL1421
BCR	ENSG00000186716	Bcr/Abl fusion protein	CHEMBL1421	Bcr/Abl fusion protein	NEGATIVE MODULATOR	DASATINIB	2006	2	MONDO_0003175	salivary gland adenoid cystic carcinoma	D003528	Carcinoma, Adenoid Cystic	122235	EFO_0000616	neoplasm	15	CHEMBL1421
BCR	ENSG00000186716	Bcr/Abl fusion protein	CHEMBL1421	Bcr/Abl fusion protein	NEGATIVE MODULATOR	DASATINIB	2006	1	MONDO_0004643	myeloid leukemia	D007951	Leukemia, Myeloid	122236	HP_0000924 | HP_0003011 | HP_0001871 | EFO_0000616 | EFO_0000540 | EFO_1001986	abnormality of the skeletal system | abnormality of the musculature | abnormality of blood and blood-forming tissues | neoplasm | immune system disease | connective tissue disease	15	CHEMBL1421
BCR	ENSG00000186716	Bcr/Abl fusion protein	CHEMBL1421	Bcr/Abl fusion protein	NEGATIVE MODULATOR	DASATINIB	2006	2	MONDO_0007254	breast cancer	D001943	Breast Neoplasms	122237	EFO_0000616	neoplasm	15	CHEMBL1421
BCR	ENSG00000186716	Bcr/Abl fusion protein	CHEMBL1421	Bcr/Abl fusion protein	NEGATIVE MODULATOR	DASATINIB	2006	1	MONDO_0008170	ovarian cancer	D010051	Ovarian Neoplasms	122238	EFO_0005741 | EFO_0000512	infectious disease | reproductive system disease	15	CHEMBL1421
BCR	ENSG00000186716	Bcr/Abl fusion protein	CHEMBL1421	Bcr/Abl fusion protein	NEGATIVE MODULATOR	DASATINIB	2006	2	MONDO_0008315	prostate cancer	D064129	Prostatic Neoplasms, Castration-Resistant	122239	EFO_0000616 | HP_0000078 | HP_0000079	neoplasm | abnormality of the genital system | abnormality of the urinary system	15	CHEMBL1421
BCR	ENSG00000186716	Bcr/Abl fusion protein	CHEMBL1421	Bcr/Abl fusion protein	NEGATIVE MODULATOR	DASATINIB	2006	2	MONDO_0008903	lung cancer	D008175	Lung Neoplasms	122240	EFO_0000616 | EFO_0000684	neoplasm | respiratory system disease	15	CHEMBL1421
BCR	ENSG00000186716	Bcr/Abl fusion protein	CHEMBL1421	Bcr/Abl fusion protein	NEGATIVE MODULATOR	DASATINIB	2006	0.5	MONDO_0011962	endometrial cancer	D016889	Endometrial Neoplasms	122241	EFO_0000616 | EFO_0000512	neoplasm | reproductive system disease	15	CHEMBL1421
BCR	ENSG00000186716	Bcr/Abl fusion protein	CHEMBL1421	Bcr/Abl fusion protein	NEGATIVE MODULATOR	DASATINIB	2006	2	MONDO_0016586	systemic mastocytosis	D034721	Mastocytosis, Systemic	122243	EFO_0000616 | EFO_0000540 | HP_0001197 | HP_0001871	neoplasm | immune system disease | abnormality of prenatal development or birth | abnormality of blood and blood-forming tissues	15	CHEMBL1421
BCR	ENSG00000186716	Bcr/Abl fusion protein	CHEMBL1421	Bcr/Abl fusion protein	NEGATIVE MODULATOR	DASATINIB	2006	1	MONDO_0018906	follicular lymphoma	D008224	Lymphoma, Follicular	122244	EFO_0000616 | EFO_0000540 | HP_0001197 | HP_0001871	neoplasm | immune system disease | abnormality of prenatal development or birth | abnormality of blood and blood-forming tissues	15	CHEMBL1421
BCR	ENSG00000186716	Bcr/Abl fusion protein	CHEMBL1421	Bcr/Abl fusion protein	NEGATIVE MODULATOR	DASATINIB	2006	1	MONDO_0019469	T-cell large granular lymphocyte leukemia	D054066	Leukemia, Large Granular Lymphocytic	122245	HP_0000924 | HP_0003011 | HP_0001871 | EFO_0000616 | EFO_0000540 | HP_0001197	abnormality of the skeletal system | abnormality of the musculature | abnormality of blood and blood-forming tissues | neoplasm | immune system disease | abnormality of prenatal development or birth	15	CHEMBL1421
BCR	ENSG00000186716	Bcr/Abl fusion protein	CHEMBL1421	Bcr/Abl fusion protein	NEGATIVE MODULATOR	DASATINIB	2006	1	MONDO_0019471	adult T-cell leukemia/lymphoma	D015459	Leukemia-Lymphoma, Adult T-Cell	122246	HP_0001871 | EFO_0000616 | EFO_0005741 | EFO_0000540 | HP_0001197 | EFO_1001986 | HP_0000924 | HP_0003011 | EFO_0010285	abnormality of blood and blood-forming tissues | neoplasm | infectious disease | immune system disease | abnormality of prenatal development or birth | connective tissue disease | abnormality of the skeletal system | abnormality of the musculature | integumentary system disease	15	CHEMBL1421
BCR	ENSG00000186716	Bcr/Abl fusion protein	CHEMBL1421	Bcr/Abl fusion protein	NEGATIVE MODULATOR	DASATINIB	2006	1	MONDO_0019472	extranodal nasal NK/T cell lymphoma	D006103	Granuloma, Lethal Midline	122247	HP_0001871 | EFO_0000616 | EFO_0005741 | HP_0001197 | EFO_0010285	abnormality of blood and blood-forming tissues | neoplasm | infectious disease | abnormality of prenatal development or birth | integumentary system disease	15	CHEMBL1421
BCR	ENSG00000186716	Bcr/Abl fusion protein	CHEMBL1421	Bcr/Abl fusion protein	NEGATIVE MODULATOR	DASATINIB	2006	2	MONDO_0021063	malignant colon neoplasm	D003110	Colonic Neoplasms	122248	EFO_0000616 | EFO_0000405	neoplasm | digestive system disease	15	CHEMBL1421
BCR	ENSG00000186716	Bcr/Abl fusion protein	CHEMBL1421	Bcr/Abl fusion protein	NEGATIVE MODULATOR	DASATINIB	2006	4	EFO_1000654	childhood cancer	D009369	Neoplasms	128641	EFO_0000616	neoplasm	15	CHEMBL1421
BCR	ENSG00000186716	Bcr/Abl fusion protein	CHEMBL1421	Bcr/Abl fusion protein	NEGATIVE MODULATOR	DASATINIB	2006	2	MONDO_0100342	malignant glioma	D005910	Glioma	128642	EFO_0000616 | EFO_0000618 | HP_0000707	neoplasm | nervous system disease | abnormality of the nervous system	15	CHEMBL1421
BCR	ENSG00000186716	Bcr/Abl fusion protein	CHEMBL1421	Bcr/Abl fusion protein	NEGATIVE MODULATOR	DASATINIB	2006	2	EFO_0005774	brain disease	D001927	Brain Diseases	135632	EFO_0000618	nervous system disease	15	CHEMBL1421
BCR	ENSG00000186716	Bcr/Abl fusion protein	CHEMBL1421	Bcr/Abl fusion protein	NEGATIVE MODULATOR	DASATINIB	2006	2	GO_0007568	aging	D000375	Aging	135633	GO_0008150	biological process	15	CHEMBL1421
BCR	ENSG00000186716	Bcr/Abl fusion protein	CHEMBL1421	Bcr/Abl fusion protein	NEGATIVE MODULATOR	DASATINIB	2006	2	MONDO_0100096	COVID-19	D045169	Severe Acute Respiratory Syndrome	135634	EFO_0005741	infectious disease	15	CHEMBL1421
BCR	ENSG00000186716	Bcr/Abl fusion protein	CHEMBL1421	Bcr/Abl fusion protein	NEGATIVE MODULATOR	DASATINIB	2006	2	EFO_0000305	breast carcinoma	D001943	Breast Neoplasms	140481	EFO_0000616 | EFO_0000512 | EFO_0010285	neoplasm | reproductive system disease | integumentary system disease	15	CHEMBL1421
BCR	ENSG00000186716	Bcr/Abl fusion protein	CHEMBL1421	Bcr/Abl fusion protein	NEGATIVE MODULATOR	DASATINIB	2006	1	MONDO_0004975	Alzheimer disease	D000544	Alzheimer Disease	140482	EFO_0000677 | EFO_0000618 | HP_0000707	mental or behavioural disorder | nervous system disease | abnormality of the nervous system	15	CHEMBL1421
BCR	ENSG00000186716	Bcr/Abl fusion protein	CHEMBL1421	Bcr/Abl fusion protein	NEGATIVE MODULATOR	DASATINIB	2006	2	MONDO_0011719	gastrointestinal stromal tumor	D046152	Gastrointestinal Stromal Tumors	140483	EFO_0000616 | HP_0001197	neoplasm | abnormality of prenatal development or birth	15	CHEMBL1421
BCR	ENSG00000186716	Bcr/Abl fusion protein	CHEMBL1421	Bcr/Abl fusion protein	NEGATIVE MODULATOR	DASATINIB	2006	2	EFO_0000180	HIV-1 infection	D015658	HIV Infections	145984	EFO_0005741	infectious disease	15	CHEMBL1421
BCR	ENSG00000186716	Bcr/Abl fusion protein	CHEMBL1421	Bcr/Abl fusion protein	NEGATIVE MODULATOR	DASATINIB	2006	1	EFO_0000211	unspecified peripheral T-cell lymphoma	D016411	Lymphoma, T-Cell, Peripheral	145985	EFO_0000616 | HP_0001197 | HP_0001871	neoplasm | abnormality of prenatal development or birth | abnormality of blood and blood-forming tissues	15	CHEMBL1421
BCR	ENSG00000186716	Bcr/Abl fusion protein	CHEMBL1421	Bcr/Abl fusion protein	NEGATIVE MODULATOR	DASATINIB	2006	2	EFO_0000707	squamous cell carcinoma	D002294	Carcinoma, Squamous Cell	145986	EFO_0000616 | EFO_0010285	neoplasm | integumentary system disease	15	CHEMBL1421
BCR	ENSG00000186716	Bcr/Abl fusion protein	CHEMBL1421	Bcr/Abl fusion protein	NEGATIVE MODULATOR	DASATINIB	2006	2	EFO_0000764	HIV infection	D015658	HIV Infections	145987	EFO_0005741 | EFO_0000540 | HP_0002715	infectious disease | immune system disease | abnormality of the immune system	15	CHEMBL1421
BCR	ENSG00000186716	Bcr/Abl fusion protein	CHEMBL1421	Bcr/Abl fusion protein	NEGATIVE MODULATOR	DASATINIB	2006	0.5	EFO_0001073	obesity	D009765	Obesity	145988	EFO_0000589	metabolic disease	15	CHEMBL1421
BCR	ENSG00000186716	Bcr/Abl fusion protein	CHEMBL1421	Bcr/Abl fusion protein	NEGATIVE MODULATOR	DASATINIB	2006	4	EFO_0004289	lymphoid leukemia	D054198	Precursor Cell Lymphoblastic Leukemia-Lymphoma	145989	EFO_0000616 | HP_0001871 | EFO_0004503	neoplasm | abnormality of blood and blood-forming tissues | hematological measurement	15	CHEMBL1421
BCR	ENSG00000186716	Bcr/Abl fusion protein	CHEMBL1421	Bcr/Abl fusion protein	NEGATIVE MODULATOR	DASATINIB	2006	4	EFO_1000131	Blast Phase Chronic Myelogenous Leukemia, BCR-ABL1 Positive	D015464	Leukemia, Myelogenous, Chronic, BCR-ABL Positive	145990	EFO_0000616 | HP_0001871	neoplasm | abnormality of blood and blood-forming tissues	15	CHEMBL1421
BCR	ENSG00000186716	Bcr/Abl fusion protein	CHEMBL1421	Bcr/Abl fusion protein	NEGATIVE MODULATOR	DASATINIB	2006	4	MONDO_0004992	cancer	D009369	Neoplasms	145991	EFO_0000616	neoplasm	15	CHEMBL1421
ABL1	ENSG00000097007	Bcr/Abl fusion protein	CHEMBL1642	Bcr/Abl fusion protein	NEGATIVE MODULATOR	IMATINIB MESYLATE	2001	4	EFO_0000339	chronic myelogenous leukemia	D015464	Leukemia, Myelogenous, Chronic, BCR-ABL Positive	23307	HP_0000924 | HP_0003011 | HP_0001871 | EFO_0000616 | EFO_0000540 | HP_0001197 | EFO_1001986	abnormality of the skeletal system | abnormality of the musculature | abnormality of blood and blood-forming tissues | neoplasm | immune system disease | abnormality of prenatal development or birth | connective tissue disease	4	CHEMBL941
ABL1	ENSG00000097007	Bcr/Abl fusion protein	CHEMBL1642	Bcr/Abl fusion protein	NEGATIVE MODULATOR	IMATINIB MESYLATE	2001	2	EFO_0000658	plexiform neurofibroma	D018318	Neurofibroma, Plexiform	23309	EFO_0000616 | EFO_0000618	neoplasm | nervous system disease	4	CHEMBL941
ABL1	ENSG00000097007	Bcr/Abl fusion protein	CHEMBL1642	Bcr/Abl fusion protein	NEGATIVE MODULATOR	IMATINIB MESYLATE	2001	2	EFO_0002429	polycythemia vera	D011087	Polycythemia Vera	23310	HP_0000924 | HP_0003011 | HP_0001871 | EFO_0000616 | EFO_0000540 | HP_0001197 | EFO_1001986	abnormality of the skeletal system | abnormality of the musculature | abnormality of blood and blood-forming tissues | neoplasm | immune system disease | abnormality of prenatal development or birth | connective tissue disease	4	CHEMBL941
ABL1	ENSG00000097007	Bcr/Abl fusion protein	CHEMBL1642	Bcr/Abl fusion protein	NEGATIVE MODULATOR	IMATINIB MESYLATE	2001	3	EFO_0001361	pulmonary arterial hypertension	D006976	Hypertension, Pulmonary	23311	EFO_0000684 | EFO_0000319	respiratory system disease | cardiovascular disease	4	CHEMBL941
ABL1	ENSG00000097007	Bcr/Abl fusion protein	CHEMBL1642	Bcr/Abl fusion protein	NEGATIVE MODULATOR	IMATINIB MESYLATE	2001	3	EFO_0000220	acute lymphoblastic leukemia	D054198	Precursor Cell Lymphoblastic Leukemia-Lymphoma	24517	HP_0000924 | HP_0003011 | HP_0001871 | EFO_0000616 | EFO_0000540 | HP_0001197	abnormality of the skeletal system | abnormality of the musculature | abnormality of blood and blood-forming tissues | neoplasm | immune system disease | abnormality of prenatal development or birth	4	CHEMBL941
ABL1	ENSG00000097007	Bcr/Abl fusion protein	CHEMBL1642	Bcr/Abl fusion protein	NEGATIVE MODULATOR	IMATINIB MESYLATE	2001	3	EFO_0000565	leukemia	D007938	Leukemia	24518	HP_0000924 | HP_0003011 | EFO_0000540 | EFO_0000616 | HP_0001871	abnormality of the skeletal system | abnormality of the musculature | immune system disease | neoplasm | abnormality of blood and blood-forming tissues	4	CHEMBL941
ABL1	ENSG00000097007	Bcr/Abl fusion protein	CHEMBL1642	Bcr/Abl fusion protein	NEGATIVE MODULATOR	IMATINIB MESYLATE	2001	3	EFO_0000691	sarcoma	D012509	Sarcoma	24520	EFO_0000616	neoplasm	4	CHEMBL941
ABL1	ENSG00000097007	Bcr/Abl fusion protein	CHEMBL1642	Bcr/Abl fusion protein	NEGATIVE MODULATOR	IMATINIB MESYLATE	2001	2	EFO_0000702	small cell lung carcinoma	D055752	Small Cell Lung Carcinoma	24521	EFO_0000616 | EFO_0000684 | EFO_0000589 | HP_0001197	neoplasm | respiratory system disease | metabolic disease | abnormality of prenatal development or birth	4	CHEMBL941
ABL1	ENSG00000097007	Bcr/Abl fusion protein	CHEMBL1642	Bcr/Abl fusion protein	NEGATIVE MODULATOR	IMATINIB MESYLATE	2001	2	EFO_0000717	systemic scleroderma	D012595	Scleroderma, Systemic	24522	EFO_1001986 | EFO_0010285 | HP_0000079 | EFO_0009690 | EFO_0000540 | HP_0002715 | EFO_0004872	connective tissue disease | integumentary system disease | abnormality of the urinary system | urinary system disease | immune system disease | abnormality of the immune system | inflammatory biomarker measurement	4	CHEMBL941
ABL1	ENSG00000097007	Bcr/Abl fusion protein	CHEMBL1642	Bcr/Abl fusion protein	NEGATIVE MODULATOR	IMATINIB MESYLATE	2001	2	EFO_0000756	melanoma	D008545	Melanoma	25384	EFO_0000616 | EFO_0010285	neoplasm | integumentary system disease	4	CHEMBL941
ABL1	ENSG00000097007	Bcr/Abl fusion protein	CHEMBL1642	Bcr/Abl fusion protein	NEGATIVE MODULATOR	IMATINIB MESYLATE	2001	2	EFO_0000760	malignant peripheral nerve sheath tumor	D009442	Neurilemmoma	26042	EFO_0000616 | EFO_0000618	neoplasm | nervous system disease	4	CHEMBL941
ABL1	ENSG00000097007	Bcr/Abl fusion protein	CHEMBL1642	Bcr/Abl fusion protein	NEGATIVE MODULATOR	IMATINIB MESYLATE	2001	2	EFO_0000313	carcinoma	D002277	Carcinoma	43284	EFO_0000616	neoplasm	4	CHEMBL941
ABL1	ENSG00000097007	Bcr/Abl fusion protein	CHEMBL1642	Bcr/Abl fusion protein	NEGATIVE MODULATOR	IMATINIB MESYLATE	2001	2	EFO_0000333	chondrosarcoma	D002813	Chondrosarcoma	47173	HP_0000924 | HP_0003011 | EFO_0000616 | EFO_1001986	abnormality of the skeletal system | abnormality of the musculature | neoplasm | connective tissue disease	4	CHEMBL941
ABL1	ENSG00000097007	Bcr/Abl fusion protein	CHEMBL1642	Bcr/Abl fusion protein	NEGATIVE MODULATOR	IMATINIB MESYLATE	2001	2	EFO_0006861	male breast carcinoma	D018567	Breast Neoplasms, Male	48388	EFO_0000616 | EFO_0000512 | EFO_0010285	neoplasm | reproductive system disease | integumentary system disease	4	CHEMBL941
ABL1	ENSG00000097007	Bcr/Abl fusion protein	CHEMBL1642	Bcr/Abl fusion protein	NEGATIVE MODULATOR	IMATINIB MESYLATE	2001	2	EFO_0000616	neoplasm	D009369	Neoplasms	51960	EFO_0000616	neoplasm	4	CHEMBL941
ABL1	ENSG00000097007	Bcr/Abl fusion protein	CHEMBL1642	Bcr/Abl fusion protein	NEGATIVE MODULATOR	IMATINIB MESYLATE	2001	2	EFO_1001467	Hypereosinophilic syndrome	D017681	Hypereosinophilic Syndrome	52060	HP_0000924 | HP_0003011 | EFO_0000540 | HP_0001197 | HP_0001871 | EFO_0000319	abnormality of the skeletal system | abnormality of the musculature | immune system disease | abnormality of prenatal development or birth | abnormality of blood and blood-forming tissues | cardiovascular disease	4	CHEMBL941
ABL1	ENSG00000097007	Bcr/Abl fusion protein	CHEMBL1642	Bcr/Abl fusion protein	NEGATIVE MODULATOR	IMATINIB MESYLATE	2001	2	EFO_1001471	Merkel cell skin cancer	D015266	Carcinoma, Merkel Cell	52063	EFO_0000616 | EFO_0010285	neoplasm | integumentary system disease	4	CHEMBL941
ABL1	ENSG00000097007	Bcr/Abl fusion protein	CHEMBL1642	Bcr/Abl fusion protein	NEGATIVE MODULATOR	IMATINIB MESYLATE	2001	2	EFO_0000222	acute myeloid leukemia	D015470	Leukemia, Myeloid, Acute	57411	HP_0001871 | EFO_0000616 | EFO_0004503	abnormality of blood and blood-forming tissues | neoplasm | hematological measurement	4	CHEMBL941
ABL1	ENSG00000097007	Bcr/Abl fusion protein	CHEMBL1642	Bcr/Abl fusion protein	NEGATIVE MODULATOR	IMATINIB MESYLATE	2001	2	EFO_0000389	cutaneous melanoma	D008545	Melanoma	57413	EFO_0000616 | EFO_0000589 | EFO_0010285	neoplasm | metabolic disease | integumentary system disease	4	CHEMBL941
ABL1	ENSG00000097007	Bcr/Abl fusion protein	CHEMBL1642	Bcr/Abl fusion protein	NEGATIVE MODULATOR	IMATINIB MESYLATE	2001	2	EFO_0000503	gastric adenocarcinoma	D013274	Stomach Neoplasms	57414	EFO_0000616	neoplasm	4	CHEMBL941
ABL1	ENSG00000097007	Bcr/Abl fusion protein	CHEMBL1642	Bcr/Abl fusion protein	NEGATIVE MODULATOR	IMATINIB MESYLATE	2001	3	EFO_0000519	glioblastoma multiforme	D005909	Glioblastoma	57415	EFO_0000616 | EFO_0000618 | HP_0000707 | EFO_0000677	neoplasm | nervous system disease | abnormality of the nervous system | mental or behavioural disorder	4	CHEMBL941
ABL1	ENSG00000097007	Bcr/Abl fusion protein	CHEMBL1642	Bcr/Abl fusion protein	NEGATIVE MODULATOR	IMATINIB MESYLATE	2001	2	EFO_0000574	lymphoma	D008223	Lymphoma	57416	EFO_0000616 | HP_0001197 | HP_0001871	neoplasm | abnormality of prenatal development or birth | abnormality of blood and blood-forming tissues	4	CHEMBL941
ABL1	ENSG00000097007	Bcr/Abl fusion protein	CHEMBL1642	Bcr/Abl fusion protein	NEGATIVE MODULATOR	IMATINIB MESYLATE	2001	2	EFO_0000588	mesothelioma	D008654	Mesothelioma	57417	EFO_0000616	neoplasm	4	CHEMBL941
ABL1	ENSG00000097007	Bcr/Abl fusion protein	CHEMBL1642	Bcr/Abl fusion protein	NEGATIVE MODULATOR	IMATINIB MESYLATE	2001	1	EFO_0000673	prostate adenocarcinoma	D011471	Prostatic Neoplasms	57418	EFO_0000616 | EFO_0000512	neoplasm | reproductive system disease	4	CHEMBL941
ABL1	ENSG00000097007	Bcr/Abl fusion protein	CHEMBL1642	Bcr/Abl fusion protein	NEGATIVE MODULATOR	IMATINIB MESYLATE	2001	2	EFO_0000768	idiopathic pulmonary fibrosis	D054990	Idiopathic Pulmonary Fibrosis	57419	EFO_0000684 | EFO_0000616	respiratory system disease | neoplasm	4	CHEMBL941
ABL1	ENSG00000097007	Bcr/Abl fusion protein	CHEMBL1642	Bcr/Abl fusion protein	NEGATIVE MODULATOR	IMATINIB MESYLATE	2001	1	EFO_0001376	synovial sarcoma	D013584	Sarcoma, Synovial	57421	EFO_0000616	neoplasm	4	CHEMBL941
ABL1	ENSG00000097007	Bcr/Abl fusion protein	CHEMBL1642	Bcr/Abl fusion protein	NEGATIVE MODULATOR	IMATINIB MESYLATE	2001	1	EFO_0002430	primary myelofibrosis	D055728	Primary Myelofibrosis	57424	HP_0000924 | HP_0003011 | HP_0001871 | EFO_0000616 | EFO_0000540 | HP_0001197 | EFO_1001986	abnormality of the skeletal system | abnormality of the musculature | abnormality of blood and blood-forming tissues | neoplasm | immune system disease | abnormality of prenatal development or birth | connective tissue disease	4	CHEMBL941
ABL1	ENSG00000097007	Bcr/Abl fusion protein	CHEMBL1642	Bcr/Abl fusion protein	NEGATIVE MODULATOR	IMATINIB MESYLATE	2001	2	EFO_0002618	pancreatic carcinoma	D010190	Pancreatic Neoplasms	57425	EFO_0000616 | EFO_0000589	neoplasm | metabolic disease	4	CHEMBL941
ABL1	ENSG00000097007	Bcr/Abl fusion protein	CHEMBL1642	Bcr/Abl fusion protein	NEGATIVE MODULATOR	IMATINIB MESYLATE	2001	2	EFO_0003060	non-small cell lung carcinoma	D002289	Carcinoma, Non-Small-Cell Lung	57428	EFO_0000616 | EFO_0000684	neoplasm | respiratory system disease	4	CHEMBL941
ABL1	ENSG00000097007	Bcr/Abl fusion protein	CHEMBL1642	Bcr/Abl fusion protein	NEGATIVE MODULATOR	IMATINIB MESYLATE	2001	3	EFO_0004289	lymphoid leukemia	D007945	Leukemia, Lymphoid	57430	EFO_0000616 | HP_0001871 | EFO_0004503	neoplasm | abnormality of blood and blood-forming tissues | hematological measurement	4	CHEMBL941
ABL1	ENSG00000097007	Bcr/Abl fusion protein	CHEMBL1642	Bcr/Abl fusion protein	NEGATIVE MODULATOR	IMATINIB MESYLATE	2001	2	EFO_0005952	non-Hodgkins lymphoma	D008228	Lymphoma, Non-Hodgkin	57433	EFO_0000616 | HP_0001871 | EFO_0004503	neoplasm | abnormality of blood and blood-forming tissues | hematological measurement	4	CHEMBL941
ABL1	ENSG00000097007	Bcr/Abl fusion protein	CHEMBL1642	Bcr/Abl fusion protein	NEGATIVE MODULATOR	IMATINIB MESYLATE	2001	2	EFO_0006859	head and neck malignant neoplasia	D006258	Head and Neck Neoplasms	57434	EFO_0000616	neoplasm	4	CHEMBL941
ABL1	ENSG00000097007	Bcr/Abl fusion protein	CHEMBL1642	Bcr/Abl fusion protein	NEGATIVE MODULATOR	IMATINIB MESYLATE	2001	2	EFO_1001361	localised scleroderma	D012594	Scleroderma, Localized	57436	HP_0000924 | HP_0003011 | HP_0000079 | EFO_0003966 | EFO_0000540 | HP_0001197 | EFO_1001986	abnormality of the skeletal system | abnormality of the musculature | abnormality of the urinary system | eye disease | immune system disease | abnormality of prenatal development or birth | connective tissue disease	4	CHEMBL941
ABL1	ENSG00000097007	Bcr/Abl fusion protein	CHEMBL1642	Bcr/Abl fusion protein	NEGATIVE MODULATOR	IMATINIB MESYLATE	2001	2	EFO_1001465	gliosarcoma	D018316	Gliosarcoma	57437	EFO_0000618 | HP_0000707 | EFO_0000616 | EFO_0000677	nervous system disease | abnormality of the nervous system | neoplasm | mental or behavioural disorder	4	CHEMBL941
ABL1	ENSG00000097007	Bcr/Abl fusion protein	CHEMBL1642	Bcr/Abl fusion protein	NEGATIVE MODULATOR	IMATINIB MESYLATE	2001	3	EFO_1001814	nephrogenic fibrosing dermopathy	D054989	Nephrogenic Fibrosing Dermopathy	57438	EFO_0010285	integumentary system disease	4	CHEMBL941
ABL1	ENSG00000097007	Bcr/Abl fusion protein	CHEMBL1642	Bcr/Abl fusion protein	NEGATIVE MODULATOR	IMATINIB MESYLATE	2001	2	EFO_1001993	scleroderma	D012594	Scleroderma, Localized	57441	HP_0000924 | HP_0003011 | EFO_0003966 | EFO_0000540 | HP_0001197 | EFO_1001986	abnormality of the skeletal system | abnormality of the musculature | eye disease | immune system disease | abnormality of prenatal development or birth | connective tissue disease	4	CHEMBL941
ABL1	ENSG00000097007	Bcr/Abl fusion protein	CHEMBL1642	Bcr/Abl fusion protein	NEGATIVE MODULATOR	IMATINIB MESYLATE	2001	3	EFO_0000209	T-cell acute lymphoblastic leukemia	D015456	Leukemia, Biphenotypic, Acute	117415	HP_0000924 | HP_0003011 | HP_0001871 | EFO_0000616 | EFO_0000540 | HP_0001197	abnormality of the skeletal system | abnormality of the musculature | abnormality of blood and blood-forming tissues | neoplasm | immune system disease | abnormality of prenatal development or birth	4	CHEMBL941
ABL1	ENSG00000097007	Bcr/Abl fusion protein	CHEMBL1642	Bcr/Abl fusion protein	NEGATIVE MODULATOR	IMATINIB MESYLATE	2001	2	EFO_0002428	chronic myeloproliferative disorder	D009196	Myeloproliferative Disorders	117416	HP_0000924 | HP_0003011 | EFO_0000616 | EFO_0000540 | EFO_1001986 | HP_0001871	abnormality of the skeletal system | abnormality of the musculature | neoplasm | immune system disease | connective tissue disease | abnormality of blood and blood-forming tissues	4	CHEMBL941
ABL1	ENSG00000097007	Bcr/Abl fusion protein	CHEMBL1642	Bcr/Abl fusion protein	NEGATIVE MODULATOR	IMATINIB MESYLATE	2001	1	EFO_0004683	wet macular degeneration	D057135	Wet Macular Degeneration	117417	EFO_0003966 | EFO_0000618 | HP_0001197	eye disease | nervous system disease | abnormality of prenatal development or birth	4	CHEMBL941
ABL1	ENSG00000097007	Bcr/Abl fusion protein	CHEMBL1642	Bcr/Abl fusion protein	NEGATIVE MODULATOR	IMATINIB MESYLATE	2001	2	EFO_1000158	Central Nervous System Neoplasm	D016543	Central Nervous System Neoplasms	117418	EFO_0000616 | EFO_0000618	neoplasm | nervous system disease	4	CHEMBL941
ABL1	ENSG00000097007	Bcr/Abl fusion protein	CHEMBL1642	Bcr/Abl fusion protein	NEGATIVE MODULATOR	IMATINIB MESYLATE	2001	2	EFO_1000613	Uterine Carcinosarcoma	D012192	Retroviridae Infections	117419	EFO_0000616 | EFO_0000512	neoplasm | reproductive system disease	4	CHEMBL941
ABL1	ENSG00000097007	Bcr/Abl fusion protein	CHEMBL1642	Bcr/Abl fusion protein	NEGATIVE MODULATOR	IMATINIB MESYLATE	2001	2	EFO_1000657	rectum cancer	D012004	Rectal Neoplasms	117420	EFO_0000616 | EFO_0000405	neoplasm | digestive system disease	4	CHEMBL941
ABL1	ENSG00000097007	Bcr/Abl fusion protein	CHEMBL1642	Bcr/Abl fusion protein	NEGATIVE MODULATOR	IMATINIB MESYLATE	2001	1	EFO_1001951	colorectal carcinoma	D015179	Colorectal Neoplasms	117421	EFO_0000616 | EFO_0000405	neoplasm | digestive system disease	4	CHEMBL941
ABL1	ENSG00000097007	Bcr/Abl fusion protein	CHEMBL1642	Bcr/Abl fusion protein	NEGATIVE MODULATOR	IMATINIB MESYLATE	2001	2	HP_0001880	Eosinophilia	D004802	Eosinophilia	117422	HP_0001871 | HP_0002715	abnormality of blood and blood-forming tissues | abnormality of the immune system	4	CHEMBL941
ABL1	ENSG00000097007	Bcr/Abl fusion protein	CHEMBL1642	Bcr/Abl fusion protein	NEGATIVE MODULATOR	IMATINIB MESYLATE	2001	3	MONDO_0000870	childhood acute lymphoblastic leukemia	D054198	Precursor Cell Lymphoblastic Leukemia-Lymphoma	117423	HP_0000924 | HP_0003011 | HP_0001871 | EFO_0000616 | EFO_0000540 | HP_0001197 | EFO_1001986	abnormality of the skeletal system | abnormality of the musculature | abnormality of blood and blood-forming tissues | neoplasm | immune system disease | abnormality of prenatal development or birth | connective tissue disease	4	CHEMBL941
ABL1	ENSG00000097007	Bcr/Abl fusion protein	CHEMBL1642	Bcr/Abl fusion protein	NEGATIVE MODULATOR	IMATINIB MESYLATE	2001	3	MONDO_0000873	lymphoblastic lymphoma	D054198	Precursor Cell Lymphoblastic Leukemia-Lymphoma	117424	EFO_0000616 | HP_0001197 | HP_0001871	neoplasm | abnormality of prenatal development or birth | abnormality of blood and blood-forming tissues	4	CHEMBL941
ABL1	ENSG00000097007	Bcr/Abl fusion protein	CHEMBL1642	Bcr/Abl fusion protein	NEGATIVE MODULATOR	IMATINIB MESYLATE	2001	2	MONDO_0001056	gastric cancer	D013274	Stomach Neoplasms	117425	EFO_0000616 | EFO_0000405	neoplasm | digestive system disease	4	CHEMBL941
ABL1	ENSG00000097007	Bcr/Abl fusion protein	CHEMBL1642	Bcr/Abl fusion protein	NEGATIVE MODULATOR	IMATINIB MESYLATE	2001	2	MONDO_0002087	peritoneum cancer	D010534	Peritoneal Neoplasms	117426	EFO_0000616	neoplasm	4	CHEMBL941
ABL1	ENSG00000097007	Bcr/Abl fusion protein	CHEMBL1642	Bcr/Abl fusion protein	NEGATIVE MODULATOR	IMATINIB MESYLATE	2001	1	MONDO_0002108	thyroid cancer	D013964	Thyroid Neoplasms	117427	EFO_0000616 | EFO_0000589	neoplasm | metabolic disease	4	CHEMBL941
ABL1	ENSG00000097007	Bcr/Abl fusion protein	CHEMBL1642	Bcr/Abl fusion protein	NEGATIVE MODULATOR	IMATINIB MESYLATE	2001	2	MONDO_0002158	fallopian tube cancer	D005185	Fallopian Tube Neoplasms	117428	EFO_0000616 | EFO_0000512	neoplasm | reproductive system disease	4	CHEMBL941
ABL1	ENSG00000097007	Bcr/Abl fusion protein	CHEMBL1642	Bcr/Abl fusion protein	NEGATIVE MODULATOR	IMATINIB MESYLATE	2001	2	MONDO_0002367	kidney cancer	D007680	Kidney Neoplasms	117429	EFO_0000616 | HP_0000079	neoplasm | abnormality of the urinary system	4	CHEMBL941
ABL1	ENSG00000097007	Bcr/Abl fusion protein	CHEMBL1642	Bcr/Abl fusion protein	NEGATIVE MODULATOR	IMATINIB MESYLATE	2001	1	MONDO_0002715	uterine cancer	D014594	Uterine Neoplasms	117431	EFO_0000616 | EFO_0000512	neoplasm | reproductive system disease	4	CHEMBL941
ABL1	ENSG00000097007	Bcr/Abl fusion protein	CHEMBL1642	Bcr/Abl fusion protein	NEGATIVE MODULATOR	IMATINIB MESYLATE	2001	3	MONDO_0005149	pulmonary hypertension	D006976	Hypertension, Pulmonary	117432	EFO_0000319	cardiovascular disease	4	CHEMBL941
ABL1	ENSG00000097007	Bcr/Abl fusion protein	CHEMBL1642	Bcr/Abl fusion protein	NEGATIVE MODULATOR	IMATINIB MESYLATE	2001	2	MONDO_0007254	breast cancer	D001943	Breast Neoplasms	117433	EFO_0000616	neoplasm	4	CHEMBL941
ABL1	ENSG00000097007	Bcr/Abl fusion protein	CHEMBL1642	Bcr/Abl fusion protein	NEGATIVE MODULATOR	IMATINIB MESYLATE	2001	2	MONDO_0008170	ovarian cancer	D010051	Ovarian Neoplasms	117435	EFO_0005741 | EFO_0000512	infectious disease | reproductive system disease	4	CHEMBL941
ABL1	ENSG00000097007	Bcr/Abl fusion protein	CHEMBL1642	Bcr/Abl fusion protein	NEGATIVE MODULATOR	IMATINIB MESYLATE	2001	2	MONDO_0008315	prostate cancer	D064129	Prostatic Neoplasms, Castration-Resistant	117436	EFO_0000616 | HP_0000078 | HP_0000079	neoplasm | abnormality of the genital system | abnormality of the urinary system	4	CHEMBL941
ABL1	ENSG00000097007	Bcr/Abl fusion protein	CHEMBL1642	Bcr/Abl fusion protein	NEGATIVE MODULATOR	IMATINIB MESYLATE	2001	2	MONDO_0008903	lung cancer	D008175	Lung Neoplasms	117437	EFO_0000616 | EFO_0000684	neoplasm | respiratory system disease	4	CHEMBL941
ABL1	ENSG00000097007	Bcr/Abl fusion protein	CHEMBL1642	Bcr/Abl fusion protein	NEGATIVE MODULATOR	IMATINIB MESYLATE	2001	1	MONDO_0011962	endometrial cancer	D016889	Endometrial Neoplasms	117438	EFO_0000616 | EFO_0000512	neoplasm | reproductive system disease	4	CHEMBL941
ABL1	ENSG00000097007	Bcr/Abl fusion protein	CHEMBL1642	Bcr/Abl fusion protein	NEGATIVE MODULATOR	IMATINIB MESYLATE	2001	2	MONDO_0013730	graft versus host disease	D006086	Graft vs Host Disease	117439	EFO_0000540	immune system disease	4	CHEMBL941
ABL1	ENSG00000097007	Bcr/Abl fusion protein	CHEMBL1642	Bcr/Abl fusion protein	NEGATIVE MODULATOR	IMATINIB MESYLATE	2001	2	MONDO_0021063	malignant colon neoplasm	D003110	Colonic Neoplasms	117440	EFO_0000616 | EFO_0000405	neoplasm | digestive system disease	4	CHEMBL941
ABL1	ENSG00000097007	Bcr/Abl fusion protein	CHEMBL1642	Bcr/Abl fusion protein	NEGATIVE MODULATOR	IMATINIB MESYLATE	2001	2	MONDO_0044917	T-lymphoblastic lymphoma	D054218	Precursor T-Cell Lymphoblastic Leukemia-Lymphoma	117441	EFO_0000616 | HP_0001197 | HP_0001871	neoplasm | abnormality of prenatal development or birth | abnormality of blood and blood-forming tissues	4	CHEMBL941
ABL1	ENSG00000097007	Bcr/Abl fusion protein	CHEMBL1642	Bcr/Abl fusion protein	NEGATIVE MODULATOR	IMATINIB MESYLATE	2001	3	EFO_0000094	B-cell acute lymphoblastic leukemia	D015456	Leukemia, Biphenotypic, Acute	133924	HP_0000924 | HP_0003011 | HP_0001871 | EFO_0000616 | EFO_0000540 | HP_0001197	abnormality of the skeletal system | abnormality of the musculature | abnormality of blood and blood-forming tissues | neoplasm | immune system disease | abnormality of prenatal development or birth	4	CHEMBL941
ABL1	ENSG00000097007	Bcr/Abl fusion protein	CHEMBL1642	Bcr/Abl fusion protein	NEGATIVE MODULATOR	IMATINIB MESYLATE	2001	2	EFO_0004198	skin neoplasm	D012878	Skin Neoplasms	133925	EFO_0000616 | EFO_0010285	neoplasm | integumentary system disease	4	CHEMBL941
ABL1	ENSG00000097007	Bcr/Abl fusion protein	CHEMBL1642	Bcr/Abl fusion protein	NEGATIVE MODULATOR	IMATINIB MESYLATE	2001	2	EFO_0009907	Desmoid-type fibromatosis	D018222	Fibromatosis, Aggressive	133926	EFO_0000616 | HP_0001197 | EFO_1001986	neoplasm | abnormality of prenatal development or birth | connective tissue disease	4	CHEMBL941
ABL1	ENSG00000097007	Bcr/Abl fusion protein	CHEMBL1642	Bcr/Abl fusion protein	NEGATIVE MODULATOR	IMATINIB MESYLATE	2001	2	EFO_1000729	loiasis	D008118	Loiasis	137417	EFO_0005741 | EFO_1001986 | EFO_0003966 | HP_0000924 | HP_0003011	infectious disease | connective tissue disease | eye disease | abnormality of the skeletal system | abnormality of the musculature	4	CHEMBL941
ABL1	ENSG00000097007	Bcr/Abl fusion protein	CHEMBL1642	Bcr/Abl fusion protein	NEGATIVE MODULATOR	IMATINIB MESYLATE	2001	2	MONDO_0004979	asthma	D001249	Asthma	137418	EFO_0000684 | EFO_0000540 | HP_0002715	respiratory system disease | immune system disease | abnormality of the immune system	4	CHEMBL941
ABL1	ENSG00000097007	Bcr/Abl fusion protein	CHEMBL1642	Bcr/Abl fusion protein	NEGATIVE MODULATOR	IMATINIB MESYLATE	2001	2	MONDO_0005147	type 1 diabetes mellitus	D003922	Diabetes Mellitus, Type 1	137419	EFO_0000589	metabolic disease	4	CHEMBL941
ABL1	ENSG00000097007	Bcr/Abl fusion protein	CHEMBL1642	Bcr/Abl fusion protein	NEGATIVE MODULATOR	IMATINIB MESYLATE	2001	2	MONDO_0005301	multiple sclerosis	D009103	Multiple Sclerosis	137420	EFO_0000677 | EFO_0000618 | HP_0000707 | EFO_0000540 | HP_0002715 | EFO_0004872	mental or behavioural disorder | nervous system disease | abnormality of the nervous system | immune system disease | abnormality of the immune system | inflammatory biomarker measurement	4	CHEMBL941
ABL1	ENSG00000097007	Bcr/Abl fusion protein	CHEMBL1642	Bcr/Abl fusion protein	NEGATIVE MODULATOR	IMATINIB MESYLATE	2001	1	MONDO_0009937	pulmonary venoocclusive disease	D011668	Pulmonary Veno-Occlusive Disease	137421	HP_0000079 | EFO_0000684 | HP_0001197 | EFO_0000319	abnormality of the urinary system | respiratory system disease | abnormality of prenatal development or birth | cardiovascular disease	4	CHEMBL941
ABL1	ENSG00000097007	Bcr/Abl fusion protein	CHEMBL1642	Bcr/Abl fusion protein	NEGATIVE MODULATOR	IMATINIB MESYLATE	2001	1	MONDO_0011382	sickle cell anemia	D000755	Anemia, Sickle Cell	137422	HP_0000924 | HP_0003011 | HP_0000079 | EFO_0000512 | HP_0001871 | EFO_0000589 | HP_0001197	abnormality of the skeletal system | abnormality of the musculature | abnormality of the urinary system | reproductive system disease | abnormality of blood and blood-forming tissues | metabolic disease | abnormality of prenatal development or birth	4	CHEMBL941
ABL1	ENSG00000097007	Bcr/Abl fusion protein	CHEMBL1642	Bcr/Abl fusion protein	NEGATIVE MODULATOR	IMATINIB MESYLATE	2001	1	MONDO_0011705	lymphangioleiomyomatosis	D018192	Lymphangioleiomyomatosis	137423	EFO_0000616	neoplasm	4	CHEMBL941
ABL1	ENSG00000097007	Bcr/Abl fusion protein	CHEMBL1642	Bcr/Abl fusion protein	NEGATIVE MODULATOR	IMATINIB MESYLATE	2001	3	MONDO_0011719	gastrointestinal stromal tumor	D046152	Gastrointestinal Stromal Tumors	137424	EFO_0000616 | HP_0001197	neoplasm | abnormality of prenatal development or birth	4	CHEMBL941
ABL1	ENSG00000097007	Bcr/Abl fusion protein	CHEMBL1642	Bcr/Abl fusion protein	NEGATIVE MODULATOR	IMATINIB MESYLATE	2001	2	MONDO_0011934	dermatofibrosarcoma protuberans	D018223	Dermatofibrosarcoma	137425	EFO_0000616 | HP_0001197 | EFO_1001986 | EFO_0010285	neoplasm | abnormality of prenatal development or birth | connective tissue disease | integumentary system disease	4	CHEMBL941
ABL1	ENSG00000097007	Bcr/Abl fusion protein	CHEMBL1642	Bcr/Abl fusion protein	NEGATIVE MODULATOR	IMATINIB MESYLATE	2001	2	MONDO_0018364	malignant epithelial tumor of ovary	D000077216	Carcinoma, Ovarian Epithelial	137426			4	CHEMBL941
ABL1	ENSG00000097007	Bcr/Abl fusion protein	CHEMBL1642	Bcr/Abl fusion protein	NEGATIVE MODULATOR	IMATINIB MESYLATE	2001	2	MONDO_0018975	neurofibromatosis type 1	D009456	Neurofibromatosis 1	137427	HP_0000924 | HP_0003011 | HP_0000079 | EFO_0003966 | EFO_0000618 | EFO_0000319 | EFO_0000616 | HP_0001197	abnormality of the skeletal system | abnormality of the musculature | abnormality of the urinary system | eye disease | nervous system disease | cardiovascular disease | neoplasm | abnormality of prenatal development or birth	4	CHEMBL941
ABL1	ENSG00000097007	Bcr/Abl fusion protein	CHEMBL1642	Bcr/Abl fusion protein	NEGATIVE MODULATOR	IMATINIB MESYLATE	2001	2	MONDO_0004992	cancer	D009369	Neoplasms	144478	EFO_0000616	neoplasm	4	CHEMBL941
ABL1	ENSG00000097007	Bcr/Abl fusion protein	CHEMBL1642	Bcr/Abl fusion protein	NEGATIVE MODULATOR	IMATINIB MESYLATE	2001	2	MONDO_0020547	chronic graft versus host disease	D000092122	Bronchiolitis Obliterans Syndrome	144479	EFO_0000540	immune system disease	4	CHEMBL941
ABL1	ENSG00000097007	Bcr/Abl fusion protein	CHEMBL1642	Bcr/Abl fusion protein	NEGATIVE MODULATOR	IMATINIB MESYLATE	2001	2	MONDO_0100096	COVID-19	D045169	Severe Acute Respiratory Syndrome	144480	EFO_0005741	infectious disease	4	CHEMBL941
BCR	ENSG00000186716	Bcr/Abl fusion protein	CHEMBL1642	Bcr/Abl fusion protein	NEGATIVE MODULATOR	IMATINIB MESYLATE	2001	4	EFO_0000339	chronic myelogenous leukemia	D015464	Leukemia, Myelogenous, Chronic, BCR-ABL Positive	23307	HP_0000924 | HP_0003011 | HP_0001871 | EFO_0000616 | EFO_0000540 | HP_0001197 | EFO_1001986	abnormality of the skeletal system | abnormality of the musculature | abnormality of blood and blood-forming tissues | neoplasm | immune system disease | abnormality of prenatal development or birth | connective tissue disease	4	CHEMBL941
BCR	ENSG00000186716	Bcr/Abl fusion protein	CHEMBL1642	Bcr/Abl fusion protein	NEGATIVE MODULATOR	IMATINIB MESYLATE	2001	2	EFO_0000658	plexiform neurofibroma	D018318	Neurofibroma, Plexiform	23309	EFO_0000616 | EFO_0000618	neoplasm | nervous system disease	4	CHEMBL941
BCR	ENSG00000186716	Bcr/Abl fusion protein	CHEMBL1642	Bcr/Abl fusion protein	NEGATIVE MODULATOR	IMATINIB MESYLATE	2001	2	EFO_0002429	polycythemia vera	D011087	Polycythemia Vera	23310	HP_0000924 | HP_0003011 | HP_0001871 | EFO_0000616 | EFO_0000540 | HP_0001197 | EFO_1001986	abnormality of the skeletal system | abnormality of the musculature | abnormality of blood and blood-forming tissues | neoplasm | immune system disease | abnormality of prenatal development or birth | connective tissue disease	4	CHEMBL941
BCR	ENSG00000186716	Bcr/Abl fusion protein	CHEMBL1642	Bcr/Abl fusion protein	NEGATIVE MODULATOR	IMATINIB MESYLATE	2001	3	EFO_0001361	pulmonary arterial hypertension	D006976	Hypertension, Pulmonary	23311	EFO_0000684 | EFO_0000319	respiratory system disease | cardiovascular disease	4	CHEMBL941
BCR	ENSG00000186716	Bcr/Abl fusion protein	CHEMBL1642	Bcr/Abl fusion protein	NEGATIVE MODULATOR	IMATINIB MESYLATE	2001	3	EFO_0000220	acute lymphoblastic leukemia	D054198	Precursor Cell Lymphoblastic Leukemia-Lymphoma	24517	HP_0000924 | HP_0003011 | HP_0001871 | EFO_0000616 | EFO_0000540 | HP_0001197	abnormality of the skeletal system | abnormality of the musculature | abnormality of blood and blood-forming tissues | neoplasm | immune system disease | abnormality of prenatal development or birth	4	CHEMBL941
BCR	ENSG00000186716	Bcr/Abl fusion protein	CHEMBL1642	Bcr/Abl fusion protein	NEGATIVE MODULATOR	IMATINIB MESYLATE	2001	3	EFO_0000565	leukemia	D007938	Leukemia	24518	HP_0000924 | HP_0003011 | EFO_0000540 | EFO_0000616 | HP_0001871	abnormality of the skeletal system | abnormality of the musculature | immune system disease | neoplasm | abnormality of blood and blood-forming tissues	4	CHEMBL941
BCR	ENSG00000186716	Bcr/Abl fusion protein	CHEMBL1642	Bcr/Abl fusion protein	NEGATIVE MODULATOR	IMATINIB MESYLATE	2001	3	EFO_0000691	sarcoma	D012509	Sarcoma	24520	EFO_0000616	neoplasm	4	CHEMBL941
BCR	ENSG00000186716	Bcr/Abl fusion protein	CHEMBL1642	Bcr/Abl fusion protein	NEGATIVE MODULATOR	IMATINIB MESYLATE	2001	2	EFO_0000702	small cell lung carcinoma	D055752	Small Cell Lung Carcinoma	24521	EFO_0000616 | EFO_0000684 | EFO_0000589 | HP_0001197	neoplasm | respiratory system disease | metabolic disease | abnormality of prenatal development or birth	4	CHEMBL941
BCR	ENSG00000186716	Bcr/Abl fusion protein	CHEMBL1642	Bcr/Abl fusion protein	NEGATIVE MODULATOR	IMATINIB MESYLATE	2001	2	EFO_0000717	systemic scleroderma	D012595	Scleroderma, Systemic	24522	EFO_1001986 | EFO_0010285 | HP_0000079 | EFO_0009690 | EFO_0000540 | HP_0002715 | EFO_0004872	connective tissue disease | integumentary system disease | abnormality of the urinary system | urinary system disease | immune system disease | abnormality of the immune system | inflammatory biomarker measurement	4	CHEMBL941
BCR	ENSG00000186716	Bcr/Abl fusion protein	CHEMBL1642	Bcr/Abl fusion protein	NEGATIVE MODULATOR	IMATINIB MESYLATE	2001	2	EFO_0000756	melanoma	D008545	Melanoma	25384	EFO_0000616 | EFO_0010285	neoplasm | integumentary system disease	4	CHEMBL941
BCR	ENSG00000186716	Bcr/Abl fusion protein	CHEMBL1642	Bcr/Abl fusion protein	NEGATIVE MODULATOR	IMATINIB MESYLATE	2001	2	EFO_0000760	malignant peripheral nerve sheath tumor	D009442	Neurilemmoma	26042	EFO_0000616 | EFO_0000618	neoplasm | nervous system disease	4	CHEMBL941
BCR	ENSG00000186716	Bcr/Abl fusion protein	CHEMBL1642	Bcr/Abl fusion protein	NEGATIVE MODULATOR	IMATINIB MESYLATE	2001	2	EFO_0000313	carcinoma	D002277	Carcinoma	43284	EFO_0000616	neoplasm	4	CHEMBL941
BCR	ENSG00000186716	Bcr/Abl fusion protein	CHEMBL1642	Bcr/Abl fusion protein	NEGATIVE MODULATOR	IMATINIB MESYLATE	2001	2	EFO_0000333	chondrosarcoma	D002813	Chondrosarcoma	47173	HP_0000924 | HP_0003011 | EFO_0000616 | EFO_1001986	abnormality of the skeletal system | abnormality of the musculature | neoplasm | connective tissue disease	4	CHEMBL941
BCR	ENSG00000186716	Bcr/Abl fusion protein	CHEMBL1642	Bcr/Abl fusion protein	NEGATIVE MODULATOR	IMATINIB MESYLATE	2001	2	EFO_0006861	male breast carcinoma	D018567	Breast Neoplasms, Male	48388	EFO_0000616 | EFO_0000512 | EFO_0010285	neoplasm | reproductive system disease | integumentary system disease	4	CHEMBL941
BCR	ENSG00000186716	Bcr/Abl fusion protein	CHEMBL1642	Bcr/Abl fusion protein	NEGATIVE MODULATOR	IMATINIB MESYLATE	2001	2	EFO_0000616	neoplasm	D009369	Neoplasms	51960	EFO_0000616	neoplasm	4	CHEMBL941
BCR	ENSG00000186716	Bcr/Abl fusion protein	CHEMBL1642	Bcr/Abl fusion protein	NEGATIVE MODULATOR	IMATINIB MESYLATE	2001	2	EFO_1001467	Hypereosinophilic syndrome	D017681	Hypereosinophilic Syndrome	52060	HP_0000924 | HP_0003011 | EFO_0000540 | HP_0001197 | HP_0001871 | EFO_0000319	abnormality of the skeletal system | abnormality of the musculature | immune system disease | abnormality of prenatal development or birth | abnormality of blood and blood-forming tissues | cardiovascular disease	4	CHEMBL941
BCR	ENSG00000186716	Bcr/Abl fusion protein	CHEMBL1642	Bcr/Abl fusion protein	NEGATIVE MODULATOR	IMATINIB MESYLATE	2001	2	EFO_1001471	Merkel cell skin cancer	D015266	Carcinoma, Merkel Cell	52063	EFO_0000616 | EFO_0010285	neoplasm | integumentary system disease	4	CHEMBL941
BCR	ENSG00000186716	Bcr/Abl fusion protein	CHEMBL1642	Bcr/Abl fusion protein	NEGATIVE MODULATOR	IMATINIB MESYLATE	2001	2	EFO_0000222	acute myeloid leukemia	D015470	Leukemia, Myeloid, Acute	57411	HP_0001871 | EFO_0000616 | EFO_0004503	abnormality of blood and blood-forming tissues | neoplasm | hematological measurement	4	CHEMBL941
BCR	ENSG00000186716	Bcr/Abl fusion protein	CHEMBL1642	Bcr/Abl fusion protein	NEGATIVE MODULATOR	IMATINIB MESYLATE	2001	2	EFO_0000389	cutaneous melanoma	D008545	Melanoma	57413	EFO_0000616 | EFO_0000589 | EFO_0010285	neoplasm | metabolic disease | integumentary system disease	4	CHEMBL941
BCR	ENSG00000186716	Bcr/Abl fusion protein	CHEMBL1642	Bcr/Abl fusion protein	NEGATIVE MODULATOR	IMATINIB MESYLATE	2001	2	EFO_0000503	gastric adenocarcinoma	D013274	Stomach Neoplasms	57414	EFO_0000616	neoplasm	4	CHEMBL941
BCR	ENSG00000186716	Bcr/Abl fusion protein	CHEMBL1642	Bcr/Abl fusion protein	NEGATIVE MODULATOR	IMATINIB MESYLATE	2001	3	EFO_0000519	glioblastoma multiforme	D005909	Glioblastoma	57415	EFO_0000616 | EFO_0000618 | HP_0000707 | EFO_0000677	neoplasm | nervous system disease | abnormality of the nervous system | mental or behavioural disorder	4	CHEMBL941
BCR	ENSG00000186716	Bcr/Abl fusion protein	CHEMBL1642	Bcr/Abl fusion protein	NEGATIVE MODULATOR	IMATINIB MESYLATE	2001	2	EFO_0000574	lymphoma	D008223	Lymphoma	57416	EFO_0000616 | HP_0001197 | HP_0001871	neoplasm | abnormality of prenatal development or birth | abnormality of blood and blood-forming tissues	4	CHEMBL941
BCR	ENSG00000186716	Bcr/Abl fusion protein	CHEMBL1642	Bcr/Abl fusion protein	NEGATIVE MODULATOR	IMATINIB MESYLATE	2001	2	EFO_0000588	mesothelioma	D008654	Mesothelioma	57417	EFO_0000616	neoplasm	4	CHEMBL941
BCR	ENSG00000186716	Bcr/Abl fusion protein	CHEMBL1642	Bcr/Abl fusion protein	NEGATIVE MODULATOR	IMATINIB MESYLATE	2001	1	EFO_0000673	prostate adenocarcinoma	D011471	Prostatic Neoplasms	57418	EFO_0000616 | EFO_0000512	neoplasm | reproductive system disease	4	CHEMBL941
BCR	ENSG00000186716	Bcr/Abl fusion protein	CHEMBL1642	Bcr/Abl fusion protein	NEGATIVE MODULATOR	IMATINIB MESYLATE	2001	2	EFO_0000768	idiopathic pulmonary fibrosis	D054990	Idiopathic Pulmonary Fibrosis	57419	EFO_0000684 | EFO_0000616	respiratory system disease | neoplasm	4	CHEMBL941
BCR	ENSG00000186716	Bcr/Abl fusion protein	CHEMBL1642	Bcr/Abl fusion protein	NEGATIVE MODULATOR	IMATINIB MESYLATE	2001	1	EFO_0001376	synovial sarcoma	D013584	Sarcoma, Synovial	57421	EFO_0000616	neoplasm	4	CHEMBL941
BCR	ENSG00000186716	Bcr/Abl fusion protein	CHEMBL1642	Bcr/Abl fusion protein	NEGATIVE MODULATOR	IMATINIB MESYLATE	2001	1	EFO_0002430	primary myelofibrosis	D055728	Primary Myelofibrosis	57424	HP_0000924 | HP_0003011 | HP_0001871 | EFO_0000616 | EFO_0000540 | HP_0001197 | EFO_1001986	abnormality of the skeletal system | abnormality of the musculature | abnormality of blood and blood-forming tissues | neoplasm | immune system disease | abnormality of prenatal development or birth | connective tissue disease	4	CHEMBL941
BCR	ENSG00000186716	Bcr/Abl fusion protein	CHEMBL1642	Bcr/Abl fusion protein	NEGATIVE MODULATOR	IMATINIB MESYLATE	2001	2	EFO_0002618	pancreatic carcinoma	D010190	Pancreatic Neoplasms	57425	EFO_0000616 | EFO_0000589	neoplasm | metabolic disease	4	CHEMBL941
BCR	ENSG00000186716	Bcr/Abl fusion protein	CHEMBL1642	Bcr/Abl fusion protein	NEGATIVE MODULATOR	IMATINIB MESYLATE	2001	2	EFO_0003060	non-small cell lung carcinoma	D002289	Carcinoma, Non-Small-Cell Lung	57428	EFO_0000616 | EFO_0000684	neoplasm | respiratory system disease	4	CHEMBL941
BCR	ENSG00000186716	Bcr/Abl fusion protein	CHEMBL1642	Bcr/Abl fusion protein	NEGATIVE MODULATOR	IMATINIB MESYLATE	2001	3	EFO_0004289	lymphoid leukemia	D007945	Leukemia, Lymphoid	57430	EFO_0000616 | HP_0001871 | EFO_0004503	neoplasm | abnormality of blood and blood-forming tissues | hematological measurement	4	CHEMBL941
BCR	ENSG00000186716	Bcr/Abl fusion protein	CHEMBL1642	Bcr/Abl fusion protein	NEGATIVE MODULATOR	IMATINIB MESYLATE	2001	2	EFO_0005952	non-Hodgkins lymphoma	D008228	Lymphoma, Non-Hodgkin	57433	EFO_0000616 | HP_0001871 | EFO_0004503	neoplasm | abnormality of blood and blood-forming tissues | hematological measurement	4	CHEMBL941
BCR	ENSG00000186716	Bcr/Abl fusion protein	CHEMBL1642	Bcr/Abl fusion protein	NEGATIVE MODULATOR	IMATINIB MESYLATE	2001	2	EFO_0006859	head and neck malignant neoplasia	D006258	Head and Neck Neoplasms	57434	EFO_0000616	neoplasm	4	CHEMBL941
BCR	ENSG00000186716	Bcr/Abl fusion protein	CHEMBL1642	Bcr/Abl fusion protein	NEGATIVE MODULATOR	IMATINIB MESYLATE	2001	2	EFO_1001361	localised scleroderma	D012594	Scleroderma, Localized	57436	HP_0000924 | HP_0003011 | HP_0000079 | EFO_0003966 | EFO_0000540 | HP_0001197 | EFO_1001986	abnormality of the skeletal system | abnormality of the musculature | abnormality of the urinary system | eye disease | immune system disease | abnormality of prenatal development or birth | connective tissue disease	4	CHEMBL941
BCR	ENSG00000186716	Bcr/Abl fusion protein	CHEMBL1642	Bcr/Abl fusion protein	NEGATIVE MODULATOR	IMATINIB MESYLATE	2001	2	EFO_1001465	gliosarcoma	D018316	Gliosarcoma	57437	EFO_0000618 | HP_0000707 | EFO_0000616 | EFO_0000677	nervous system disease | abnormality of the nervous system | neoplasm | mental or behavioural disorder	4	CHEMBL941
BCR	ENSG00000186716	Bcr/Abl fusion protein	CHEMBL1642	Bcr/Abl fusion protein	NEGATIVE MODULATOR	IMATINIB MESYLATE	2001	3	EFO_1001814	nephrogenic fibrosing dermopathy	D054989	Nephrogenic Fibrosing Dermopathy	57438	EFO_0010285	integumentary system disease	4	CHEMBL941
BCR	ENSG00000186716	Bcr/Abl fusion protein	CHEMBL1642	Bcr/Abl fusion protein	NEGATIVE MODULATOR	IMATINIB MESYLATE	2001	2	EFO_1001993	scleroderma	D012594	Scleroderma, Localized	57441	HP_0000924 | HP_0003011 | EFO_0003966 | EFO_0000540 | HP_0001197 | EFO_1001986	abnormality of the skeletal system | abnormality of the musculature | eye disease | immune system disease | abnormality of prenatal development or birth | connective tissue disease	4	CHEMBL941
BCR	ENSG00000186716	Bcr/Abl fusion protein	CHEMBL1642	Bcr/Abl fusion protein	NEGATIVE MODULATOR	IMATINIB MESYLATE	2001	3	EFO_0000209	T-cell acute lymphoblastic leukemia	D015456	Leukemia, Biphenotypic, Acute	117415	HP_0000924 | HP_0003011 | HP_0001871 | EFO_0000616 | EFO_0000540 | HP_0001197	abnormality of the skeletal system | abnormality of the musculature | abnormality of blood and blood-forming tissues | neoplasm | immune system disease | abnormality of prenatal development or birth	4	CHEMBL941
BCR	ENSG00000186716	Bcr/Abl fusion protein	CHEMBL1642	Bcr/Abl fusion protein	NEGATIVE MODULATOR	IMATINIB MESYLATE	2001	2	EFO_0002428	chronic myeloproliferative disorder	D009196	Myeloproliferative Disorders	117416	HP_0000924 | HP_0003011 | EFO_0000616 | EFO_0000540 | EFO_1001986 | HP_0001871	abnormality of the skeletal system | abnormality of the musculature | neoplasm | immune system disease | connective tissue disease | abnormality of blood and blood-forming tissues	4	CHEMBL941
BCR	ENSG00000186716	Bcr/Abl fusion protein	CHEMBL1642	Bcr/Abl fusion protein	NEGATIVE MODULATOR	IMATINIB MESYLATE	2001	1	EFO_0004683	wet macular degeneration	D057135	Wet Macular Degeneration	117417	EFO_0003966 | EFO_0000618 | HP_0001197	eye disease | nervous system disease | abnormality of prenatal development or birth	4	CHEMBL941
BCR	ENSG00000186716	Bcr/Abl fusion protein	CHEMBL1642	Bcr/Abl fusion protein	NEGATIVE MODULATOR	IMATINIB MESYLATE	2001	2	EFO_1000158	Central Nervous System Neoplasm	D016543	Central Nervous System Neoplasms	117418	EFO_0000616 | EFO_0000618	neoplasm | nervous system disease	4	CHEMBL941
BCR	ENSG00000186716	Bcr/Abl fusion protein	CHEMBL1642	Bcr/Abl fusion protein	NEGATIVE MODULATOR	IMATINIB MESYLATE	2001	2	EFO_1000613	Uterine Carcinosarcoma	D012192	Retroviridae Infections	117419	EFO_0000616 | EFO_0000512	neoplasm | reproductive system disease	4	CHEMBL941
BCR	ENSG00000186716	Bcr/Abl fusion protein	CHEMBL1642	Bcr/Abl fusion protein	NEGATIVE MODULATOR	IMATINIB MESYLATE	2001	2	EFO_1000657	rectum cancer	D012004	Rectal Neoplasms	117420	EFO_0000616 | EFO_0000405	neoplasm | digestive system disease	4	CHEMBL941
BCR	ENSG00000186716	Bcr/Abl fusion protein	CHEMBL1642	Bcr/Abl fusion protein	NEGATIVE MODULATOR	IMATINIB MESYLATE	2001	1	EFO_1001951	colorectal carcinoma	D015179	Colorectal Neoplasms	117421	EFO_0000616 | EFO_0000405	neoplasm | digestive system disease	4	CHEMBL941
BCR	ENSG00000186716	Bcr/Abl fusion protein	CHEMBL1642	Bcr/Abl fusion protein	NEGATIVE MODULATOR	IMATINIB MESYLATE	2001	2	HP_0001880	Eosinophilia	D004802	Eosinophilia	117422	HP_0001871 | HP_0002715	abnormality of blood and blood-forming tissues | abnormality of the immune system	4	CHEMBL941
BCR	ENSG00000186716	Bcr/Abl fusion protein	CHEMBL1642	Bcr/Abl fusion protein	NEGATIVE MODULATOR	IMATINIB MESYLATE	2001	3	MONDO_0000870	childhood acute lymphoblastic leukemia	D054198	Precursor Cell Lymphoblastic Leukemia-Lymphoma	117423	HP_0000924 | HP_0003011 | HP_0001871 | EFO_0000616 | EFO_0000540 | HP_0001197 | EFO_1001986	abnormality of the skeletal system | abnormality of the musculature | abnormality of blood and blood-forming tissues | neoplasm | immune system disease | abnormality of prenatal development or birth | connective tissue disease	4	CHEMBL941
BCR	ENSG00000186716	Bcr/Abl fusion protein	CHEMBL1642	Bcr/Abl fusion protein	NEGATIVE MODULATOR	IMATINIB MESYLATE	2001	3	MONDO_0000873	lymphoblastic lymphoma	D054198	Precursor Cell Lymphoblastic Leukemia-Lymphoma	117424	EFO_0000616 | HP_0001197 | HP_0001871	neoplasm | abnormality of prenatal development or birth | abnormality of blood and blood-forming tissues	4	CHEMBL941
BCR	ENSG00000186716	Bcr/Abl fusion protein	CHEMBL1642	Bcr/Abl fusion protein	NEGATIVE MODULATOR	IMATINIB MESYLATE	2001	2	MONDO_0001056	gastric cancer	D013274	Stomach Neoplasms	117425	EFO_0000616 | EFO_0000405	neoplasm | digestive system disease	4	CHEMBL941
BCR	ENSG00000186716	Bcr/Abl fusion protein	CHEMBL1642	Bcr/Abl fusion protein	NEGATIVE MODULATOR	IMATINIB MESYLATE	2001	2	MONDO_0002087	peritoneum cancer	D010534	Peritoneal Neoplasms	117426	EFO_0000616	neoplasm	4	CHEMBL941
BCR	ENSG00000186716	Bcr/Abl fusion protein	CHEMBL1642	Bcr/Abl fusion protein	NEGATIVE MODULATOR	IMATINIB MESYLATE	2001	1	MONDO_0002108	thyroid cancer	D013964	Thyroid Neoplasms	117427	EFO_0000616 | EFO_0000589	neoplasm | metabolic disease	4	CHEMBL941
BCR	ENSG00000186716	Bcr/Abl fusion protein	CHEMBL1642	Bcr/Abl fusion protein	NEGATIVE MODULATOR	IMATINIB MESYLATE	2001	2	MONDO_0002158	fallopian tube cancer	D005185	Fallopian Tube Neoplasms	117428	EFO_0000616 | EFO_0000512	neoplasm | reproductive system disease	4	CHEMBL941
BCR	ENSG00000186716	Bcr/Abl fusion protein	CHEMBL1642	Bcr/Abl fusion protein	NEGATIVE MODULATOR	IMATINIB MESYLATE	2001	2	MONDO_0002367	kidney cancer	D007680	Kidney Neoplasms	117429	EFO_0000616 | HP_0000079	neoplasm | abnormality of the urinary system	4	CHEMBL941
BCR	ENSG00000186716	Bcr/Abl fusion protein	CHEMBL1642	Bcr/Abl fusion protein	NEGATIVE MODULATOR	IMATINIB MESYLATE	2001	1	MONDO_0002715	uterine cancer	D014594	Uterine Neoplasms	117431	EFO_0000616 | EFO_0000512	neoplasm | reproductive system disease	4	CHEMBL941
BCR	ENSG00000186716	Bcr/Abl fusion protein	CHEMBL1642	Bcr/Abl fusion protein	NEGATIVE MODULATOR	IMATINIB MESYLATE	2001	3	MONDO_0005149	pulmonary hypertension	D006976	Hypertension, Pulmonary	117432	EFO_0000319	cardiovascular disease	4	CHEMBL941
BCR	ENSG00000186716	Bcr/Abl fusion protein	CHEMBL1642	Bcr/Abl fusion protein	NEGATIVE MODULATOR	IMATINIB MESYLATE	2001	2	MONDO_0007254	breast cancer	D001943	Breast Neoplasms	117433	EFO_0000616	neoplasm	4	CHEMBL941
BCR	ENSG00000186716	Bcr/Abl fusion protein	CHEMBL1642	Bcr/Abl fusion protein	NEGATIVE MODULATOR	IMATINIB MESYLATE	2001	2	MONDO_0008170	ovarian cancer	D010051	Ovarian Neoplasms	117435	EFO_0005741 | EFO_0000512	infectious disease | reproductive system disease	4	CHEMBL941
BCR	ENSG00000186716	Bcr/Abl fusion protein	CHEMBL1642	Bcr/Abl fusion protein	NEGATIVE MODULATOR	IMATINIB MESYLATE	2001	2	MONDO_0008315	prostate cancer	D064129	Prostatic Neoplasms, Castration-Resistant	117436	EFO_0000616 | HP_0000078 | HP_0000079	neoplasm | abnormality of the genital system | abnormality of the urinary system	4	CHEMBL941
BCR	ENSG00000186716	Bcr/Abl fusion protein	CHEMBL1642	Bcr/Abl fusion protein	NEGATIVE MODULATOR	IMATINIB MESYLATE	2001	2	MONDO_0008903	lung cancer	D008175	Lung Neoplasms	117437	EFO_0000616 | EFO_0000684	neoplasm | respiratory system disease	4	CHEMBL941
BCR	ENSG00000186716	Bcr/Abl fusion protein	CHEMBL1642	Bcr/Abl fusion protein	NEGATIVE MODULATOR	IMATINIB MESYLATE	2001	1	MONDO_0011962	endometrial cancer	D016889	Endometrial Neoplasms	117438	EFO_0000616 | EFO_0000512	neoplasm | reproductive system disease	4	CHEMBL941
BCR	ENSG00000186716	Bcr/Abl fusion protein	CHEMBL1642	Bcr/Abl fusion protein	NEGATIVE MODULATOR	IMATINIB MESYLATE	2001	2	MONDO_0013730	graft versus host disease	D006086	Graft vs Host Disease	117439	EFO_0000540	immune system disease	4	CHEMBL941
BCR	ENSG00000186716	Bcr/Abl fusion protein	CHEMBL1642	Bcr/Abl fusion protein	NEGATIVE MODULATOR	IMATINIB MESYLATE	2001	2	MONDO_0021063	malignant colon neoplasm	D003110	Colonic Neoplasms	117440	EFO_0000616 | EFO_0000405	neoplasm | digestive system disease	4	CHEMBL941
BCR	ENSG00000186716	Bcr/Abl fusion protein	CHEMBL1642	Bcr/Abl fusion protein	NEGATIVE MODULATOR	IMATINIB MESYLATE	2001	2	MONDO_0044917	T-lymphoblastic lymphoma	D054218	Precursor T-Cell Lymphoblastic Leukemia-Lymphoma	117441	EFO_0000616 | HP_0001197 | HP_0001871	neoplasm | abnormality of prenatal development or birth | abnormality of blood and blood-forming tissues	4	CHEMBL941
BCR	ENSG00000186716	Bcr/Abl fusion protein	CHEMBL1642	Bcr/Abl fusion protein	NEGATIVE MODULATOR	IMATINIB MESYLATE	2001	3	EFO_0000094	B-cell acute lymphoblastic leukemia	D015456	Leukemia, Biphenotypic, Acute	133924	HP_0000924 | HP_0003011 | HP_0001871 | EFO_0000616 | EFO_0000540 | HP_0001197	abnormality of the skeletal system | abnormality of the musculature | abnormality of blood and blood-forming tissues | neoplasm | immune system disease | abnormality of prenatal development or birth	4	CHEMBL941
BCR	ENSG00000186716	Bcr/Abl fusion protein	CHEMBL1642	Bcr/Abl fusion protein	NEGATIVE MODULATOR	IMATINIB MESYLATE	2001	2	EFO_0004198	skin neoplasm	D012878	Skin Neoplasms	133925	EFO_0000616 | EFO_0010285	neoplasm | integumentary system disease	4	CHEMBL941
BCR	ENSG00000186716	Bcr/Abl fusion protein	CHEMBL1642	Bcr/Abl fusion protein	NEGATIVE MODULATOR	IMATINIB MESYLATE	2001	2	EFO_0009907	Desmoid-type fibromatosis	D018222	Fibromatosis, Aggressive	133926	EFO_0000616 | HP_0001197 | EFO_1001986	neoplasm | abnormality of prenatal development or birth | connective tissue disease	4	CHEMBL941
BCR	ENSG00000186716	Bcr/Abl fusion protein	CHEMBL1642	Bcr/Abl fusion protein	NEGATIVE MODULATOR	IMATINIB MESYLATE	2001	2	EFO_1000729	loiasis	D008118	Loiasis	137417	EFO_0005741 | EFO_1001986 | EFO_0003966 | HP_0000924 | HP_0003011	infectious disease | connective tissue disease | eye disease | abnormality of the skeletal system | abnormality of the musculature	4	CHEMBL941
BCR	ENSG00000186716	Bcr/Abl fusion protein	CHEMBL1642	Bcr/Abl fusion protein	NEGATIVE MODULATOR	IMATINIB MESYLATE	2001	2	MONDO_0004979	asthma	D001249	Asthma	137418	EFO_0000684 | EFO_0000540 | HP_0002715	respiratory system disease | immune system disease | abnormality of the immune system	4	CHEMBL941
BCR	ENSG00000186716	Bcr/Abl fusion protein	CHEMBL1642	Bcr/Abl fusion protein	NEGATIVE MODULATOR	IMATINIB MESYLATE	2001	2	MONDO_0005147	type 1 diabetes mellitus	D003922	Diabetes Mellitus, Type 1	137419	EFO_0000589	metabolic disease	4	CHEMBL941
BCR	ENSG00000186716	Bcr/Abl fusion protein	CHEMBL1642	Bcr/Abl fusion protein	NEGATIVE MODULATOR	IMATINIB MESYLATE	2001	2	MONDO_0005301	multiple sclerosis	D009103	Multiple Sclerosis	137420	EFO_0000677 | EFO_0000618 | HP_0000707 | EFO_0000540 | HP_0002715 | EFO_0004872	mental or behavioural disorder | nervous system disease | abnormality of the nervous system | immune system disease | abnormality of the immune system | inflammatory biomarker measurement	4	CHEMBL941
BCR	ENSG00000186716	Bcr/Abl fusion protein	CHEMBL1642	Bcr/Abl fusion protein	NEGATIVE MODULATOR	IMATINIB MESYLATE	2001	1	MONDO_0009937	pulmonary venoocclusive disease	D011668	Pulmonary Veno-Occlusive Disease	137421	HP_0000079 | EFO_0000684 | HP_0001197 | EFO_0000319	abnormality of the urinary system | respiratory system disease | abnormality of prenatal development or birth | cardiovascular disease	4	CHEMBL941
BCR	ENSG00000186716	Bcr/Abl fusion protein	CHEMBL1642	Bcr/Abl fusion protein	NEGATIVE MODULATOR	IMATINIB MESYLATE	2001	1	MONDO_0011382	sickle cell anemia	D000755	Anemia, Sickle Cell	137422	HP_0000924 | HP_0003011 | HP_0000079 | EFO_0000512 | HP_0001871 | EFO_0000589 | HP_0001197	abnormality of the skeletal system | abnormality of the musculature | abnormality of the urinary system | reproductive system disease | abnormality of blood and blood-forming tissues | metabolic disease | abnormality of prenatal development or birth	4	CHEMBL941
BCR	ENSG00000186716	Bcr/Abl fusion protein	CHEMBL1642	Bcr/Abl fusion protein	NEGATIVE MODULATOR	IMATINIB MESYLATE	2001	1	MONDO_0011705	lymphangioleiomyomatosis	D018192	Lymphangioleiomyomatosis	137423	EFO_0000616	neoplasm	4	CHEMBL941
BCR	ENSG00000186716	Bcr/Abl fusion protein	CHEMBL1642	Bcr/Abl fusion protein	NEGATIVE MODULATOR	IMATINIB MESYLATE	2001	3	MONDO_0011719	gastrointestinal stromal tumor	D046152	Gastrointestinal Stromal Tumors	137424	EFO_0000616 | HP_0001197	neoplasm | abnormality of prenatal development or birth	4	CHEMBL941
BCR	ENSG00000186716	Bcr/Abl fusion protein	CHEMBL1642	Bcr/Abl fusion protein	NEGATIVE MODULATOR	IMATINIB MESYLATE	2001	2	MONDO_0011934	dermatofibrosarcoma protuberans	D018223	Dermatofibrosarcoma	137425	EFO_0000616 | HP_0001197 | EFO_1001986 | EFO_0010285	neoplasm | abnormality of prenatal development or birth | connective tissue disease | integumentary system disease	4	CHEMBL941
BCR	ENSG00000186716	Bcr/Abl fusion protein	CHEMBL1642	Bcr/Abl fusion protein	NEGATIVE MODULATOR	IMATINIB MESYLATE	2001	2	MONDO_0018364	malignant epithelial tumor of ovary	D000077216	Carcinoma, Ovarian Epithelial	137426			4	CHEMBL941
BCR	ENSG00000186716	Bcr/Abl fusion protein	CHEMBL1642	Bcr/Abl fusion protein	NEGATIVE MODULATOR	IMATINIB MESYLATE	2001	2	MONDO_0018975	neurofibromatosis type 1	D009456	Neurofibromatosis 1	137427	HP_0000924 | HP_0003011 | HP_0000079 | EFO_0003966 | EFO_0000618 | EFO_0000319 | EFO_0000616 | HP_0001197	abnormality of the skeletal system | abnormality of the musculature | abnormality of the urinary system | eye disease | nervous system disease | cardiovascular disease | neoplasm | abnormality of prenatal development or birth	4	CHEMBL941
BCR	ENSG00000186716	Bcr/Abl fusion protein	CHEMBL1642	Bcr/Abl fusion protein	NEGATIVE MODULATOR	IMATINIB MESYLATE	2001	2	MONDO_0004992	cancer	D009369	Neoplasms	144478	EFO_0000616	neoplasm	4	CHEMBL941
BCR	ENSG00000186716	Bcr/Abl fusion protein	CHEMBL1642	Bcr/Abl fusion protein	NEGATIVE MODULATOR	IMATINIB MESYLATE	2001	2	MONDO_0020547	chronic graft versus host disease	D000092122	Bronchiolitis Obliterans Syndrome	144479	EFO_0000540	immune system disease	4	CHEMBL941
BCR	ENSG00000186716	Bcr/Abl fusion protein	CHEMBL1642	Bcr/Abl fusion protein	NEGATIVE MODULATOR	IMATINIB MESYLATE	2001	2	MONDO_0100096	COVID-19	D045169	Severe Acute Respiratory Syndrome	144480	EFO_0005741	infectious disease	4	CHEMBL941
ABL1	ENSG00000097007	Bcr/Abl fusion protein	CHEMBL1201740	Bcr/Abl fusion protein	NEGATIVE MODULATOR	NILOTINIB HYDROCHLORIDE MONOHYDRATE	2007	4	EFO_0000339	chronic myelogenous leukemia	D015464	Leukemia, Myelogenous, Chronic, BCR-ABL Positive	51607	HP_0000924 | HP_0003011 | HP_0001871 | EFO_0000616 | EFO_0000540 | HP_0001197 | EFO_1001986	abnormality of the skeletal system | abnormality of the musculature | abnormality of blood and blood-forming tissues | neoplasm | immune system disease | abnormality of prenatal development or birth | connective tissue disease	2	CHEMBL255863
ABL1	ENSG00000097007	Bcr/Abl fusion protein	CHEMBL1201740	Bcr/Abl fusion protein	NEGATIVE MODULATOR	NILOTINIB HYDROCHLORIDE MONOHYDRATE	2007	2	EFO_0000717	systemic scleroderma	D012595	Scleroderma, Systemic	70641	EFO_1001986 | EFO_0010285 | HP_0000079 | EFO_0009690 | EFO_0000540 | HP_0002715 | EFO_0004872	connective tissue disease | integumentary system disease | abnormality of the urinary system | urinary system disease | immune system disease | abnormality of the immune system | inflammatory biomarker measurement	2	CHEMBL255863
ABL1	ENSG00000097007	Bcr/Abl fusion protein	CHEMBL1201740	Bcr/Abl fusion protein	NEGATIVE MODULATOR	NILOTINIB HYDROCHLORIDE MONOHYDRATE	2007	1	MONDO_0007254	breast cancer	D001943	Breast Neoplasms	124081	EFO_0000616	neoplasm	2	CHEMBL255863
ABL1	ENSG00000097007	Bcr/Abl fusion protein	CHEMBL1201740	Bcr/Abl fusion protein	NEGATIVE MODULATOR	NILOTINIB HYDROCHLORIDE MONOHYDRATE	2007	2	MONDO_0005180	Parkinson disease	D010300	Parkinson Disease	141588	EFO_0000589 | EFO_0000618 | HP_0001197	metabolic disease | nervous system disease | abnormality of prenatal development or birth	2	CHEMBL255863
ABL1	ENSG00000097007	Bcr/Abl fusion protein	CHEMBL1201740	Bcr/Abl fusion protein	NEGATIVE MODULATOR	NILOTINIB HYDROCHLORIDE MONOHYDRATE	2007	2	EFO_0000616	neoplasm	D009369	Neoplasms	146559	EFO_0000616	neoplasm	2	CHEMBL255863
ABL1	ENSG00000097007	Bcr/Abl fusion protein	CHEMBL1201740	Bcr/Abl fusion protein	NEGATIVE MODULATOR	NILOTINIB HYDROCHLORIDE MONOHYDRATE	2007	2	EFO_0001075	ovarian carcinoma	D010051	Ovarian Neoplasms	146560	EFO_0000616 | EFO_0000512 | EFO_0000589	neoplasm | reproductive system disease | metabolic disease	2	CHEMBL255863
ABL1	ENSG00000097007	Bcr/Abl fusion protein	CHEMBL1201740	Bcr/Abl fusion protein	NEGATIVE MODULATOR	NILOTINIB HYDROCHLORIDE MONOHYDRATE	2007	2	EFO_1000251	Fallopian Tube Carcinoma	D005185	Fallopian Tube Neoplasms	146561	EFO_0000616 | EFO_0000512	neoplasm | reproductive system disease	2	CHEMBL255863
ABL1	ENSG00000097007	Bcr/Abl fusion protein	CHEMBL1201740	Bcr/Abl fusion protein	NEGATIVE MODULATOR	NILOTINIB HYDROCHLORIDE MONOHYDRATE	2007	2	EFO_1001512	endometrial carcinoma	D016889	Endometrial Neoplasms	146562	EFO_0000616 | EFO_0000512	neoplasm | reproductive system disease	2	CHEMBL255863
BCR	ENSG00000186716	Bcr/Abl fusion protein	CHEMBL1201740	Bcr/Abl fusion protein	NEGATIVE MODULATOR	NILOTINIB HYDROCHLORIDE MONOHYDRATE	2007	4	EFO_0000339	chronic myelogenous leukemia	D015464	Leukemia, Myelogenous, Chronic, BCR-ABL Positive	51607	HP_0000924 | HP_0003011 | HP_0001871 | EFO_0000616 | EFO_0000540 | HP_0001197 | EFO_1001986	abnormality of the skeletal system | abnormality of the musculature | abnormality of blood and blood-forming tissues | neoplasm | immune system disease | abnormality of prenatal development or birth | connective tissue disease	2	CHEMBL255863
BCR	ENSG00000186716	Bcr/Abl fusion protein	CHEMBL1201740	Bcr/Abl fusion protein	NEGATIVE MODULATOR	NILOTINIB HYDROCHLORIDE MONOHYDRATE	2007	2	EFO_0000717	systemic scleroderma	D012595	Scleroderma, Systemic	70641	EFO_1001986 | EFO_0010285 | HP_0000079 | EFO_0009690 | EFO_0000540 | HP_0002715 | EFO_0004872	connective tissue disease | integumentary system disease | abnormality of the urinary system | urinary system disease | immune system disease | abnormality of the immune system | inflammatory biomarker measurement	2	CHEMBL255863
BCR	ENSG00000186716	Bcr/Abl fusion protein	CHEMBL1201740	Bcr/Abl fusion protein	NEGATIVE MODULATOR	NILOTINIB HYDROCHLORIDE MONOHYDRATE	2007	1	MONDO_0007254	breast cancer	D001943	Breast Neoplasms	124081	EFO_0000616	neoplasm	2	CHEMBL255863
BCR	ENSG00000186716	Bcr/Abl fusion protein	CHEMBL1201740	Bcr/Abl fusion protein	NEGATIVE MODULATOR	NILOTINIB HYDROCHLORIDE MONOHYDRATE	2007	2	MONDO_0005180	Parkinson disease	D010300	Parkinson Disease	141588	EFO_0000589 | EFO_0000618 | HP_0001197	metabolic disease | nervous system disease | abnormality of prenatal development or birth	2	CHEMBL255863
BCR	ENSG00000186716	Bcr/Abl fusion protein	CHEMBL1201740	Bcr/Abl fusion protein	NEGATIVE MODULATOR	NILOTINIB HYDROCHLORIDE MONOHYDRATE	2007	2	EFO_0000616	neoplasm	D009369	Neoplasms	146559	EFO_0000616	neoplasm	2	CHEMBL255863
BCR	ENSG00000186716	Bcr/Abl fusion protein	CHEMBL1201740	Bcr/Abl fusion protein	NEGATIVE MODULATOR	NILOTINIB HYDROCHLORIDE MONOHYDRATE	2007	2	EFO_0001075	ovarian carcinoma	D010051	Ovarian Neoplasms	146560	EFO_0000616 | EFO_0000512 | EFO_0000589	neoplasm | reproductive system disease | metabolic disease	2	CHEMBL255863
BCR	ENSG00000186716	Bcr/Abl fusion protein	CHEMBL1201740	Bcr/Abl fusion protein	NEGATIVE MODULATOR	NILOTINIB HYDROCHLORIDE MONOHYDRATE	2007	2	EFO_1000251	Fallopian Tube Carcinoma	D005185	Fallopian Tube Neoplasms	146561	EFO_0000616 | EFO_0000512	neoplasm | reproductive system disease	2	CHEMBL255863
BCR	ENSG00000186716	Bcr/Abl fusion protein	CHEMBL1201740	Bcr/Abl fusion protein	NEGATIVE MODULATOR	NILOTINIB HYDROCHLORIDE MONOHYDRATE	2007	2	EFO_1001512	endometrial carcinoma	D016889	Endometrial Neoplasms	146562	EFO_0000616 | EFO_0000512	neoplasm | reproductive system disease	2	CHEMBL255863
ABL1	ENSG00000097007	Bcr/Abl fusion protein	CHEMBL2095206	Bcr/Abl fusion protein	NEGATIVE MODULATOR	BOSUTINIB MONOHYDRATE	2012	1	EFO_0000222	acute myeloid leukemia	D015470	Leukemia, Myeloid, Acute	128621	HP_0001871 | EFO_0000616 | EFO_0004503	abnormality of blood and blood-forming tissues | neoplasm | hematological measurement	2	CHEMBL288441
ABL1	ENSG00000097007	Bcr/Abl fusion protein	CHEMBL2095206	Bcr/Abl fusion protein	NEGATIVE MODULATOR	BOSUTINIB MONOHYDRATE	2012	4	EFO_0000339	chronic myelogenous leukemia	D015464	Leukemia, Myelogenous, Chronic, BCR-ABL Positive	149161	HP_0000924 | HP_0003011 | HP_0001871 | EFO_0000616 | EFO_0000540 | HP_0001197 | EFO_1001986	abnormality of the skeletal system | abnormality of the musculature | abnormality of blood and blood-forming tissues | neoplasm | immune system disease | abnormality of prenatal development or birth | connective tissue disease	2	CHEMBL288441
ABL1	ENSG00000097007	Bcr/Abl fusion protein	CHEMBL2095206	Bcr/Abl fusion protein	NEGATIVE MODULATOR	BOSUTINIB MONOHYDRATE	2012	4	MONDO_0004643	myeloid leukemia	D007951	Leukemia, Myeloid	149162	HP_0000924 | HP_0003011 | HP_0001871 | EFO_0000616 | EFO_0000540 | EFO_1001986	abnormality of the skeletal system | abnormality of the musculature | abnormality of blood and blood-forming tissues | neoplasm | immune system disease | connective tissue disease	2	CHEMBL288441
BCR	ENSG00000186716	Bcr/Abl fusion protein	CHEMBL2095206	Bcr/Abl fusion protein	NEGATIVE MODULATOR	BOSUTINIB MONOHYDRATE	2012	1	EFO_0000222	acute myeloid leukemia	D015470	Leukemia, Myeloid, Acute	128621	HP_0001871 | EFO_0000616 | EFO_0004503	abnormality of blood and blood-forming tissues | neoplasm | hematological measurement	2	CHEMBL288441
BCR	ENSG00000186716	Bcr/Abl fusion protein	CHEMBL2095206	Bcr/Abl fusion protein	NEGATIVE MODULATOR	BOSUTINIB MONOHYDRATE	2012	4	EFO_0000339	chronic myelogenous leukemia	D015464	Leukemia, Myelogenous, Chronic, BCR-ABL Positive	149161	HP_0000924 | HP_0003011 | HP_0001871 | EFO_0000616 | EFO_0000540 | HP_0001197 | EFO_1001986	abnormality of the skeletal system | abnormality of the musculature | abnormality of blood and blood-forming tissues | neoplasm | immune system disease | abnormality of prenatal development or birth | connective tissue disease	2	CHEMBL288441
BCR	ENSG00000186716	Bcr/Abl fusion protein	CHEMBL2095206	Bcr/Abl fusion protein	NEGATIVE MODULATOR	BOSUTINIB MONOHYDRATE	2012	4	MONDO_0004643	myeloid leukemia	D007951	Leukemia, Myeloid	149162	HP_0000924 | HP_0003011 | HP_0001871 | EFO_0000616 | EFO_0000540 | EFO_1001986	abnormality of the skeletal system | abnormality of the musculature | abnormality of blood and blood-forming tissues | neoplasm | immune system disease | connective tissue disease	2	CHEMBL288441
ABL1	ENSG00000097007	Bcr/Abl fusion protein	CHEMBL2105708	Bcr/Abl fusion protein inhibitor	NEGATIVE MODULATOR	PONATINIB HYDROCHLORIDE	2012	4	EFO_0000339	chronic myelogenous leukemia	D015464	Leukemia, Myelogenous, Chronic, BCR-ABL Positive	51571	HP_0000924 | HP_0003011 | HP_0001871 | EFO_0000616 | EFO_0000540 | HP_0001197 | EFO_1001986	abnormality of the skeletal system | abnormality of the musculature | abnormality of blood and blood-forming tissues | neoplasm | immune system disease | abnormality of prenatal development or birth | connective tissue disease	2	CHEMBL1171837
ABL1	ENSG00000097007	Bcr/Abl fusion protein	CHEMBL2105708	Bcr/Abl fusion protein inhibitor	NEGATIVE MODULATOR	PONATINIB HYDROCHLORIDE	2012	4	EFO_0000220	acute lymphoblastic leukemia	D054198	Precursor Cell Lymphoblastic Leukemia-Lymphoma	51605	HP_0000924 | HP_0003011 | HP_0001871 | EFO_0000616 | EFO_0000540 | HP_0001197	abnormality of the skeletal system | abnormality of the musculature | abnormality of blood and blood-forming tissues | neoplasm | immune system disease | abnormality of prenatal development or birth	2	CHEMBL1171837
ABL1	ENSG00000097007	Bcr/Abl fusion protein	CHEMBL2105708	Bcr/Abl fusion protein inhibitor	NEGATIVE MODULATOR	PONATINIB HYDROCHLORIDE	2012	1	EFO_0000222	acute myeloid leukemia	D015470	Leukemia, Myeloid, Acute	56255	HP_0001871 | EFO_0000616 | EFO_0004503	abnormality of blood and blood-forming tissues | neoplasm | hematological measurement	2	CHEMBL1171837
ABL1	ENSG00000097007	Bcr/Abl fusion protein	CHEMBL2105708	Bcr/Abl fusion protein inhibitor	NEGATIVE MODULATOR	PONATINIB HYDROCHLORIDE	2012	2	EFO_1000131	Blast Phase Chronic Myelogenous Leukemia, BCR-ABL1 Positive	D001752	Blast Crisis	116652	EFO_0000616 | HP_0001871	neoplasm | abnormality of blood and blood-forming tissues	2	CHEMBL1171837
ABL1	ENSG00000097007	Bcr/Abl fusion protein	CHEMBL2105708	Bcr/Abl fusion protein inhibitor	NEGATIVE MODULATOR	PONATINIB HYDROCHLORIDE	2012	2	MONDO_0004992	cancer	D009369	Neoplasms	144236	EFO_0000616	neoplasm	2	CHEMBL1171837
BCR	ENSG00000186716	Bcr/Abl fusion protein	CHEMBL2105708	Bcr/Abl fusion protein inhibitor	NEGATIVE MODULATOR	PONATINIB HYDROCHLORIDE	2012	4	EFO_0000339	chronic myelogenous leukemia	D015464	Leukemia, Myelogenous, Chronic, BCR-ABL Positive	51571	HP_0000924 | HP_0003011 | HP_0001871 | EFO_0000616 | EFO_0000540 | HP_0001197 | EFO_1001986	abnormality of the skeletal system | abnormality of the musculature | abnormality of blood and blood-forming tissues | neoplasm | immune system disease | abnormality of prenatal development or birth | connective tissue disease	2	CHEMBL1171837
BCR	ENSG00000186716	Bcr/Abl fusion protein	CHEMBL2105708	Bcr/Abl fusion protein inhibitor	NEGATIVE MODULATOR	PONATINIB HYDROCHLORIDE	2012	4	EFO_0000220	acute lymphoblastic leukemia	D054198	Precursor Cell Lymphoblastic Leukemia-Lymphoma	51605	HP_0000924 | HP_0003011 | HP_0001871 | EFO_0000616 | EFO_0000540 | HP_0001197	abnormality of the skeletal system | abnormality of the musculature | abnormality of blood and blood-forming tissues | neoplasm | immune system disease | abnormality of prenatal development or birth	2	CHEMBL1171837
BCR	ENSG00000186716	Bcr/Abl fusion protein	CHEMBL2105708	Bcr/Abl fusion protein inhibitor	NEGATIVE MODULATOR	PONATINIB HYDROCHLORIDE	2012	1	EFO_0000222	acute myeloid leukemia	D015470	Leukemia, Myeloid, Acute	56255	HP_0001871 | EFO_0000616 | EFO_0004503	abnormality of blood and blood-forming tissues | neoplasm | hematological measurement	2	CHEMBL1171837
BCR	ENSG00000186716	Bcr/Abl fusion protein	CHEMBL2105708	Bcr/Abl fusion protein inhibitor	NEGATIVE MODULATOR	PONATINIB HYDROCHLORIDE	2012	2	EFO_1000131	Blast Phase Chronic Myelogenous Leukemia, BCR-ABL1 Positive	D001752	Blast Crisis	116652	EFO_0000616 | HP_0001871	neoplasm | abnormality of blood and blood-forming tissues	2	CHEMBL1171837
BCR	ENSG00000186716	Bcr/Abl fusion protein	CHEMBL2105708	Bcr/Abl fusion protein inhibitor	NEGATIVE MODULATOR	PONATINIB HYDROCHLORIDE	2012	2	MONDO_0004992	cancer	D009369	Neoplasms	144236	EFO_0000616	neoplasm	2	CHEMBL1171837
ABL1	ENSG00000097007	Bcr/Abl fusion protein	CHEMBL2316582	Bcr/Abl fusion protein inhibitor	NEGATIVE MODULATOR	OLVEREMBATINIB		3	EFO_0000339	chronic myelogenous leukemia	D015464	Leukemia, Myelogenous, Chronic, BCR-ABL Positive	115982	HP_0000924 | HP_0003011 | HP_0001871 | EFO_0000616 | EFO_0000540 | HP_0001197 | EFO_1001986	abnormality of the skeletal system | abnormality of the musculature | abnormality of blood and blood-forming tissues | neoplasm | immune system disease | abnormality of prenatal development or birth | connective tissue disease	2	CHEMBL2316582
ABL1	ENSG00000097007	Bcr/Abl fusion protein	CHEMBL2316582	Bcr/Abl fusion protein inhibitor	NEGATIVE MODULATOR	OLVEREMBATINIB		2	EFO_0000220	acute lymphoblastic leukemia	D054198	Precursor Cell Lymphoblastic Leukemia-Lymphoma	143121	HP_0000924 | HP_0003011 | HP_0001871 | EFO_0000616 | EFO_0000540 | HP_0001197	abnormality of the skeletal system | abnormality of the musculature | abnormality of blood and blood-forming tissues | neoplasm | immune system disease | abnormality of prenatal development or birth	2	CHEMBL2316582
ABL1	ENSG00000097007	Bcr/Abl fusion protein	CHEMBL2316582	Bcr/Abl fusion protein inhibitor	NEGATIVE MODULATOR	OLVEREMBATINIB		1	MONDO_0011719	gastrointestinal stromal tumor	D046152	Gastrointestinal Stromal Tumors	143122	EFO_0000616 | HP_0001197	neoplasm | abnormality of prenatal development or birth	2	CHEMBL2316582
ABL1	ENSG00000097007	Bcr/Abl fusion protein	CHEMBL2316582	Bcr/Abl fusion protein inhibitor	NEGATIVE MODULATOR	OLVEREMBATINIB		1	EFO_0000616	neoplasm	D009369	Neoplasms	147668	EFO_0000616	neoplasm	2	CHEMBL2316582
BCR	ENSG00000186716	Bcr/Abl fusion protein	CHEMBL2316582	Bcr/Abl fusion protein inhibitor	NEGATIVE MODULATOR	OLVEREMBATINIB		3	EFO_0000339	chronic myelogenous leukemia	D015464	Leukemia, Myelogenous, Chronic, BCR-ABL Positive	115982	HP_0000924 | HP_0003011 | HP_0001871 | EFO_0000616 | EFO_0000540 | HP_0001197 | EFO_1001986	abnormality of the skeletal system | abnormality of the musculature | abnormality of blood and blood-forming tissues | neoplasm | immune system disease | abnormality of prenatal development or birth | connective tissue disease	2	CHEMBL2316582
BCR	ENSG00000186716	Bcr/Abl fusion protein	CHEMBL2316582	Bcr/Abl fusion protein inhibitor	NEGATIVE MODULATOR	OLVEREMBATINIB		2	EFO_0000220	acute lymphoblastic leukemia	D054198	Precursor Cell Lymphoblastic Leukemia-Lymphoma	143121	HP_0000924 | HP_0003011 | HP_0001871 | EFO_0000616 | EFO_0000540 | HP_0001197	abnormality of the skeletal system | abnormality of the musculature | abnormality of blood and blood-forming tissues | neoplasm | immune system disease | abnormality of prenatal development or birth	2	CHEMBL2316582
BCR	ENSG00000186716	Bcr/Abl fusion protein	CHEMBL2316582	Bcr/Abl fusion protein inhibitor	NEGATIVE MODULATOR	OLVEREMBATINIB		1	MONDO_0011719	gastrointestinal stromal tumor	D046152	Gastrointestinal Stromal Tumors	143122	EFO_0000616 | HP_0001197	neoplasm | abnormality of prenatal development or birth	2	CHEMBL2316582
BCR	ENSG00000186716	Bcr/Abl fusion protein	CHEMBL2316582	Bcr/Abl fusion protein inhibitor	NEGATIVE MODULATOR	OLVEREMBATINIB		1	EFO_0000616	neoplasm	D009369	Neoplasms	147668	EFO_0000616	neoplasm	2	CHEMBL2316582
ABL1	ENSG00000097007	Bcr/Abl fusion protein	CHEMBL4130229	Bcr/Abl fusion protein inhibitor	NEGATIVE MODULATOR	VODOBATINIB		1	EFO_0000339	chronic myelogenous leukemia	D015464	Leukemia, Myelogenous, Chronic, BCR-ABL Positive	129963	HP_0000924 | HP_0003011 | HP_0001871 | EFO_0000616 | EFO_0000540 | HP_0001197 | EFO_1001986	abnormality of the skeletal system | abnormality of the musculature | abnormality of blood and blood-forming tissues | neoplasm | immune system disease | abnormality of prenatal development or birth | connective tissue disease	2	CHEMBL4130229
ABL1	ENSG00000097007	Bcr/Abl fusion protein	CHEMBL4130229	Bcr/Abl fusion protein inhibitor	NEGATIVE MODULATOR	VODOBATINIB		2	HP_0000726	Dementia	D003704	Dementia	136400	HP_0000707	abnormality of the nervous system	2	CHEMBL4130229
ABL1	ENSG00000097007	Bcr/Abl fusion protein	CHEMBL4130229	Bcr/Abl fusion protein inhibitor	NEGATIVE MODULATOR	VODOBATINIB		2	MONDO_0005180	Parkinson disease	D010300	Parkinson Disease	143294	EFO_0000589 | EFO_0000618 | HP_0001197	metabolic disease | nervous system disease | abnormality of prenatal development or birth	2	CHEMBL4130229
ABL1	ENSG00000097007	Bcr/Abl fusion protein	CHEMBL4130229	Bcr/Abl fusion protein inhibitor	NEGATIVE MODULATOR	VODOBATINIB		1	EFO_0005772	neurodegenerative disease	D019636	Neurodegenerative Diseases	147976	EFO_0000618	nervous system disease	2	CHEMBL4130229
ABL1	ENSG00000097007	Bcr/Abl fusion protein	CHEMBL4130229	Bcr/Abl fusion protein inhibitor	NEGATIVE MODULATOR	VODOBATINIB		1	MONDO_0004643	myeloid leukemia	D007951	Leukemia, Myeloid	147977	HP_0000924 | HP_0003011 | HP_0001871 | EFO_0000616 | EFO_0000540 | EFO_1001986	abnormality of the skeletal system | abnormality of the musculature | abnormality of blood and blood-forming tissues | neoplasm | immune system disease | connective tissue disease	2	CHEMBL4130229
BCR	ENSG00000186716	Bcr/Abl fusion protein	CHEMBL4130229	Bcr/Abl fusion protein inhibitor	NEGATIVE MODULATOR	VODOBATINIB		1	EFO_0000339	chronic myelogenous leukemia	D015464	Leukemia, Myelogenous, Chronic, BCR-ABL Positive	129963	HP_0000924 | HP_0003011 | HP_0001871 | EFO_0000616 | EFO_0000540 | HP_0001197 | EFO_1001986	abnormality of the skeletal system | abnormality of the musculature | abnormality of blood and blood-forming tissues | neoplasm | immune system disease | abnormality of prenatal development or birth | connective tissue disease	2	CHEMBL4130229
BCR	ENSG00000186716	Bcr/Abl fusion protein	CHEMBL4130229	Bcr/Abl fusion protein inhibitor	NEGATIVE MODULATOR	VODOBATINIB		2	HP_0000726	Dementia	D003704	Dementia	136400	HP_0000707	abnormality of the nervous system	2	CHEMBL4130229
BCR	ENSG00000186716	Bcr/Abl fusion protein	CHEMBL4130229	Bcr/Abl fusion protein inhibitor	NEGATIVE MODULATOR	VODOBATINIB		2	MONDO_0005180	Parkinson disease	D010300	Parkinson Disease	143294	EFO_0000589 | EFO_0000618 | HP_0001197	metabolic disease | nervous system disease | abnormality of prenatal development or birth	2	CHEMBL4130229
BCR	ENSG00000186716	Bcr/Abl fusion protein	CHEMBL4130229	Bcr/Abl fusion protein inhibitor	NEGATIVE MODULATOR	VODOBATINIB		1	EFO_0005772	neurodegenerative disease	D019636	Neurodegenerative Diseases	147976	EFO_0000618	nervous system disease	2	CHEMBL4130229
BCR	ENSG00000186716	Bcr/Abl fusion protein	CHEMBL4130229	Bcr/Abl fusion protein inhibitor	NEGATIVE MODULATOR	VODOBATINIB		1	MONDO_0004643	myeloid leukemia	D007951	Leukemia, Myeloid	147977	HP_0000924 | HP_0003011 | HP_0001871 | EFO_0000616 | EFO_0000540 | EFO_1001986	abnormality of the skeletal system | abnormality of the musculature | abnormality of blood and blood-forming tissues | neoplasm | immune system disease | connective tissue disease	2	CHEMBL4130229
ABL1	ENSG00000097007	Bcr/Abl fusion protein	CHEMBL4297220	Bcr/Abl fusion protein inhibitor	NEGATIVE MODULATOR	ASCIMINIB HYDROCHLORIDE	2021	4	EFO_0000339	chronic myelogenous leukemia	D015464	Leukemia, Myelogenous, Chronic, BCR-ABL Positive	143211	HP_0000924 | HP_0003011 | HP_0001871 | EFO_0000616 | EFO_0000540 | HP_0001197 | EFO_1001986	abnormality of the skeletal system | abnormality of the musculature | abnormality of blood and blood-forming tissues | neoplasm | immune system disease | abnormality of prenatal development or birth | connective tissue disease	2	CHEMBL4208229
ABL1	ENSG00000097007	Bcr/Abl fusion protein	CHEMBL4297220	Bcr/Abl fusion protein inhibitor	NEGATIVE MODULATOR	ASCIMINIB HYDROCHLORIDE	2021	4	EFO_1000131	Blast Phase Chronic Myelogenous Leukemia, BCR-ABL1 Positive	D015464	Leukemia, Myelogenous, Chronic, BCR-ABL Positive	147791	EFO_0000616 | HP_0001871	neoplasm | abnormality of blood and blood-forming tissues	2	CHEMBL4208229
BCR	ENSG00000186716	Bcr/Abl fusion protein	CHEMBL4297220	Bcr/Abl fusion protein inhibitor	NEGATIVE MODULATOR	ASCIMINIB HYDROCHLORIDE	2021	4	EFO_0000339	chronic myelogenous leukemia	D015464	Leukemia, Myelogenous, Chronic, BCR-ABL Positive	143211	HP_0000924 | HP_0003011 | HP_0001871 | EFO_0000616 | EFO_0000540 | HP_0001197 | EFO_1001986	abnormality of the skeletal system | abnormality of the musculature | abnormality of blood and blood-forming tissues | neoplasm | immune system disease | abnormality of prenatal development or birth | connective tissue disease	2	CHEMBL4208229
BCR	ENSG00000186716	Bcr/Abl fusion protein	CHEMBL4297220	Bcr/Abl fusion protein inhibitor	NEGATIVE MODULATOR	ASCIMINIB HYDROCHLORIDE	2021	4	EFO_1000131	Blast Phase Chronic Myelogenous Leukemia, BCR-ABL1 Positive	D015464	Leukemia, Myelogenous, Chronic, BCR-ABL Positive	147791	EFO_0000616 | HP_0001871	neoplasm | abnormality of blood and blood-forming tissues	2	CHEMBL4208229
ABL1	ENSG00000097007	Bcr/Abl fusion protein	CHEMBL4297524	Bcr/Abl fusion protein inhibitor	NEGATIVE MODULATOR	RADOTINIB		3	EFO_0000339	chronic myelogenous leukemia	D015464	Leukemia, Myelogenous, Chronic, BCR-ABL Positive	115081	HP_0000924 | HP_0003011 | HP_0001871 | EFO_0000616 | EFO_0000540 | HP_0001197 | EFO_1001986	abnormality of the skeletal system | abnormality of the musculature | abnormality of blood and blood-forming tissues | neoplasm | immune system disease | abnormality of prenatal development or birth | connective tissue disease	2	CHEMBL4297524
ABL1	ENSG00000097007	Bcr/Abl fusion protein	CHEMBL4297524	Bcr/Abl fusion protein inhibitor	NEGATIVE MODULATOR	RADOTINIB		2	MONDO_0005180	Parkinson disease	D010300	Parkinson Disease	142729	EFO_0000589 | EFO_0000618 | HP_0001197	metabolic disease | nervous system disease | abnormality of prenatal development or birth	2	CHEMBL4297524
BCR	ENSG00000186716	Bcr/Abl fusion protein	CHEMBL4297524	Bcr/Abl fusion protein inhibitor	NEGATIVE MODULATOR	RADOTINIB		3	EFO_0000339	chronic myelogenous leukemia	D015464	Leukemia, Myelogenous, Chronic, BCR-ABL Positive	115081	HP_0000924 | HP_0003011 | HP_0001871 | EFO_0000616 | EFO_0000540 | HP_0001197 | EFO_1001986	abnormality of the skeletal system | abnormality of the musculature | abnormality of blood and blood-forming tissues | neoplasm | immune system disease | abnormality of prenatal development or birth | connective tissue disease	2	CHEMBL4297524
BCR	ENSG00000186716	Bcr/Abl fusion protein	CHEMBL4297524	Bcr/Abl fusion protein inhibitor	NEGATIVE MODULATOR	RADOTINIB		2	MONDO_0005180	Parkinson disease	D010300	Parkinson Disease	142729	EFO_0000589 | EFO_0000618 | HP_0001197	metabolic disease | nervous system disease | abnormality of prenatal development or birth	2	CHEMBL4297524
PDK2	ENSG00000005882	Pyruvate dehydrogenase kinase	CHEMBL306823	Pyruvate dehydrogenase kinase inhibitor	NEGATIVE MODULATOR	SODIUM DICHLOROACETATE		2	EFO_0000181	head and neck squamous cell carcinoma	D002294	Carcinoma, Squamous Cell	50833	EFO_0000616	neoplasm	4	CHEMBL306823
PDK2	ENSG00000005882	Pyruvate dehydrogenase kinase	CHEMBL306823	Pyruvate dehydrogenase kinase inhibitor	NEGATIVE MODULATOR	SODIUM DICHLOROACETATE		1	EFO_0001361	pulmonary arterial hypertension	D006976	Hypertension, Pulmonary	55185	EFO_0000684 | EFO_0000319	respiratory system disease | cardiovascular disease	4	CHEMBL306823
PDK2	ENSG00000005882	Pyruvate dehydrogenase kinase	CHEMBL306823	Pyruvate dehydrogenase kinase inhibitor	NEGATIVE MODULATOR	SODIUM DICHLOROACETATE		2	EFO_0000519	glioblastoma multiforme	D005909	Glioblastoma	64324	EFO_0000616 | EFO_0000618 | HP_0000707 | EFO_0000677	neoplasm | nervous system disease | abnormality of the nervous system | mental or behavioural disorder	4	CHEMBL306823
PDK2	ENSG00000005882	Pyruvate dehydrogenase kinase	CHEMBL306823	Pyruvate dehydrogenase kinase inhibitor	NEGATIVE MODULATOR	SODIUM DICHLOROACETATE		3	EFO_1000036	lactic acidosis	D000140	Acidosis, Lactic	64325	EFO_0000589	metabolic disease	4	CHEMBL306823
PDK2	ENSG00000005882	Pyruvate dehydrogenase kinase	CHEMBL306823	Pyruvate dehydrogenase kinase inhibitor	NEGATIVE MODULATOR	SODIUM DICHLOROACETATE		2	EFO_0003777	heart disease	D006331	Heart Diseases	110275	EFO_0000319	cardiovascular disease	4	CHEMBL306823
PDK2	ENSG00000005882	Pyruvate dehydrogenase kinase	CHEMBL306823	Pyruvate dehydrogenase kinase inhibitor	NEGATIVE MODULATOR	SODIUM DICHLOROACETATE		2	MONDO_0007254	breast cancer	D001943	Breast Neoplasms	139816	EFO_0000616	neoplasm	4	CHEMBL306823
PDK2	ENSG00000005882	Pyruvate dehydrogenase kinase	CHEMBL306823	Pyruvate dehydrogenase kinase inhibitor	NEGATIVE MODULATOR	SODIUM DICHLOROACETATE		2	MONDO_0008903	lung cancer	D008175	Lung Neoplasms	139817	EFO_0000616 | EFO_0000684	neoplasm | respiratory system disease	4	CHEMBL306823
PDK2	ENSG00000005882	Pyruvate dehydrogenase kinase	CHEMBL306823	Pyruvate dehydrogenase kinase inhibitor	NEGATIVE MODULATOR	SODIUM DICHLOROACETATE		3	MONDO_0019169	pyruvate dehydrogenase deficiency	D015325	Pyruvate Dehydrogenase Complex Deficiency Disease	139818	EFO_0000618 | EFO_0000589 | HP_0001197	nervous system disease | metabolic disease | abnormality of prenatal development or birth	4	CHEMBL306823
PDK3	ENSG00000067992	Pyruvate dehydrogenase kinase	CHEMBL306823	Pyruvate dehydrogenase kinase inhibitor	NEGATIVE MODULATOR	SODIUM DICHLOROACETATE		2	EFO_0000181	head and neck squamous cell carcinoma	D002294	Carcinoma, Squamous Cell	50833	EFO_0000616	neoplasm	4	CHEMBL306823
PDK3	ENSG00000067992	Pyruvate dehydrogenase kinase	CHEMBL306823	Pyruvate dehydrogenase kinase inhibitor	NEGATIVE MODULATOR	SODIUM DICHLOROACETATE		1	EFO_0001361	pulmonary arterial hypertension	D006976	Hypertension, Pulmonary	55185	EFO_0000684 | EFO_0000319	respiratory system disease | cardiovascular disease	4	CHEMBL306823
PDK3	ENSG00000067992	Pyruvate dehydrogenase kinase	CHEMBL306823	Pyruvate dehydrogenase kinase inhibitor	NEGATIVE MODULATOR	SODIUM DICHLOROACETATE		2	EFO_0000519	glioblastoma multiforme	D005909	Glioblastoma	64324	EFO_0000616 | EFO_0000618 | HP_0000707 | EFO_0000677	neoplasm | nervous system disease | abnormality of the nervous system | mental or behavioural disorder	4	CHEMBL306823
PDK3	ENSG00000067992	Pyruvate dehydrogenase kinase	CHEMBL306823	Pyruvate dehydrogenase kinase inhibitor	NEGATIVE MODULATOR	SODIUM DICHLOROACETATE		3	EFO_1000036	lactic acidosis	D000140	Acidosis, Lactic	64325	EFO_0000589	metabolic disease	4	CHEMBL306823
PDK3	ENSG00000067992	Pyruvate dehydrogenase kinase	CHEMBL306823	Pyruvate dehydrogenase kinase inhibitor	NEGATIVE MODULATOR	SODIUM DICHLOROACETATE		2	EFO_0003777	heart disease	D006331	Heart Diseases	110275	EFO_0000319	cardiovascular disease	4	CHEMBL306823
PDK3	ENSG00000067992	Pyruvate dehydrogenase kinase	CHEMBL306823	Pyruvate dehydrogenase kinase inhibitor	NEGATIVE MODULATOR	SODIUM DICHLOROACETATE		2	MONDO_0007254	breast cancer	D001943	Breast Neoplasms	139816	EFO_0000616	neoplasm	4	CHEMBL306823
PDK3	ENSG00000067992	Pyruvate dehydrogenase kinase	CHEMBL306823	Pyruvate dehydrogenase kinase inhibitor	NEGATIVE MODULATOR	SODIUM DICHLOROACETATE		2	MONDO_0008903	lung cancer	D008175	Lung Neoplasms	139817	EFO_0000616 | EFO_0000684	neoplasm | respiratory system disease	4	CHEMBL306823
PDK3	ENSG00000067992	Pyruvate dehydrogenase kinase	CHEMBL306823	Pyruvate dehydrogenase kinase inhibitor	NEGATIVE MODULATOR	SODIUM DICHLOROACETATE		3	MONDO_0019169	pyruvate dehydrogenase deficiency	D015325	Pyruvate Dehydrogenase Complex Deficiency Disease	139818	EFO_0000618 | EFO_0000589 | HP_0001197	nervous system disease | metabolic disease | abnormality of prenatal development or birth	4	CHEMBL306823
PDK4	ENSG00000004799	Pyruvate dehydrogenase kinase	CHEMBL306823	Pyruvate dehydrogenase kinase inhibitor	NEGATIVE MODULATOR	SODIUM DICHLOROACETATE		2	EFO_0000181	head and neck squamous cell carcinoma	D002294	Carcinoma, Squamous Cell	50833	EFO_0000616	neoplasm	4	CHEMBL306823
PDK4	ENSG00000004799	Pyruvate dehydrogenase kinase	CHEMBL306823	Pyruvate dehydrogenase kinase inhibitor	NEGATIVE MODULATOR	SODIUM DICHLOROACETATE		1	EFO_0001361	pulmonary arterial hypertension	D006976	Hypertension, Pulmonary	55185	EFO_0000684 | EFO_0000319	respiratory system disease | cardiovascular disease	4	CHEMBL306823
PDK4	ENSG00000004799	Pyruvate dehydrogenase kinase	CHEMBL306823	Pyruvate dehydrogenase kinase inhibitor	NEGATIVE MODULATOR	SODIUM DICHLOROACETATE		2	EFO_0000519	glioblastoma multiforme	D005909	Glioblastoma	64324	EFO_0000616 | EFO_0000618 | HP_0000707 | EFO_0000677	neoplasm | nervous system disease | abnormality of the nervous system | mental or behavioural disorder	4	CHEMBL306823
PDK4	ENSG00000004799	Pyruvate dehydrogenase kinase	CHEMBL306823	Pyruvate dehydrogenase kinase inhibitor	NEGATIVE MODULATOR	SODIUM DICHLOROACETATE		3	EFO_1000036	lactic acidosis	D000140	Acidosis, Lactic	64325	EFO_0000589	metabolic disease	4	CHEMBL306823
PDK4	ENSG00000004799	Pyruvate dehydrogenase kinase	CHEMBL306823	Pyruvate dehydrogenase kinase inhibitor	NEGATIVE MODULATOR	SODIUM DICHLOROACETATE		2	EFO_0003777	heart disease	D006331	Heart Diseases	110275	EFO_0000319	cardiovascular disease	4	CHEMBL306823
PDK4	ENSG00000004799	Pyruvate dehydrogenase kinase	CHEMBL306823	Pyruvate dehydrogenase kinase inhibitor	NEGATIVE MODULATOR	SODIUM DICHLOROACETATE		2	MONDO_0007254	breast cancer	D001943	Breast Neoplasms	139816	EFO_0000616	neoplasm	4	CHEMBL306823
PDK4	ENSG00000004799	Pyruvate dehydrogenase kinase	CHEMBL306823	Pyruvate dehydrogenase kinase inhibitor	NEGATIVE MODULATOR	SODIUM DICHLOROACETATE		2	MONDO_0008903	lung cancer	D008175	Lung Neoplasms	139817	EFO_0000616 | EFO_0000684	neoplasm | respiratory system disease	4	CHEMBL306823
PDK4	ENSG00000004799	Pyruvate dehydrogenase kinase	CHEMBL306823	Pyruvate dehydrogenase kinase inhibitor	NEGATIVE MODULATOR	SODIUM DICHLOROACETATE		3	MONDO_0019169	pyruvate dehydrogenase deficiency	D015325	Pyruvate Dehydrogenase Complex Deficiency Disease	139818	EFO_0000618 | EFO_0000589 | HP_0001197	nervous system disease | metabolic disease | abnormality of prenatal development or birth	4	CHEMBL306823
PDK1	ENSG00000152256	Pyruvate dehydrogenase kinase	CHEMBL306823	Pyruvate dehydrogenase kinase inhibitor	NEGATIVE MODULATOR	SODIUM DICHLOROACETATE		2	EFO_0000181	head and neck squamous cell carcinoma	D002294	Carcinoma, Squamous Cell	50833	EFO_0000616	neoplasm	4	CHEMBL306823
PDK1	ENSG00000152256	Pyruvate dehydrogenase kinase	CHEMBL306823	Pyruvate dehydrogenase kinase inhibitor	NEGATIVE MODULATOR	SODIUM DICHLOROACETATE		1	EFO_0001361	pulmonary arterial hypertension	D006976	Hypertension, Pulmonary	55185	EFO_0000684 | EFO_0000319	respiratory system disease | cardiovascular disease	4	CHEMBL306823
PDK1	ENSG00000152256	Pyruvate dehydrogenase kinase	CHEMBL306823	Pyruvate dehydrogenase kinase inhibitor	NEGATIVE MODULATOR	SODIUM DICHLOROACETATE		2	EFO_0000519	glioblastoma multiforme	D005909	Glioblastoma	64324	EFO_0000616 | EFO_0000618 | HP_0000707 | EFO_0000677	neoplasm | nervous system disease | abnormality of the nervous system | mental or behavioural disorder	4	CHEMBL306823
PDK1	ENSG00000152256	Pyruvate dehydrogenase kinase	CHEMBL306823	Pyruvate dehydrogenase kinase inhibitor	NEGATIVE MODULATOR	SODIUM DICHLOROACETATE		3	EFO_1000036	lactic acidosis	D000140	Acidosis, Lactic	64325	EFO_0000589	metabolic disease	4	CHEMBL306823
PDK1	ENSG00000152256	Pyruvate dehydrogenase kinase	CHEMBL306823	Pyruvate dehydrogenase kinase inhibitor	NEGATIVE MODULATOR	SODIUM DICHLOROACETATE		2	EFO_0003777	heart disease	D006331	Heart Diseases	110275	EFO_0000319	cardiovascular disease	4	CHEMBL306823
PDK1	ENSG00000152256	Pyruvate dehydrogenase kinase	CHEMBL306823	Pyruvate dehydrogenase kinase inhibitor	NEGATIVE MODULATOR	SODIUM DICHLOROACETATE		2	MONDO_0007254	breast cancer	D001943	Breast Neoplasms	139816	EFO_0000616	neoplasm	4	CHEMBL306823
PDK1	ENSG00000152256	Pyruvate dehydrogenase kinase	CHEMBL306823	Pyruvate dehydrogenase kinase inhibitor	NEGATIVE MODULATOR	SODIUM DICHLOROACETATE		2	MONDO_0008903	lung cancer	D008175	Lung Neoplasms	139817	EFO_0000616 | EFO_0000684	neoplasm | respiratory system disease	4	CHEMBL306823
PDK1	ENSG00000152256	Pyruvate dehydrogenase kinase	CHEMBL306823	Pyruvate dehydrogenase kinase inhibitor	NEGATIVE MODULATOR	SODIUM DICHLOROACETATE		3	MONDO_0019169	pyruvate dehydrogenase deficiency	D015325	Pyruvate Dehydrogenase Complex Deficiency Disease	139818	EFO_0000618 | EFO_0000589 | HP_0001197	nervous system disease | metabolic disease | abnormality of prenatal development or birth	4	CHEMBL306823
MAPK8	ENSG00000107643	c-Jun N-terminal kinase, JNK	CHEMBL3545213	c-Jun N-terminal kinase, JNK inhibitor	NEGATIVE MODULATOR	BENTAMAPIMOD		2	EFO_0001065	endometriosis	D004715	Endometriosis	112688	EFO_0000512	reproductive system disease	3	CHEMBL3545213
MAPK10	ENSG00000109339	c-Jun N-terminal kinase, JNK	CHEMBL3545213	c-Jun N-terminal kinase, JNK inhibitor	NEGATIVE MODULATOR	BENTAMAPIMOD		2	EFO_0001065	endometriosis	D004715	Endometriosis	112688	EFO_0000512	reproductive system disease	3	CHEMBL3545213
MAPK9	ENSG00000050748	c-Jun N-terminal kinase, JNK	CHEMBL3545213	c-Jun N-terminal kinase, JNK inhibitor	NEGATIVE MODULATOR	BENTAMAPIMOD		2	EFO_0001065	endometriosis	D004715	Endometriosis	112688	EFO_0000512	reproductive system disease	3	CHEMBL3545213
ADH1A	ENSG00000187758	Alcohol dehydrogenase	CHEMBL1909285	Alcohol dehydrogenase inhibitor	NEGATIVE MODULATOR	NITREFAZOLE										7	CHEMBL1909285
ADH4	ENSG00000198099	Alcohol dehydrogenase	CHEMBL1909285	Alcohol dehydrogenase inhibitor	NEGATIVE MODULATOR	NITREFAZOLE										7	CHEMBL1909285
ADH1B	ENSG00000196616	Alcohol dehydrogenase	CHEMBL1909285	Alcohol dehydrogenase inhibitor	NEGATIVE MODULATOR	NITREFAZOLE										7	CHEMBL1909285
ADH1C	ENSG00000248144	Alcohol dehydrogenase	CHEMBL1909285	Alcohol dehydrogenase inhibitor	NEGATIVE MODULATOR	NITREFAZOLE										7	CHEMBL1909285
ADH7	ENSG00000196344	Alcohol dehydrogenase	CHEMBL1909285	Alcohol dehydrogenase inhibitor	NEGATIVE MODULATOR	NITREFAZOLE										7	CHEMBL1909285
ADH5	ENSG00000197894	Alcohol dehydrogenase	CHEMBL1909285	Alcohol dehydrogenase inhibitor	NEGATIVE MODULATOR	NITREFAZOLE										7	CHEMBL1909285
ADH6	ENSG00000172955	Alcohol dehydrogenase	CHEMBL1909285	Alcohol dehydrogenase inhibitor	NEGATIVE MODULATOR	NITREFAZOLE										7	CHEMBL1909285
GRIA4	ENSG00000152578	Glutamate receptor ionotropic AMPA	CHEMBL29741	Glutamate receptor ionotropic AMPA antagonist	NEGATIVE MODULATOR	IRAMPANEL										14	CHEMBL29741
GRIA3	ENSG00000125675	Glutamate receptor ionotropic AMPA	CHEMBL29741	Glutamate receptor ionotropic AMPA antagonist	NEGATIVE MODULATOR	IRAMPANEL										14	CHEMBL29741
GRIA2	ENSG00000120251	Glutamate receptor ionotropic AMPA	CHEMBL29741	Glutamate receptor ionotropic AMPA antagonist	NEGATIVE MODULATOR	IRAMPANEL										14	CHEMBL29741
GRIA1	ENSG00000155511	Glutamate receptor ionotropic AMPA	CHEMBL29741	Glutamate receptor ionotropic AMPA antagonist	NEGATIVE MODULATOR	IRAMPANEL										14	CHEMBL29741
GRIA4	ENSG00000152578	Glutamate receptor ionotropic AMPA	CHEMBL119625	Glutamate receptor ionotropic AMPA antagonist	NEGATIVE MODULATOR	ZONAMPANEL		2	EFO_0000712	stroke	D020521	Stroke	64312	EFO_0000319 | EFO_0000618 | HP_0000707	cardiovascular disease | nervous system disease | abnormality of the nervous system	4	CHEMBL119625
GRIA4	ENSG00000152578	Glutamate receptor ionotropic AMPA	CHEMBL119625	Glutamate receptor ionotropic AMPA antagonist	NEGATIVE MODULATOR	ZONAMPANEL		2	HP_0002140	Ischemic stroke	D000083242	Ischemic Stroke	128397	HP_0000707	abnormality of the nervous system	4	CHEMBL119625
GRIA3	ENSG00000125675	Glutamate receptor ionotropic AMPA	CHEMBL119625	Glutamate receptor ionotropic AMPA antagonist	NEGATIVE MODULATOR	ZONAMPANEL		2	EFO_0000712	stroke	D020521	Stroke	64312	EFO_0000319 | EFO_0000618 | HP_0000707	cardiovascular disease | nervous system disease | abnormality of the nervous system	4	CHEMBL119625
GRIA3	ENSG00000125675	Glutamate receptor ionotropic AMPA	CHEMBL119625	Glutamate receptor ionotropic AMPA antagonist	NEGATIVE MODULATOR	ZONAMPANEL		2	HP_0002140	Ischemic stroke	D000083242	Ischemic Stroke	128397	HP_0000707	abnormality of the nervous system	4	CHEMBL119625
GRIA2	ENSG00000120251	Glutamate receptor ionotropic AMPA	CHEMBL119625	Glutamate receptor ionotropic AMPA antagonist	NEGATIVE MODULATOR	ZONAMPANEL		2	EFO_0000712	stroke	D020521	Stroke	64312	EFO_0000319 | EFO_0000618 | HP_0000707	cardiovascular disease | nervous system disease | abnormality of the nervous system	4	CHEMBL119625
GRIA2	ENSG00000120251	Glutamate receptor ionotropic AMPA	CHEMBL119625	Glutamate receptor ionotropic AMPA antagonist	NEGATIVE MODULATOR	ZONAMPANEL		2	HP_0002140	Ischemic stroke	D000083242	Ischemic Stroke	128397	HP_0000707	abnormality of the nervous system	4	CHEMBL119625
GRIA1	ENSG00000155511	Glutamate receptor ionotropic AMPA	CHEMBL119625	Glutamate receptor ionotropic AMPA antagonist	NEGATIVE MODULATOR	ZONAMPANEL		2	EFO_0000712	stroke	D020521	Stroke	64312	EFO_0000319 | EFO_0000618 | HP_0000707	cardiovascular disease | nervous system disease | abnormality of the nervous system	4	CHEMBL119625
GRIA1	ENSG00000155511	Glutamate receptor ionotropic AMPA	CHEMBL119625	Glutamate receptor ionotropic AMPA antagonist	NEGATIVE MODULATOR	ZONAMPANEL		2	HP_0002140	Ischemic stroke	D000083242	Ischemic Stroke	128397	HP_0000707	abnormality of the nervous system	4	CHEMBL119625
GRIA4	ENSG00000152578	Glutamate receptor ionotropic AMPA	CHEMBL220492	Glutamate receptor ionotropic AMPA antagonist	NEGATIVE MODULATOR	TOPIRAMATE	1996	3	EFO_0002610	cocaine dependence	D019970	Cocaine-Related Disorders	23978	EFO_0000677 | EFO_0000618	mental or behavioural disorder | nervous system disease	37	CHEMBL220492
GRIA4	ENSG00000152578	Glutamate receptor ionotropic AMPA	CHEMBL220492	Glutamate receptor ionotropic AMPA antagonist	NEGATIVE MODULATOR	TOPIRAMATE	1996	4	EFO_0000474	epilepsy	D004827	Epilepsy	23979	EFO_0000677 | EFO_0000618 | HP_0000707	mental or behavioural disorder | nervous system disease | abnormality of the nervous system	37	CHEMBL220492
GRIA4	ENSG00000152578	Glutamate receptor ionotropic AMPA	CHEMBL220492	Glutamate receptor ionotropic AMPA antagonist	NEGATIVE MODULATOR	TOPIRAMATE	1996	2	EFO_0004329	alcohol drinking	D000428	Alcohol Drinking	24957	EFO_0000677 | EFO_0000319 | EFO_0000405	mental or behavioural disorder | cardiovascular disease | digestive system disease	37	CHEMBL220492
GRIA4	ENSG00000152578	Glutamate receptor ionotropic AMPA	CHEMBL220492	Glutamate receptor ionotropic AMPA antagonist	NEGATIVE MODULATOR	TOPIRAMATE	1996	1	EFO_0005207	congenital heart disease	D065630	Hernias, Diaphragmatic, Congenital	25692	EFO_0000319	cardiovascular disease	37	CHEMBL220492
GRIA4	ENSG00000152578	Glutamate receptor ionotropic AMPA	CHEMBL220492	Glutamate receptor ionotropic AMPA antagonist	NEGATIVE MODULATOR	TOPIRAMATE	1996	2	EFO_0004701	methamphetamine dependence	D019969	Amphetamine-Related Disorders	26320	EFO_0000677 | EFO_0000618	mental or behavioural disorder | nervous system disease	37	CHEMBL220492
GRIA4	ENSG00000152578	Glutamate receptor ionotropic AMPA	CHEMBL220492	Glutamate receptor ionotropic AMPA antagonist	NEGATIVE MODULATOR	TOPIRAMATE	1996	3	EFO_0004699	gambling behaviour	D005715	Gambling	26933	GO_0008150	biological process	37	CHEMBL220492
GRIA4	ENSG00000152578	Glutamate receptor ionotropic AMPA	CHEMBL220492	Glutamate receptor ionotropic AMPA antagonist	NEGATIVE MODULATOR	TOPIRAMATE	1996	3	EFO_0001073	obesity	D009765	Obesity	26934	EFO_0000589	metabolic disease	37	CHEMBL220492
GRIA4	ENSG00000152578	Glutamate receptor ionotropic AMPA	CHEMBL220492	Glutamate receptor ionotropic AMPA antagonist	NEGATIVE MODULATOR	TOPIRAMATE	1996	3	EFO_0004319	smoking cessation	D016540	Smoking Cessation	26935	EFO_0000677 | EFO_0000616 | EFO_0000319 | EFO_0000684	mental or behavioural disorder | neoplasm | cardiovascular disease | respiratory system disease	37	CHEMBL220492
GRIA4	ENSG00000152578	Glutamate receptor ionotropic AMPA	CHEMBL220492	Glutamate receptor ionotropic AMPA antagonist	NEGATIVE MODULATOR	TOPIRAMATE	1996	3	EFO_0003768	nicotine dependence	D014029	Tobacco Use Disorder	27960	EFO_0000677 | EFO_0000618	mental or behavioural disorder | nervous system disease	37	CHEMBL220492
GRIA4	ENSG00000152578	Glutamate receptor ionotropic AMPA	CHEMBL220492	Glutamate receptor ionotropic AMPA antagonist	NEGATIVE MODULATOR	TOPIRAMATE	1996	2	EFO_0001358	post-traumatic stress disorder	D013313	Stress Disorders, Post-Traumatic	47427	EFO_0000677	mental or behavioural disorder	37	CHEMBL220492
GRIA4	ENSG00000152578	Glutamate receptor ionotropic AMPA	CHEMBL220492	Glutamate receptor ionotropic AMPA antagonist	NEGATIVE MODULATOR	TOPIRAMATE	1996	3	EFO_0004242	obsessive-compulsive disorder	D009771	Obsessive-Compulsive Disorder	48954	EFO_0000677 | EFO_0000618 | HP_0001197	mental or behavioural disorder | nervous system disease | abnormality of prenatal development or birth	37	CHEMBL220492
GRIA4	ENSG00000152578	Glutamate receptor ionotropic AMPA	CHEMBL220492	Glutamate receptor ionotropic AMPA antagonist	NEGATIVE MODULATOR	TOPIRAMATE	1996	2	EFO_0000400	diabetes mellitus	D003920	Diabetes Mellitus	62511	EFO_0000589	metabolic disease	37	CHEMBL220492
GRIA4	ENSG00000152578	Glutamate receptor ionotropic AMPA	CHEMBL220492	Glutamate receptor ionotropic AMPA antagonist	NEGATIVE MODULATOR	TOPIRAMATE	1996	1	EFO_0001421	liver disease	D008107	Liver Diseases	62513	EFO_0000405 | EFO_0004582	digestive system disease | liver enzyme measurement	37	CHEMBL220492
GRIA4	ENSG00000152578	Glutamate receptor ionotropic AMPA	CHEMBL220492	Glutamate receptor ionotropic AMPA antagonist	NEGATIVE MODULATOR	TOPIRAMATE	1996	3	EFO_0003108	essential tremor	D020329	Essential Tremor	62516	EFO_0000618 | HP_0001197 | HP_0000707	nervous system disease | abnormality of prenatal development or birth | abnormality of the nervous system	37	CHEMBL220492
GRIA4	ENSG00000152578	Glutamate receptor ionotropic AMPA	CHEMBL220492	Glutamate receptor ionotropic AMPA antagonist	NEGATIVE MODULATOR	TOPIRAMATE	1996	3	EFO_0004263	partial epilepsy	D004828	Epilepsies, Partial	62519	EFO_0000618	nervous system disease	37	CHEMBL220492
GRIA4	ENSG00000152578	Glutamate receptor ionotropic AMPA	CHEMBL220492	Glutamate receptor ionotropic AMPA antagonist	NEGATIVE MODULATOR	TOPIRAMATE	1996	3	EFO_0004895	Tourette syndrome	D005879	Tourette Syndrome	62520	EFO_0000677 | HP_0001197 | EFO_0000618	mental or behavioural disorder | abnormality of prenatal development or birth | nervous system disease	37	CHEMBL220492
GRIA4	ENSG00000152578	Glutamate receptor ionotropic AMPA	CHEMBL220492	Glutamate receptor ionotropic AMPA antagonist	NEGATIVE MODULATOR	TOPIRAMATE	1996	0.5	EFO_0005203	eating disorder	D001068	Feeding and Eating Disorders	62521	EFO_0000677	mental or behavioural disorder	37	CHEMBL220492
GRIA4	ENSG00000152578	Glutamate receptor ionotropic AMPA	CHEMBL220492	Glutamate receptor ionotropic AMPA antagonist	NEGATIVE MODULATOR	TOPIRAMATE	1996	1	EFO_0005204	bulimia nervosa	D052018	Bulimia Nervosa	62522	EFO_0000677	mental or behavioural disorder	37	CHEMBL220492
GRIA4	ENSG00000152578	Glutamate receptor ionotropic AMPA	CHEMBL220492	Glutamate receptor ionotropic AMPA antagonist	NEGATIVE MODULATOR	TOPIRAMATE	1996	3	EFO_0005230	anxiety	D001007	Anxiety	62523	EFO_0000677	mental or behavioural disorder	37	CHEMBL220492
GRIA4	ENSG00000152578	Glutamate receptor ionotropic AMPA	CHEMBL220492	Glutamate receptor ionotropic AMPA antagonist	NEGATIVE MODULATOR	TOPIRAMATE	1996	3	EFO_0005924	binge eating	D002032	Bulimia	62524	EFO_0000589 | EFO_0000677 | EFO_0000618	metabolic disease | mental or behavioural disorder | nervous system disease	37	CHEMBL220492
GRIA4	ENSG00000152578	Glutamate receptor ionotropic AMPA	CHEMBL220492	Glutamate receptor ionotropic AMPA antagonist	NEGATIVE MODULATOR	TOPIRAMATE	1996	3	HP_0000726	Dementia	D003704	Dementia	62525	HP_0000707	abnormality of the nervous system	37	CHEMBL220492
GRIA4	ENSG00000152578	Glutamate receptor ionotropic AMPA	CHEMBL220492	Glutamate receptor ionotropic AMPA antagonist	NEGATIVE MODULATOR	TOPIRAMATE	1996	4	HP_0001250	Seizure	D012640	Seizures	62526	HP_0000707	abnormality of the nervous system	37	CHEMBL220492
GRIA4	ENSG00000152578	Glutamate receptor ionotropic AMPA	CHEMBL220492	Glutamate receptor ionotropic AMPA antagonist	NEGATIVE MODULATOR	TOPIRAMATE	1996	3	HP_0002315	Headache	D006261	Headache	62527	EFO_0000618 | HP_0000707 | EFO_0000319	nervous system disease | abnormality of the nervous system | cardiovascular disease	37	CHEMBL220492
GRIA4	ENSG00000152578	Glutamate receptor ionotropic AMPA	CHEMBL220492	Glutamate receptor ionotropic AMPA antagonist	NEGATIVE MODULATOR	TOPIRAMATE	1996	2	HP_0011868	Sciatica	D012585	Sciatica	62528	EFO_0000618 | HP_0000707 | HP_0003011 | HP_0000924	nervous system disease | abnormality of the nervous system | abnormality of the musculature | abnormality of the skeletal system	37	CHEMBL220492
GRIA4	ENSG00000152578	Glutamate receptor ionotropic AMPA	CHEMBL220492	Glutamate receptor ionotropic AMPA antagonist	NEGATIVE MODULATOR	TOPIRAMATE	1996	1	HP_0100543	Cognitive impairment	D060825	Cognitive Dysfunction	62529	HP_0000707	abnormality of the nervous system	37	CHEMBL220492
GRIA4	ENSG00000152578	Glutamate receptor ionotropic AMPA	CHEMBL220492	Glutamate receptor ionotropic AMPA antagonist	NEGATIVE MODULATOR	TOPIRAMATE	1996	2	EFO_0007191	cannabis dependence	D002189	Marijuana Abuse	109704	EFO_0000677 | EFO_0000618	mental or behavioural disorder | nervous system disease	37	CHEMBL220492
GRIA4	ENSG00000152578	Glutamate receptor ionotropic AMPA	CHEMBL220492	Glutamate receptor ionotropic AMPA antagonist	NEGATIVE MODULATOR	TOPIRAMATE	1996	3	EFO_0000537	hypertension	D006973	Hypertension	120177	EFO_0000319	cardiovascular disease	37	CHEMBL220492
GRIA4	ENSG00000152578	Glutamate receptor ionotropic AMPA	CHEMBL220492	Glutamate receptor ionotropic AMPA antagonist	NEGATIVE MODULATOR	TOPIRAMATE	1996	3	MONDO_0002046	alcohol abuse	D000437	Alcoholism	120178	EFO_0000677	mental or behavioural disorder	37	CHEMBL220492
GRIA4	ENSG00000152578	Glutamate receptor ionotropic AMPA	CHEMBL220492	Glutamate receptor ionotropic AMPA antagonist	NEGATIVE MODULATOR	TOPIRAMATE	1996	2	MONDO_0005299	brain ischemia	D002545	Brain Ischemia	120179	EFO_0000618 | EFO_0000319	nervous system disease | cardiovascular disease	37	CHEMBL220492
GRIA4	ENSG00000152578	Glutamate receptor ionotropic AMPA	CHEMBL220492	Glutamate receptor ionotropic AMPA antagonist	NEGATIVE MODULATOR	TOPIRAMATE	1996	3	EFO_0000195	metabolic syndrome	D024821	Metabolic Syndrome	128072	EFO_0000589 | EFO_0000319 | HP_0011025 | EFO_0004298	metabolic disease | cardiovascular disease | cardiovascular disease | cardiovascular measurement	37	CHEMBL220492
GRIA4	ENSG00000152578	Glutamate receptor ionotropic AMPA	CHEMBL220492	Glutamate receptor ionotropic AMPA antagonist	NEGATIVE MODULATOR	TOPIRAMATE	1996	3	EFO_0003843	pain	D010146	Pain	128075	EFO_0003765	general symptoms and signs	37	CHEMBL220492
GRIA4	ENSG00000152578	Glutamate receptor ionotropic AMPA	CHEMBL220492	Glutamate receptor ionotropic AMPA antagonist	NEGATIVE MODULATOR	TOPIRAMATE	1996	3	EFO_0004211	Hypertriglyceridemia	D015228	Hypertriglyceridemia	128076	EFO_0000589	metabolic disease	37	CHEMBL220492
GRIA4	ENSG00000152578	Glutamate receptor ionotropic AMPA	CHEMBL220492	Glutamate receptor ionotropic AMPA antagonist	NEGATIVE MODULATOR	TOPIRAMATE	1996	3	EFO_0007262	epilepsy with generalized tonic-clonic seizures	D004830	Epilepsy, Tonic-Clonic	128077	EFO_0000618	nervous system disease	37	CHEMBL220492
GRIA4	ENSG00000152578	Glutamate receptor ionotropic AMPA	CHEMBL220492	Glutamate receptor ionotropic AMPA antagonist	NEGATIVE MODULATOR	TOPIRAMATE	1996	3	MONDO_0002050	depressive disorder	D003866	Depressive Disorder	128078	EFO_0000677	mental or behavioural disorder	37	CHEMBL220492
GRIA4	ENSG00000152578	Glutamate receptor ionotropic AMPA	CHEMBL220492	Glutamate receptor ionotropic AMPA antagonist	NEGATIVE MODULATOR	TOPIRAMATE	1996	2	EFO_0001063	deafness	D003638	Deafness	139126	MONDO_0021205 | EFO_0000618	disorder of ear | nervous system disease	37	CHEMBL220492
GRIA4	ENSG00000152578	Glutamate receptor ionotropic AMPA	CHEMBL220492	Glutamate receptor ionotropic AMPA antagonist	NEGATIVE MODULATOR	TOPIRAMATE	1996	3	MONDO_0005090	schizophrenia	D012559	Schizophrenia	139127	EFO_0000677	mental or behavioural disorder	37	CHEMBL220492
GRIA4	ENSG00000152578	Glutamate receptor ionotropic AMPA	CHEMBL220492	Glutamate receptor ionotropic AMPA antagonist	NEGATIVE MODULATOR	TOPIRAMATE	1996	3	MONDO_0005148	type 2 diabetes mellitus	D003924	Diabetes Mellitus, Type 2	139128	EFO_0000589	metabolic disease	37	CHEMBL220492
GRIA4	ENSG00000152578	Glutamate receptor ionotropic AMPA	CHEMBL220492	Glutamate receptor ionotropic AMPA antagonist	NEGATIVE MODULATOR	TOPIRAMATE	1996	2	MONDO_0005180	Parkinson disease	D010300	Parkinson Disease	139129	EFO_0000589 | EFO_0000618 | HP_0001197	metabolic disease | nervous system disease | abnormality of prenatal development or birth	37	CHEMBL220492
GRIA4	ENSG00000152578	Glutamate receptor ionotropic AMPA	CHEMBL220492	Glutamate receptor ionotropic AMPA antagonist	NEGATIVE MODULATOR	TOPIRAMATE	1996	4	MONDO_0005277	migraine disorder	D008881	Migraine Disorders	139130	EFO_0000677 | EFO_0000618 | HP_0000707 | EFO_0000319	mental or behavioural disorder | nervous system disease | abnormality of the nervous system | cardiovascular disease	37	CHEMBL220492
GRIA4	ENSG00000152578	Glutamate receptor ionotropic AMPA	CHEMBL220492	Glutamate receptor ionotropic AMPA antagonist	NEGATIVE MODULATOR	TOPIRAMATE	1996	2	MONDO_0005301	multiple sclerosis	D009103	Multiple Sclerosis	139131	EFO_0000677 | EFO_0000618 | HP_0000707 | EFO_0000540 | HP_0002715 | EFO_0004872	mental or behavioural disorder | nervous system disease | abnormality of the nervous system | immune system disease | abnormality of the immune system | inflammatory biomarker measurement	37	CHEMBL220492
GRIA4	ENSG00000152578	Glutamate receptor ionotropic AMPA	CHEMBL220492	Glutamate receptor ionotropic AMPA antagonist	NEGATIVE MODULATOR	TOPIRAMATE	1996	3	MONDO_0007079	alcohol dependence	D000437	Alcoholism	139132	EFO_0000677 | EFO_0000618 | HP_0000707 | EFO_0000319 | EFO_0000405 | EFO_0000616	mental or behavioural disorder | nervous system disease | abnormality of the nervous system | cardiovascular disease | digestive system disease | neoplasm	37	CHEMBL220492
GRIA4	ENSG00000152578	Glutamate receptor ionotropic AMPA	CHEMBL220492	Glutamate receptor ionotropic AMPA antagonist	NEGATIVE MODULATOR	TOPIRAMATE	1996	3	MONDO_0008300	Prader-Willi syndrome	D011218	Prader-Willi Syndrome	139133	HP_0001197 | HP_0000924 | EFO_0000677 | EFO_0000618 | HP_0000707 | EFO_0000589 | HP_0000078 | EFO_0000512	abnormality of prenatal development or birth | abnormality of the skeletal system | mental or behavioural disorder | nervous system disease | abnormality of the nervous system | metabolic disease | abnormality of the genital system | reproductive system disease	37	CHEMBL220492
GRIA4	ENSG00000152578	Glutamate receptor ionotropic AMPA	CHEMBL220492	Glutamate receptor ionotropic AMPA antagonist	NEGATIVE MODULATOR	TOPIRAMATE	1996	4	MONDO_0016532	Lennox-Gastaut syndrome	D065768	Lennox Gastaut Syndrome	139134	EFO_0000618 | EFO_0000589 | HP_0001197	nervous system disease | metabolic disease | abnormality of prenatal development or birth	37	CHEMBL220492
GRIA4	ENSG00000152578	Glutamate receptor ionotropic AMPA	CHEMBL220492	Glutamate receptor ionotropic AMPA antagonist	NEGATIVE MODULATOR	TOPIRAMATE	1996	3	MONDO_0021187	hyperlipidemia	D006949	Hyperlipidemias	139135	EFO_0000589	metabolic disease	37	CHEMBL220492
GRIA4	ENSG00000152578	Glutamate receptor ionotropic AMPA	CHEMBL220492	Glutamate receptor ionotropic AMPA antagonist	NEGATIVE MODULATOR	TOPIRAMATE	1996	2	EFO_1001176	sensorineural hearing loss	D006319	Hearing Loss, Sensorineural	145378	EFO_0000618	nervous system disease	37	CHEMBL220492
GRIA4	ENSG00000152578	Glutamate receptor ionotropic AMPA	CHEMBL220492	Glutamate receptor ionotropic AMPA antagonist	NEGATIVE MODULATOR	TOPIRAMATE	1996	3	MONDO_0004985	bipolar disorder	D001714	Bipolar Disorder	145379	EFO_0000677	mental or behavioural disorder	37	CHEMBL220492
GRIA3	ENSG00000125675	Glutamate receptor ionotropic AMPA	CHEMBL220492	Glutamate receptor ionotropic AMPA antagonist	NEGATIVE MODULATOR	TOPIRAMATE	1996	3	EFO_0002610	cocaine dependence	D019970	Cocaine-Related Disorders	23978	EFO_0000677 | EFO_0000618	mental or behavioural disorder | nervous system disease	37	CHEMBL220492
GRIA3	ENSG00000125675	Glutamate receptor ionotropic AMPA	CHEMBL220492	Glutamate receptor ionotropic AMPA antagonist	NEGATIVE MODULATOR	TOPIRAMATE	1996	4	EFO_0000474	epilepsy	D004827	Epilepsy	23979	EFO_0000677 | EFO_0000618 | HP_0000707	mental or behavioural disorder | nervous system disease | abnormality of the nervous system	37	CHEMBL220492
GRIA3	ENSG00000125675	Glutamate receptor ionotropic AMPA	CHEMBL220492	Glutamate receptor ionotropic AMPA antagonist	NEGATIVE MODULATOR	TOPIRAMATE	1996	2	EFO_0004329	alcohol drinking	D000428	Alcohol Drinking	24957	EFO_0000677 | EFO_0000319 | EFO_0000405	mental or behavioural disorder | cardiovascular disease | digestive system disease	37	CHEMBL220492
GRIA3	ENSG00000125675	Glutamate receptor ionotropic AMPA	CHEMBL220492	Glutamate receptor ionotropic AMPA antagonist	NEGATIVE MODULATOR	TOPIRAMATE	1996	1	EFO_0005207	congenital heart disease	D065630	Hernias, Diaphragmatic, Congenital	25692	EFO_0000319	cardiovascular disease	37	CHEMBL220492
GRIA3	ENSG00000125675	Glutamate receptor ionotropic AMPA	CHEMBL220492	Glutamate receptor ionotropic AMPA antagonist	NEGATIVE MODULATOR	TOPIRAMATE	1996	2	EFO_0004701	methamphetamine dependence	D019969	Amphetamine-Related Disorders	26320	EFO_0000677 | EFO_0000618	mental or behavioural disorder | nervous system disease	37	CHEMBL220492
GRIA3	ENSG00000125675	Glutamate receptor ionotropic AMPA	CHEMBL220492	Glutamate receptor ionotropic AMPA antagonist	NEGATIVE MODULATOR	TOPIRAMATE	1996	3	EFO_0004699	gambling behaviour	D005715	Gambling	26933	GO_0008150	biological process	37	CHEMBL220492
GRIA3	ENSG00000125675	Glutamate receptor ionotropic AMPA	CHEMBL220492	Glutamate receptor ionotropic AMPA antagonist	NEGATIVE MODULATOR	TOPIRAMATE	1996	3	EFO_0001073	obesity	D009765	Obesity	26934	EFO_0000589	metabolic disease	37	CHEMBL220492
GRIA3	ENSG00000125675	Glutamate receptor ionotropic AMPA	CHEMBL220492	Glutamate receptor ionotropic AMPA antagonist	NEGATIVE MODULATOR	TOPIRAMATE	1996	3	EFO_0004319	smoking cessation	D016540	Smoking Cessation	26935	EFO_0000677 | EFO_0000616 | EFO_0000319 | EFO_0000684	mental or behavioural disorder | neoplasm | cardiovascular disease | respiratory system disease	37	CHEMBL220492
GRIA3	ENSG00000125675	Glutamate receptor ionotropic AMPA	CHEMBL220492	Glutamate receptor ionotropic AMPA antagonist	NEGATIVE MODULATOR	TOPIRAMATE	1996	3	EFO_0003768	nicotine dependence	D014029	Tobacco Use Disorder	27960	EFO_0000677 | EFO_0000618	mental or behavioural disorder | nervous system disease	37	CHEMBL220492
GRIA3	ENSG00000125675	Glutamate receptor ionotropic AMPA	CHEMBL220492	Glutamate receptor ionotropic AMPA antagonist	NEGATIVE MODULATOR	TOPIRAMATE	1996	2	EFO_0001358	post-traumatic stress disorder	D013313	Stress Disorders, Post-Traumatic	47427	EFO_0000677	mental or behavioural disorder	37	CHEMBL220492
GRIA3	ENSG00000125675	Glutamate receptor ionotropic AMPA	CHEMBL220492	Glutamate receptor ionotropic AMPA antagonist	NEGATIVE MODULATOR	TOPIRAMATE	1996	3	EFO_0004242	obsessive-compulsive disorder	D009771	Obsessive-Compulsive Disorder	48954	EFO_0000677 | EFO_0000618 | HP_0001197	mental or behavioural disorder | nervous system disease | abnormality of prenatal development or birth	37	CHEMBL220492
GRIA3	ENSG00000125675	Glutamate receptor ionotropic AMPA	CHEMBL220492	Glutamate receptor ionotropic AMPA antagonist	NEGATIVE MODULATOR	TOPIRAMATE	1996	2	EFO_0000400	diabetes mellitus	D003920	Diabetes Mellitus	62511	EFO_0000589	metabolic disease	37	CHEMBL220492
GRIA3	ENSG00000125675	Glutamate receptor ionotropic AMPA	CHEMBL220492	Glutamate receptor ionotropic AMPA antagonist	NEGATIVE MODULATOR	TOPIRAMATE	1996	1	EFO_0001421	liver disease	D008107	Liver Diseases	62513	EFO_0000405 | EFO_0004582	digestive system disease | liver enzyme measurement	37	CHEMBL220492
GRIA3	ENSG00000125675	Glutamate receptor ionotropic AMPA	CHEMBL220492	Glutamate receptor ionotropic AMPA antagonist	NEGATIVE MODULATOR	TOPIRAMATE	1996	3	EFO_0003108	essential tremor	D020329	Essential Tremor	62516	EFO_0000618 | HP_0001197 | HP_0000707	nervous system disease | abnormality of prenatal development or birth | abnormality of the nervous system	37	CHEMBL220492
GRIA3	ENSG00000125675	Glutamate receptor ionotropic AMPA	CHEMBL220492	Glutamate receptor ionotropic AMPA antagonist	NEGATIVE MODULATOR	TOPIRAMATE	1996	3	EFO_0004263	partial epilepsy	D004828	Epilepsies, Partial	62519	EFO_0000618	nervous system disease	37	CHEMBL220492
GRIA3	ENSG00000125675	Glutamate receptor ionotropic AMPA	CHEMBL220492	Glutamate receptor ionotropic AMPA antagonist	NEGATIVE MODULATOR	TOPIRAMATE	1996	3	EFO_0004895	Tourette syndrome	D005879	Tourette Syndrome	62520	EFO_0000677 | HP_0001197 | EFO_0000618	mental or behavioural disorder | abnormality of prenatal development or birth | nervous system disease	37	CHEMBL220492
GRIA3	ENSG00000125675	Glutamate receptor ionotropic AMPA	CHEMBL220492	Glutamate receptor ionotropic AMPA antagonist	NEGATIVE MODULATOR	TOPIRAMATE	1996	0.5	EFO_0005203	eating disorder	D001068	Feeding and Eating Disorders	62521	EFO_0000677	mental or behavioural disorder	37	CHEMBL220492
GRIA3	ENSG00000125675	Glutamate receptor ionotropic AMPA	CHEMBL220492	Glutamate receptor ionotropic AMPA antagonist	NEGATIVE MODULATOR	TOPIRAMATE	1996	1	EFO_0005204	bulimia nervosa	D052018	Bulimia Nervosa	62522	EFO_0000677	mental or behavioural disorder	37	CHEMBL220492
GRIA3	ENSG00000125675	Glutamate receptor ionotropic AMPA	CHEMBL220492	Glutamate receptor ionotropic AMPA antagonist	NEGATIVE MODULATOR	TOPIRAMATE	1996	3	EFO_0005230	anxiety	D001007	Anxiety	62523	EFO_0000677	mental or behavioural disorder	37	CHEMBL220492
GRIA3	ENSG00000125675	Glutamate receptor ionotropic AMPA	CHEMBL220492	Glutamate receptor ionotropic AMPA antagonist	NEGATIVE MODULATOR	TOPIRAMATE	1996	3	EFO_0005924	binge eating	D002032	Bulimia	62524	EFO_0000589 | EFO_0000677 | EFO_0000618	metabolic disease | mental or behavioural disorder | nervous system disease	37	CHEMBL220492
GRIA3	ENSG00000125675	Glutamate receptor ionotropic AMPA	CHEMBL220492	Glutamate receptor ionotropic AMPA antagonist	NEGATIVE MODULATOR	TOPIRAMATE	1996	3	HP_0000726	Dementia	D003704	Dementia	62525	HP_0000707	abnormality of the nervous system	37	CHEMBL220492
GRIA3	ENSG00000125675	Glutamate receptor ionotropic AMPA	CHEMBL220492	Glutamate receptor ionotropic AMPA antagonist	NEGATIVE MODULATOR	TOPIRAMATE	1996	4	HP_0001250	Seizure	D012640	Seizures	62526	HP_0000707	abnormality of the nervous system	37	CHEMBL220492
GRIA3	ENSG00000125675	Glutamate receptor ionotropic AMPA	CHEMBL220492	Glutamate receptor ionotropic AMPA antagonist	NEGATIVE MODULATOR	TOPIRAMATE	1996	3	HP_0002315	Headache	D006261	Headache	62527	EFO_0000618 | HP_0000707 | EFO_0000319	nervous system disease | abnormality of the nervous system | cardiovascular disease	37	CHEMBL220492
GRIA3	ENSG00000125675	Glutamate receptor ionotropic AMPA	CHEMBL220492	Glutamate receptor ionotropic AMPA antagonist	NEGATIVE MODULATOR	TOPIRAMATE	1996	2	HP_0011868	Sciatica	D012585	Sciatica	62528	EFO_0000618 | HP_0000707 | HP_0003011 | HP_0000924	nervous system disease | abnormality of the nervous system | abnormality of the musculature | abnormality of the skeletal system	37	CHEMBL220492
GRIA3	ENSG00000125675	Glutamate receptor ionotropic AMPA	CHEMBL220492	Glutamate receptor ionotropic AMPA antagonist	NEGATIVE MODULATOR	TOPIRAMATE	1996	1	HP_0100543	Cognitive impairment	D060825	Cognitive Dysfunction	62529	HP_0000707	abnormality of the nervous system	37	CHEMBL220492
GRIA3	ENSG00000125675	Glutamate receptor ionotropic AMPA	CHEMBL220492	Glutamate receptor ionotropic AMPA antagonist	NEGATIVE MODULATOR	TOPIRAMATE	1996	2	EFO_0007191	cannabis dependence	D002189	Marijuana Abuse	109704	EFO_0000677 | EFO_0000618	mental or behavioural disorder | nervous system disease	37	CHEMBL220492
GRIA3	ENSG00000125675	Glutamate receptor ionotropic AMPA	CHEMBL220492	Glutamate receptor ionotropic AMPA antagonist	NEGATIVE MODULATOR	TOPIRAMATE	1996	3	EFO_0000537	hypertension	D006973	Hypertension	120177	EFO_0000319	cardiovascular disease	37	CHEMBL220492
GRIA3	ENSG00000125675	Glutamate receptor ionotropic AMPA	CHEMBL220492	Glutamate receptor ionotropic AMPA antagonist	NEGATIVE MODULATOR	TOPIRAMATE	1996	3	MONDO_0002046	alcohol abuse	D000437	Alcoholism	120178	EFO_0000677	mental or behavioural disorder	37	CHEMBL220492
GRIA3	ENSG00000125675	Glutamate receptor ionotropic AMPA	CHEMBL220492	Glutamate receptor ionotropic AMPA antagonist	NEGATIVE MODULATOR	TOPIRAMATE	1996	2	MONDO_0005299	brain ischemia	D002545	Brain Ischemia	120179	EFO_0000618 | EFO_0000319	nervous system disease | cardiovascular disease	37	CHEMBL220492
GRIA3	ENSG00000125675	Glutamate receptor ionotropic AMPA	CHEMBL220492	Glutamate receptor ionotropic AMPA antagonist	NEGATIVE MODULATOR	TOPIRAMATE	1996	3	EFO_0000195	metabolic syndrome	D024821	Metabolic Syndrome	128072	EFO_0000589 | EFO_0000319 | HP_0011025 | EFO_0004298	metabolic disease | cardiovascular disease | cardiovascular disease | cardiovascular measurement	37	CHEMBL220492
GRIA3	ENSG00000125675	Glutamate receptor ionotropic AMPA	CHEMBL220492	Glutamate receptor ionotropic AMPA antagonist	NEGATIVE MODULATOR	TOPIRAMATE	1996	3	EFO_0003843	pain	D010146	Pain	128075	EFO_0003765	general symptoms and signs	37	CHEMBL220492
GRIA3	ENSG00000125675	Glutamate receptor ionotropic AMPA	CHEMBL220492	Glutamate receptor ionotropic AMPA antagonist	NEGATIVE MODULATOR	TOPIRAMATE	1996	3	EFO_0004211	Hypertriglyceridemia	D015228	Hypertriglyceridemia	128076	EFO_0000589	metabolic disease	37	CHEMBL220492
GRIA3	ENSG00000125675	Glutamate receptor ionotropic AMPA	CHEMBL220492	Glutamate receptor ionotropic AMPA antagonist	NEGATIVE MODULATOR	TOPIRAMATE	1996	3	EFO_0007262	epilepsy with generalized tonic-clonic seizures	D004830	Epilepsy, Tonic-Clonic	128077	EFO_0000618	nervous system disease	37	CHEMBL220492
GRIA3	ENSG00000125675	Glutamate receptor ionotropic AMPA	CHEMBL220492	Glutamate receptor ionotropic AMPA antagonist	NEGATIVE MODULATOR	TOPIRAMATE	1996	3	MONDO_0002050	depressive disorder	D003866	Depressive Disorder	128078	EFO_0000677	mental or behavioural disorder	37	CHEMBL220492
GRIA3	ENSG00000125675	Glutamate receptor ionotropic AMPA	CHEMBL220492	Glutamate receptor ionotropic AMPA antagonist	NEGATIVE MODULATOR	TOPIRAMATE	1996	2	EFO_0001063	deafness	D003638	Deafness	139126	MONDO_0021205 | EFO_0000618	disorder of ear | nervous system disease	37	CHEMBL220492
GRIA3	ENSG00000125675	Glutamate receptor ionotropic AMPA	CHEMBL220492	Glutamate receptor ionotropic AMPA antagonist	NEGATIVE MODULATOR	TOPIRAMATE	1996	3	MONDO_0005090	schizophrenia	D012559	Schizophrenia	139127	EFO_0000677	mental or behavioural disorder	37	CHEMBL220492
GRIA3	ENSG00000125675	Glutamate receptor ionotropic AMPA	CHEMBL220492	Glutamate receptor ionotropic AMPA antagonist	NEGATIVE MODULATOR	TOPIRAMATE	1996	3	MONDO_0005148	type 2 diabetes mellitus	D003924	Diabetes Mellitus, Type 2	139128	EFO_0000589	metabolic disease	37	CHEMBL220492
GRIA3	ENSG00000125675	Glutamate receptor ionotropic AMPA	CHEMBL220492	Glutamate receptor ionotropic AMPA antagonist	NEGATIVE MODULATOR	TOPIRAMATE	1996	2	MONDO_0005180	Parkinson disease	D010300	Parkinson Disease	139129	EFO_0000589 | EFO_0000618 | HP_0001197	metabolic disease | nervous system disease | abnormality of prenatal development or birth	37	CHEMBL220492
GRIA3	ENSG00000125675	Glutamate receptor ionotropic AMPA	CHEMBL220492	Glutamate receptor ionotropic AMPA antagonist	NEGATIVE MODULATOR	TOPIRAMATE	1996	4	MONDO_0005277	migraine disorder	D008881	Migraine Disorders	139130	EFO_0000677 | EFO_0000618 | HP_0000707 | EFO_0000319	mental or behavioural disorder | nervous system disease | abnormality of the nervous system | cardiovascular disease	37	CHEMBL220492
GRIA3	ENSG00000125675	Glutamate receptor ionotropic AMPA	CHEMBL220492	Glutamate receptor ionotropic AMPA antagonist	NEGATIVE MODULATOR	TOPIRAMATE	1996	2	MONDO_0005301	multiple sclerosis	D009103	Multiple Sclerosis	139131	EFO_0000677 | EFO_0000618 | HP_0000707 | EFO_0000540 | HP_0002715 | EFO_0004872	mental or behavioural disorder | nervous system disease | abnormality of the nervous system | immune system disease | abnormality of the immune system | inflammatory biomarker measurement	37	CHEMBL220492
GRIA3	ENSG00000125675	Glutamate receptor ionotropic AMPA	CHEMBL220492	Glutamate receptor ionotropic AMPA antagonist	NEGATIVE MODULATOR	TOPIRAMATE	1996	3	MONDO_0007079	alcohol dependence	D000437	Alcoholism	139132	EFO_0000677 | EFO_0000618 | HP_0000707 | EFO_0000319 | EFO_0000405 | EFO_0000616	mental or behavioural disorder | nervous system disease | abnormality of the nervous system | cardiovascular disease | digestive system disease | neoplasm	37	CHEMBL220492
GRIA3	ENSG00000125675	Glutamate receptor ionotropic AMPA	CHEMBL220492	Glutamate receptor ionotropic AMPA antagonist	NEGATIVE MODULATOR	TOPIRAMATE	1996	3	MONDO_0008300	Prader-Willi syndrome	D011218	Prader-Willi Syndrome	139133	HP_0001197 | HP_0000924 | EFO_0000677 | EFO_0000618 | HP_0000707 | EFO_0000589 | HP_0000078 | EFO_0000512	abnormality of prenatal development or birth | abnormality of the skeletal system | mental or behavioural disorder | nervous system disease | abnormality of the nervous system | metabolic disease | abnormality of the genital system | reproductive system disease	37	CHEMBL220492
GRIA3	ENSG00000125675	Glutamate receptor ionotropic AMPA	CHEMBL220492	Glutamate receptor ionotropic AMPA antagonist	NEGATIVE MODULATOR	TOPIRAMATE	1996	4	MONDO_0016532	Lennox-Gastaut syndrome	D065768	Lennox Gastaut Syndrome	139134	EFO_0000618 | EFO_0000589 | HP_0001197	nervous system disease | metabolic disease | abnormality of prenatal development or birth	37	CHEMBL220492
GRIA3	ENSG00000125675	Glutamate receptor ionotropic AMPA	CHEMBL220492	Glutamate receptor ionotropic AMPA antagonist	NEGATIVE MODULATOR	TOPIRAMATE	1996	3	MONDO_0021187	hyperlipidemia	D006949	Hyperlipidemias	139135	EFO_0000589	metabolic disease	37	CHEMBL220492
GRIA3	ENSG00000125675	Glutamate receptor ionotropic AMPA	CHEMBL220492	Glutamate receptor ionotropic AMPA antagonist	NEGATIVE MODULATOR	TOPIRAMATE	1996	2	EFO_1001176	sensorineural hearing loss	D006319	Hearing Loss, Sensorineural	145378	EFO_0000618	nervous system disease	37	CHEMBL220492
GRIA3	ENSG00000125675	Glutamate receptor ionotropic AMPA	CHEMBL220492	Glutamate receptor ionotropic AMPA antagonist	NEGATIVE MODULATOR	TOPIRAMATE	1996	3	MONDO_0004985	bipolar disorder	D001714	Bipolar Disorder	145379	EFO_0000677	mental or behavioural disorder	37	CHEMBL220492
GRIA2	ENSG00000120251	Glutamate receptor ionotropic AMPA	CHEMBL220492	Glutamate receptor ionotropic AMPA antagonist	NEGATIVE MODULATOR	TOPIRAMATE	1996	3	EFO_0002610	cocaine dependence	D019970	Cocaine-Related Disorders	23978	EFO_0000677 | EFO_0000618	mental or behavioural disorder | nervous system disease	37	CHEMBL220492
GRIA2	ENSG00000120251	Glutamate receptor ionotropic AMPA	CHEMBL220492	Glutamate receptor ionotropic AMPA antagonist	NEGATIVE MODULATOR	TOPIRAMATE	1996	4	EFO_0000474	epilepsy	D004827	Epilepsy	23979	EFO_0000677 | EFO_0000618 | HP_0000707	mental or behavioural disorder | nervous system disease | abnormality of the nervous system	37	CHEMBL220492
GRIA2	ENSG00000120251	Glutamate receptor ionotropic AMPA	CHEMBL220492	Glutamate receptor ionotropic AMPA antagonist	NEGATIVE MODULATOR	TOPIRAMATE	1996	2	EFO_0004329	alcohol drinking	D000428	Alcohol Drinking	24957	EFO_0000677 | EFO_0000319 | EFO_0000405	mental or behavioural disorder | cardiovascular disease | digestive system disease	37	CHEMBL220492
GRIA2	ENSG00000120251	Glutamate receptor ionotropic AMPA	CHEMBL220492	Glutamate receptor ionotropic AMPA antagonist	NEGATIVE MODULATOR	TOPIRAMATE	1996	1	EFO_0005207	congenital heart disease	D065630	Hernias, Diaphragmatic, Congenital	25692	EFO_0000319	cardiovascular disease	37	CHEMBL220492
GRIA2	ENSG00000120251	Glutamate receptor ionotropic AMPA	CHEMBL220492	Glutamate receptor ionotropic AMPA antagonist	NEGATIVE MODULATOR	TOPIRAMATE	1996	2	EFO_0004701	methamphetamine dependence	D019969	Amphetamine-Related Disorders	26320	EFO_0000677 | EFO_0000618	mental or behavioural disorder | nervous system disease	37	CHEMBL220492
GRIA2	ENSG00000120251	Glutamate receptor ionotropic AMPA	CHEMBL220492	Glutamate receptor ionotropic AMPA antagonist	NEGATIVE MODULATOR	TOPIRAMATE	1996	3	EFO_0004699	gambling behaviour	D005715	Gambling	26933	GO_0008150	biological process	37	CHEMBL220492
GRIA2	ENSG00000120251	Glutamate receptor ionotropic AMPA	CHEMBL220492	Glutamate receptor ionotropic AMPA antagonist	NEGATIVE MODULATOR	TOPIRAMATE	1996	3	EFO_0001073	obesity	D009765	Obesity	26934	EFO_0000589	metabolic disease	37	CHEMBL220492
GRIA2	ENSG00000120251	Glutamate receptor ionotropic AMPA	CHEMBL220492	Glutamate receptor ionotropic AMPA antagonist	NEGATIVE MODULATOR	TOPIRAMATE	1996	3	EFO_0004319	smoking cessation	D016540	Smoking Cessation	26935	EFO_0000677 | EFO_0000616 | EFO_0000319 | EFO_0000684	mental or behavioural disorder | neoplasm | cardiovascular disease | respiratory system disease	37	CHEMBL220492
GRIA2	ENSG00000120251	Glutamate receptor ionotropic AMPA	CHEMBL220492	Glutamate receptor ionotropic AMPA antagonist	NEGATIVE MODULATOR	TOPIRAMATE	1996	3	EFO_0003768	nicotine dependence	D014029	Tobacco Use Disorder	27960	EFO_0000677 | EFO_0000618	mental or behavioural disorder | nervous system disease	37	CHEMBL220492
GRIA2	ENSG00000120251	Glutamate receptor ionotropic AMPA	CHEMBL220492	Glutamate receptor ionotropic AMPA antagonist	NEGATIVE MODULATOR	TOPIRAMATE	1996	2	EFO_0001358	post-traumatic stress disorder	D013313	Stress Disorders, Post-Traumatic	47427	EFO_0000677	mental or behavioural disorder	37	CHEMBL220492
GRIA2	ENSG00000120251	Glutamate receptor ionotropic AMPA	CHEMBL220492	Glutamate receptor ionotropic AMPA antagonist	NEGATIVE MODULATOR	TOPIRAMATE	1996	3	EFO_0004242	obsessive-compulsive disorder	D009771	Obsessive-Compulsive Disorder	48954	EFO_0000677 | EFO_0000618 | HP_0001197	mental or behavioural disorder | nervous system disease | abnormality of prenatal development or birth	37	CHEMBL220492
GRIA2	ENSG00000120251	Glutamate receptor ionotropic AMPA	CHEMBL220492	Glutamate receptor ionotropic AMPA antagonist	NEGATIVE MODULATOR	TOPIRAMATE	1996	2	EFO_0000400	diabetes mellitus	D003920	Diabetes Mellitus	62511	EFO_0000589	metabolic disease	37	CHEMBL220492
GRIA2	ENSG00000120251	Glutamate receptor ionotropic AMPA	CHEMBL220492	Glutamate receptor ionotropic AMPA antagonist	NEGATIVE MODULATOR	TOPIRAMATE	1996	1	EFO_0001421	liver disease	D008107	Liver Diseases	62513	EFO_0000405 | EFO_0004582	digestive system disease | liver enzyme measurement	37	CHEMBL220492
GRIA2	ENSG00000120251	Glutamate receptor ionotropic AMPA	CHEMBL220492	Glutamate receptor ionotropic AMPA antagonist	NEGATIVE MODULATOR	TOPIRAMATE	1996	3	EFO_0003108	essential tremor	D020329	Essential Tremor	62516	EFO_0000618 | HP_0001197 | HP_0000707	nervous system disease | abnormality of prenatal development or birth | abnormality of the nervous system	37	CHEMBL220492
GRIA2	ENSG00000120251	Glutamate receptor ionotropic AMPA	CHEMBL220492	Glutamate receptor ionotropic AMPA antagonist	NEGATIVE MODULATOR	TOPIRAMATE	1996	3	EFO_0004263	partial epilepsy	D004828	Epilepsies, Partial	62519	EFO_0000618	nervous system disease	37	CHEMBL220492
GRIA2	ENSG00000120251	Glutamate receptor ionotropic AMPA	CHEMBL220492	Glutamate receptor ionotropic AMPA antagonist	NEGATIVE MODULATOR	TOPIRAMATE	1996	3	EFO_0004895	Tourette syndrome	D005879	Tourette Syndrome	62520	EFO_0000677 | HP_0001197 | EFO_0000618	mental or behavioural disorder | abnormality of prenatal development or birth | nervous system disease	37	CHEMBL220492
GRIA2	ENSG00000120251	Glutamate receptor ionotropic AMPA	CHEMBL220492	Glutamate receptor ionotropic AMPA antagonist	NEGATIVE MODULATOR	TOPIRAMATE	1996	0.5	EFO_0005203	eating disorder	D001068	Feeding and Eating Disorders	62521	EFO_0000677	mental or behavioural disorder	37	CHEMBL220492
GRIA2	ENSG00000120251	Glutamate receptor ionotropic AMPA	CHEMBL220492	Glutamate receptor ionotropic AMPA antagonist	NEGATIVE MODULATOR	TOPIRAMATE	1996	1	EFO_0005204	bulimia nervosa	D052018	Bulimia Nervosa	62522	EFO_0000677	mental or behavioural disorder	37	CHEMBL220492
GRIA2	ENSG00000120251	Glutamate receptor ionotropic AMPA	CHEMBL220492	Glutamate receptor ionotropic AMPA antagonist	NEGATIVE MODULATOR	TOPIRAMATE	1996	3	EFO_0005230	anxiety	D001007	Anxiety	62523	EFO_0000677	mental or behavioural disorder	37	CHEMBL220492
GRIA2	ENSG00000120251	Glutamate receptor ionotropic AMPA	CHEMBL220492	Glutamate receptor ionotropic AMPA antagonist	NEGATIVE MODULATOR	TOPIRAMATE	1996	3	EFO_0005924	binge eating	D002032	Bulimia	62524	EFO_0000589 | EFO_0000677 | EFO_0000618	metabolic disease | mental or behavioural disorder | nervous system disease	37	CHEMBL220492
GRIA2	ENSG00000120251	Glutamate receptor ionotropic AMPA	CHEMBL220492	Glutamate receptor ionotropic AMPA antagonist	NEGATIVE MODULATOR	TOPIRAMATE	1996	3	HP_0000726	Dementia	D003704	Dementia	62525	HP_0000707	abnormality of the nervous system	37	CHEMBL220492
GRIA2	ENSG00000120251	Glutamate receptor ionotropic AMPA	CHEMBL220492	Glutamate receptor ionotropic AMPA antagonist	NEGATIVE MODULATOR	TOPIRAMATE	1996	4	HP_0001250	Seizure	D012640	Seizures	62526	HP_0000707	abnormality of the nervous system	37	CHEMBL220492
GRIA2	ENSG00000120251	Glutamate receptor ionotropic AMPA	CHEMBL220492	Glutamate receptor ionotropic AMPA antagonist	NEGATIVE MODULATOR	TOPIRAMATE	1996	3	HP_0002315	Headache	D006261	Headache	62527	EFO_0000618 | HP_0000707 | EFO_0000319	nervous system disease | abnormality of the nervous system | cardiovascular disease	37	CHEMBL220492
GRIA2	ENSG00000120251	Glutamate receptor ionotropic AMPA	CHEMBL220492	Glutamate receptor ionotropic AMPA antagonist	NEGATIVE MODULATOR	TOPIRAMATE	1996	2	HP_0011868	Sciatica	D012585	Sciatica	62528	EFO_0000618 | HP_0000707 | HP_0003011 | HP_0000924	nervous system disease | abnormality of the nervous system | abnormality of the musculature | abnormality of the skeletal system	37	CHEMBL220492
GRIA2	ENSG00000120251	Glutamate receptor ionotropic AMPA	CHEMBL220492	Glutamate receptor ionotropic AMPA antagonist	NEGATIVE MODULATOR	TOPIRAMATE	1996	1	HP_0100543	Cognitive impairment	D060825	Cognitive Dysfunction	62529	HP_0000707	abnormality of the nervous system	37	CHEMBL220492
GRIA2	ENSG00000120251	Glutamate receptor ionotropic AMPA	CHEMBL220492	Glutamate receptor ionotropic AMPA antagonist	NEGATIVE MODULATOR	TOPIRAMATE	1996	2	EFO_0007191	cannabis dependence	D002189	Marijuana Abuse	109704	EFO_0000677 | EFO_0000618	mental or behavioural disorder | nervous system disease	37	CHEMBL220492
GRIA2	ENSG00000120251	Glutamate receptor ionotropic AMPA	CHEMBL220492	Glutamate receptor ionotropic AMPA antagonist	NEGATIVE MODULATOR	TOPIRAMATE	1996	3	EFO_0000537	hypertension	D006973	Hypertension	120177	EFO_0000319	cardiovascular disease	37	CHEMBL220492
GRIA2	ENSG00000120251	Glutamate receptor ionotropic AMPA	CHEMBL220492	Glutamate receptor ionotropic AMPA antagonist	NEGATIVE MODULATOR	TOPIRAMATE	1996	3	MONDO_0002046	alcohol abuse	D000437	Alcoholism	120178	EFO_0000677	mental or behavioural disorder	37	CHEMBL220492
GRIA2	ENSG00000120251	Glutamate receptor ionotropic AMPA	CHEMBL220492	Glutamate receptor ionotropic AMPA antagonist	NEGATIVE MODULATOR	TOPIRAMATE	1996	2	MONDO_0005299	brain ischemia	D002545	Brain Ischemia	120179	EFO_0000618 | EFO_0000319	nervous system disease | cardiovascular disease	37	CHEMBL220492
GRIA2	ENSG00000120251	Glutamate receptor ionotropic AMPA	CHEMBL220492	Glutamate receptor ionotropic AMPA antagonist	NEGATIVE MODULATOR	TOPIRAMATE	1996	3	EFO_0000195	metabolic syndrome	D024821	Metabolic Syndrome	128072	EFO_0000589 | EFO_0000319 | HP_0011025 | EFO_0004298	metabolic disease | cardiovascular disease | cardiovascular disease | cardiovascular measurement	37	CHEMBL220492
GRIA2	ENSG00000120251	Glutamate receptor ionotropic AMPA	CHEMBL220492	Glutamate receptor ionotropic AMPA antagonist	NEGATIVE MODULATOR	TOPIRAMATE	1996	3	EFO_0003843	pain	D010146	Pain	128075	EFO_0003765	general symptoms and signs	37	CHEMBL220492
GRIA2	ENSG00000120251	Glutamate receptor ionotropic AMPA	CHEMBL220492	Glutamate receptor ionotropic AMPA antagonist	NEGATIVE MODULATOR	TOPIRAMATE	1996	3	EFO_0004211	Hypertriglyceridemia	D015228	Hypertriglyceridemia	128076	EFO_0000589	metabolic disease	37	CHEMBL220492
GRIA2	ENSG00000120251	Glutamate receptor ionotropic AMPA	CHEMBL220492	Glutamate receptor ionotropic AMPA antagonist	NEGATIVE MODULATOR	TOPIRAMATE	1996	3	EFO_0007262	epilepsy with generalized tonic-clonic seizures	D004830	Epilepsy, Tonic-Clonic	128077	EFO_0000618	nervous system disease	37	CHEMBL220492
GRIA2	ENSG00000120251	Glutamate receptor ionotropic AMPA	CHEMBL220492	Glutamate receptor ionotropic AMPA antagonist	NEGATIVE MODULATOR	TOPIRAMATE	1996	3	MONDO_0002050	depressive disorder	D003866	Depressive Disorder	128078	EFO_0000677	mental or behavioural disorder	37	CHEMBL220492
GRIA2	ENSG00000120251	Glutamate receptor ionotropic AMPA	CHEMBL220492	Glutamate receptor ionotropic AMPA antagonist	NEGATIVE MODULATOR	TOPIRAMATE	1996	2	EFO_0001063	deafness	D003638	Deafness	139126	MONDO_0021205 | EFO_0000618	disorder of ear | nervous system disease	37	CHEMBL220492
GRIA2	ENSG00000120251	Glutamate receptor ionotropic AMPA	CHEMBL220492	Glutamate receptor ionotropic AMPA antagonist	NEGATIVE MODULATOR	TOPIRAMATE	1996	3	MONDO_0005090	schizophrenia	D012559	Schizophrenia	139127	EFO_0000677	mental or behavioural disorder	37	CHEMBL220492
GRIA2	ENSG00000120251	Glutamate receptor ionotropic AMPA	CHEMBL220492	Glutamate receptor ionotropic AMPA antagonist	NEGATIVE MODULATOR	TOPIRAMATE	1996	3	MONDO_0005148	type 2 diabetes mellitus	D003924	Diabetes Mellitus, Type 2	139128	EFO_0000589	metabolic disease	37	CHEMBL220492
GRIA2	ENSG00000120251	Glutamate receptor ionotropic AMPA	CHEMBL220492	Glutamate receptor ionotropic AMPA antagonist	NEGATIVE MODULATOR	TOPIRAMATE	1996	2	MONDO_0005180	Parkinson disease	D010300	Parkinson Disease	139129	EFO_0000589 | EFO_0000618 | HP_0001197	metabolic disease | nervous system disease | abnormality of prenatal development or birth	37	CHEMBL220492
GRIA2	ENSG00000120251	Glutamate receptor ionotropic AMPA	CHEMBL220492	Glutamate receptor ionotropic AMPA antagonist	NEGATIVE MODULATOR	TOPIRAMATE	1996	4	MONDO_0005277	migraine disorder	D008881	Migraine Disorders	139130	EFO_0000677 | EFO_0000618 | HP_0000707 | EFO_0000319	mental or behavioural disorder | nervous system disease | abnormality of the nervous system | cardiovascular disease	37	CHEMBL220492
GRIA2	ENSG00000120251	Glutamate receptor ionotropic AMPA	CHEMBL220492	Glutamate receptor ionotropic AMPA antagonist	NEGATIVE MODULATOR	TOPIRAMATE	1996	2	MONDO_0005301	multiple sclerosis	D009103	Multiple Sclerosis	139131	EFO_0000677 | EFO_0000618 | HP_0000707 | EFO_0000540 | HP_0002715 | EFO_0004872	mental or behavioural disorder | nervous system disease | abnormality of the nervous system | immune system disease | abnormality of the immune system | inflammatory biomarker measurement	37	CHEMBL220492
GRIA2	ENSG00000120251	Glutamate receptor ionotropic AMPA	CHEMBL220492	Glutamate receptor ionotropic AMPA antagonist	NEGATIVE MODULATOR	TOPIRAMATE	1996	3	MONDO_0007079	alcohol dependence	D000437	Alcoholism	139132	EFO_0000677 | EFO_0000618 | HP_0000707 | EFO_0000319 | EFO_0000405 | EFO_0000616	mental or behavioural disorder | nervous system disease | abnormality of the nervous system | cardiovascular disease | digestive system disease | neoplasm	37	CHEMBL220492
GRIA2	ENSG00000120251	Glutamate receptor ionotropic AMPA	CHEMBL220492	Glutamate receptor ionotropic AMPA antagonist	NEGATIVE MODULATOR	TOPIRAMATE	1996	3	MONDO_0008300	Prader-Willi syndrome	D011218	Prader-Willi Syndrome	139133	HP_0001197 | HP_0000924 | EFO_0000677 | EFO_0000618 | HP_0000707 | EFO_0000589 | HP_0000078 | EFO_0000512	abnormality of prenatal development or birth | abnormality of the skeletal system | mental or behavioural disorder | nervous system disease | abnormality of the nervous system | metabolic disease | abnormality of the genital system | reproductive system disease	37	CHEMBL220492
GRIA2	ENSG00000120251	Glutamate receptor ionotropic AMPA	CHEMBL220492	Glutamate receptor ionotropic AMPA antagonist	NEGATIVE MODULATOR	TOPIRAMATE	1996	4	MONDO_0016532	Lennox-Gastaut syndrome	D065768	Lennox Gastaut Syndrome	139134	EFO_0000618 | EFO_0000589 | HP_0001197	nervous system disease | metabolic disease | abnormality of prenatal development or birth	37	CHEMBL220492
GRIA2	ENSG00000120251	Glutamate receptor ionotropic AMPA	CHEMBL220492	Glutamate receptor ionotropic AMPA antagonist	NEGATIVE MODULATOR	TOPIRAMATE	1996	3	MONDO_0021187	hyperlipidemia	D006949	Hyperlipidemias	139135	EFO_0000589	metabolic disease	37	CHEMBL220492
GRIA2	ENSG00000120251	Glutamate receptor ionotropic AMPA	CHEMBL220492	Glutamate receptor ionotropic AMPA antagonist	NEGATIVE MODULATOR	TOPIRAMATE	1996	2	EFO_1001176	sensorineural hearing loss	D006319	Hearing Loss, Sensorineural	145378	EFO_0000618	nervous system disease	37	CHEMBL220492
GRIA2	ENSG00000120251	Glutamate receptor ionotropic AMPA	CHEMBL220492	Glutamate receptor ionotropic AMPA antagonist	NEGATIVE MODULATOR	TOPIRAMATE	1996	3	MONDO_0004985	bipolar disorder	D001714	Bipolar Disorder	145379	EFO_0000677	mental or behavioural disorder	37	CHEMBL220492
GRIA1	ENSG00000155511	Glutamate receptor ionotropic AMPA	CHEMBL220492	Glutamate receptor ionotropic AMPA antagonist	NEGATIVE MODULATOR	TOPIRAMATE	1996	3	EFO_0002610	cocaine dependence	D019970	Cocaine-Related Disorders	23978	EFO_0000677 | EFO_0000618	mental or behavioural disorder | nervous system disease	37	CHEMBL220492
GRIA1	ENSG00000155511	Glutamate receptor ionotropic AMPA	CHEMBL220492	Glutamate receptor ionotropic AMPA antagonist	NEGATIVE MODULATOR	TOPIRAMATE	1996	4	EFO_0000474	epilepsy	D004827	Epilepsy	23979	EFO_0000677 | EFO_0000618 | HP_0000707	mental or behavioural disorder | nervous system disease | abnormality of the nervous system	37	CHEMBL220492
GRIA1	ENSG00000155511	Glutamate receptor ionotropic AMPA	CHEMBL220492	Glutamate receptor ionotropic AMPA antagonist	NEGATIVE MODULATOR	TOPIRAMATE	1996	2	EFO_0004329	alcohol drinking	D000428	Alcohol Drinking	24957	EFO_0000677 | EFO_0000319 | EFO_0000405	mental or behavioural disorder | cardiovascular disease | digestive system disease	37	CHEMBL220492
GRIA1	ENSG00000155511	Glutamate receptor ionotropic AMPA	CHEMBL220492	Glutamate receptor ionotropic AMPA antagonist	NEGATIVE MODULATOR	TOPIRAMATE	1996	1	EFO_0005207	congenital heart disease	D065630	Hernias, Diaphragmatic, Congenital	25692	EFO_0000319	cardiovascular disease	37	CHEMBL220492
GRIA1	ENSG00000155511	Glutamate receptor ionotropic AMPA	CHEMBL220492	Glutamate receptor ionotropic AMPA antagonist	NEGATIVE MODULATOR	TOPIRAMATE	1996	2	EFO_0004701	methamphetamine dependence	D019969	Amphetamine-Related Disorders	26320	EFO_0000677 | EFO_0000618	mental or behavioural disorder | nervous system disease	37	CHEMBL220492
GRIA1	ENSG00000155511	Glutamate receptor ionotropic AMPA	CHEMBL220492	Glutamate receptor ionotropic AMPA antagonist	NEGATIVE MODULATOR	TOPIRAMATE	1996	3	EFO_0004699	gambling behaviour	D005715	Gambling	26933	GO_0008150	biological process	37	CHEMBL220492
GRIA1	ENSG00000155511	Glutamate receptor ionotropic AMPA	CHEMBL220492	Glutamate receptor ionotropic AMPA antagonist	NEGATIVE MODULATOR	TOPIRAMATE	1996	3	EFO_0001073	obesity	D009765	Obesity	26934	EFO_0000589	metabolic disease	37	CHEMBL220492
GRIA1	ENSG00000155511	Glutamate receptor ionotropic AMPA	CHEMBL220492	Glutamate receptor ionotropic AMPA antagonist	NEGATIVE MODULATOR	TOPIRAMATE	1996	3	EFO_0004319	smoking cessation	D016540	Smoking Cessation	26935	EFO_0000677 | EFO_0000616 | EFO_0000319 | EFO_0000684	mental or behavioural disorder | neoplasm | cardiovascular disease | respiratory system disease	37	CHEMBL220492
GRIA1	ENSG00000155511	Glutamate receptor ionotropic AMPA	CHEMBL220492	Glutamate receptor ionotropic AMPA antagonist	NEGATIVE MODULATOR	TOPIRAMATE	1996	3	EFO_0003768	nicotine dependence	D014029	Tobacco Use Disorder	27960	EFO_0000677 | EFO_0000618	mental or behavioural disorder | nervous system disease	37	CHEMBL220492
GRIA1	ENSG00000155511	Glutamate receptor ionotropic AMPA	CHEMBL220492	Glutamate receptor ionotropic AMPA antagonist	NEGATIVE MODULATOR	TOPIRAMATE	1996	2	EFO_0001358	post-traumatic stress disorder	D013313	Stress Disorders, Post-Traumatic	47427	EFO_0000677	mental or behavioural disorder	37	CHEMBL220492
GRIA1	ENSG00000155511	Glutamate receptor ionotropic AMPA	CHEMBL220492	Glutamate receptor ionotropic AMPA antagonist	NEGATIVE MODULATOR	TOPIRAMATE	1996	3	EFO_0004242	obsessive-compulsive disorder	D009771	Obsessive-Compulsive Disorder	48954	EFO_0000677 | EFO_0000618 | HP_0001197	mental or behavioural disorder | nervous system disease | abnormality of prenatal development or birth	37	CHEMBL220492
GRIA1	ENSG00000155511	Glutamate receptor ionotropic AMPA	CHEMBL220492	Glutamate receptor ionotropic AMPA antagonist	NEGATIVE MODULATOR	TOPIRAMATE	1996	2	EFO_0000400	diabetes mellitus	D003920	Diabetes Mellitus	62511	EFO_0000589	metabolic disease	37	CHEMBL220492
GRIA1	ENSG00000155511	Glutamate receptor ionotropic AMPA	CHEMBL220492	Glutamate receptor ionotropic AMPA antagonist	NEGATIVE MODULATOR	TOPIRAMATE	1996	1	EFO_0001421	liver disease	D008107	Liver Diseases	62513	EFO_0000405 | EFO_0004582	digestive system disease | liver enzyme measurement	37	CHEMBL220492
GRIA1	ENSG00000155511	Glutamate receptor ionotropic AMPA	CHEMBL220492	Glutamate receptor ionotropic AMPA antagonist	NEGATIVE MODULATOR	TOPIRAMATE	1996	3	EFO_0003108	essential tremor	D020329	Essential Tremor	62516	EFO_0000618 | HP_0001197 | HP_0000707	nervous system disease | abnormality of prenatal development or birth | abnormality of the nervous system	37	CHEMBL220492
GRIA1	ENSG00000155511	Glutamate receptor ionotropic AMPA	CHEMBL220492	Glutamate receptor ionotropic AMPA antagonist	NEGATIVE MODULATOR	TOPIRAMATE	1996	3	EFO_0004263	partial epilepsy	D004828	Epilepsies, Partial	62519	EFO_0000618	nervous system disease	37	CHEMBL220492
GRIA1	ENSG00000155511	Glutamate receptor ionotropic AMPA	CHEMBL220492	Glutamate receptor ionotropic AMPA antagonist	NEGATIVE MODULATOR	TOPIRAMATE	1996	3	EFO_0004895	Tourette syndrome	D005879	Tourette Syndrome	62520	EFO_0000677 | HP_0001197 | EFO_0000618	mental or behavioural disorder | abnormality of prenatal development or birth | nervous system disease	37	CHEMBL220492
GRIA1	ENSG00000155511	Glutamate receptor ionotropic AMPA	CHEMBL220492	Glutamate receptor ionotropic AMPA antagonist	NEGATIVE MODULATOR	TOPIRAMATE	1996	0.5	EFO_0005203	eating disorder	D001068	Feeding and Eating Disorders	62521	EFO_0000677	mental or behavioural disorder	37	CHEMBL220492
GRIA1	ENSG00000155511	Glutamate receptor ionotropic AMPA	CHEMBL220492	Glutamate receptor ionotropic AMPA antagonist	NEGATIVE MODULATOR	TOPIRAMATE	1996	1	EFO_0005204	bulimia nervosa	D052018	Bulimia Nervosa	62522	EFO_0000677	mental or behavioural disorder	37	CHEMBL220492
GRIA1	ENSG00000155511	Glutamate receptor ionotropic AMPA	CHEMBL220492	Glutamate receptor ionotropic AMPA antagonist	NEGATIVE MODULATOR	TOPIRAMATE	1996	3	EFO_0005230	anxiety	D001007	Anxiety	62523	EFO_0000677	mental or behavioural disorder	37	CHEMBL220492
GRIA1	ENSG00000155511	Glutamate receptor ionotropic AMPA	CHEMBL220492	Glutamate receptor ionotropic AMPA antagonist	NEGATIVE MODULATOR	TOPIRAMATE	1996	3	EFO_0005924	binge eating	D002032	Bulimia	62524	EFO_0000589 | EFO_0000677 | EFO_0000618	metabolic disease | mental or behavioural disorder | nervous system disease	37	CHEMBL220492
GRIA1	ENSG00000155511	Glutamate receptor ionotropic AMPA	CHEMBL220492	Glutamate receptor ionotropic AMPA antagonist	NEGATIVE MODULATOR	TOPIRAMATE	1996	3	HP_0000726	Dementia	D003704	Dementia	62525	HP_0000707	abnormality of the nervous system	37	CHEMBL220492
GRIA1	ENSG00000155511	Glutamate receptor ionotropic AMPA	CHEMBL220492	Glutamate receptor ionotropic AMPA antagonist	NEGATIVE MODULATOR	TOPIRAMATE	1996	4	HP_0001250	Seizure	D012640	Seizures	62526	HP_0000707	abnormality of the nervous system	37	CHEMBL220492
GRIA1	ENSG00000155511	Glutamate receptor ionotropic AMPA	CHEMBL220492	Glutamate receptor ionotropic AMPA antagonist	NEGATIVE MODULATOR	TOPIRAMATE	1996	3	HP_0002315	Headache	D006261	Headache	62527	EFO_0000618 | HP_0000707 | EFO_0000319	nervous system disease | abnormality of the nervous system | cardiovascular disease	37	CHEMBL220492
GRIA1	ENSG00000155511	Glutamate receptor ionotropic AMPA	CHEMBL220492	Glutamate receptor ionotropic AMPA antagonist	NEGATIVE MODULATOR	TOPIRAMATE	1996	2	HP_0011868	Sciatica	D012585	Sciatica	62528	EFO_0000618 | HP_0000707 | HP_0003011 | HP_0000924	nervous system disease | abnormality of the nervous system | abnormality of the musculature | abnormality of the skeletal system	37	CHEMBL220492
GRIA1	ENSG00000155511	Glutamate receptor ionotropic AMPA	CHEMBL220492	Glutamate receptor ionotropic AMPA antagonist	NEGATIVE MODULATOR	TOPIRAMATE	1996	1	HP_0100543	Cognitive impairment	D060825	Cognitive Dysfunction	62529	HP_0000707	abnormality of the nervous system	37	CHEMBL220492
GRIA1	ENSG00000155511	Glutamate receptor ionotropic AMPA	CHEMBL220492	Glutamate receptor ionotropic AMPA antagonist	NEGATIVE MODULATOR	TOPIRAMATE	1996	2	EFO_0007191	cannabis dependence	D002189	Marijuana Abuse	109704	EFO_0000677 | EFO_0000618	mental or behavioural disorder | nervous system disease	37	CHEMBL220492
GRIA1	ENSG00000155511	Glutamate receptor ionotropic AMPA	CHEMBL220492	Glutamate receptor ionotropic AMPA antagonist	NEGATIVE MODULATOR	TOPIRAMATE	1996	3	EFO_0000537	hypertension	D006973	Hypertension	120177	EFO_0000319	cardiovascular disease	37	CHEMBL220492
GRIA1	ENSG00000155511	Glutamate receptor ionotropic AMPA	CHEMBL220492	Glutamate receptor ionotropic AMPA antagonist	NEGATIVE MODULATOR	TOPIRAMATE	1996	3	MONDO_0002046	alcohol abuse	D000437	Alcoholism	120178	EFO_0000677	mental or behavioural disorder	37	CHEMBL220492
GRIA1	ENSG00000155511	Glutamate receptor ionotropic AMPA	CHEMBL220492	Glutamate receptor ionotropic AMPA antagonist	NEGATIVE MODULATOR	TOPIRAMATE	1996	2	MONDO_0005299	brain ischemia	D002545	Brain Ischemia	120179	EFO_0000618 | EFO_0000319	nervous system disease | cardiovascular disease	37	CHEMBL220492
GRIA1	ENSG00000155511	Glutamate receptor ionotropic AMPA	CHEMBL220492	Glutamate receptor ionotropic AMPA antagonist	NEGATIVE MODULATOR	TOPIRAMATE	1996	3	EFO_0000195	metabolic syndrome	D024821	Metabolic Syndrome	128072	EFO_0000589 | EFO_0000319 | HP_0011025 | EFO_0004298	metabolic disease | cardiovascular disease | cardiovascular disease | cardiovascular measurement	37	CHEMBL220492
GRIA1	ENSG00000155511	Glutamate receptor ionotropic AMPA	CHEMBL220492	Glutamate receptor ionotropic AMPA antagonist	NEGATIVE MODULATOR	TOPIRAMATE	1996	3	EFO_0003843	pain	D010146	Pain	128075	EFO_0003765	general symptoms and signs	37	CHEMBL220492
GRIA1	ENSG00000155511	Glutamate receptor ionotropic AMPA	CHEMBL220492	Glutamate receptor ionotropic AMPA antagonist	NEGATIVE MODULATOR	TOPIRAMATE	1996	3	EFO_0004211	Hypertriglyceridemia	D015228	Hypertriglyceridemia	128076	EFO_0000589	metabolic disease	37	CHEMBL220492
GRIA1	ENSG00000155511	Glutamate receptor ionotropic AMPA	CHEMBL220492	Glutamate receptor ionotropic AMPA antagonist	NEGATIVE MODULATOR	TOPIRAMATE	1996	3	EFO_0007262	epilepsy with generalized tonic-clonic seizures	D004830	Epilepsy, Tonic-Clonic	128077	EFO_0000618	nervous system disease	37	CHEMBL220492
GRIA1	ENSG00000155511	Glutamate receptor ionotropic AMPA	CHEMBL220492	Glutamate receptor ionotropic AMPA antagonist	NEGATIVE MODULATOR	TOPIRAMATE	1996	3	MONDO_0002050	depressive disorder	D003866	Depressive Disorder	128078	EFO_0000677	mental or behavioural disorder	37	CHEMBL220492
GRIA1	ENSG00000155511	Glutamate receptor ionotropic AMPA	CHEMBL220492	Glutamate receptor ionotropic AMPA antagonist	NEGATIVE MODULATOR	TOPIRAMATE	1996	2	EFO_0001063	deafness	D003638	Deafness	139126	MONDO_0021205 | EFO_0000618	disorder of ear | nervous system disease	37	CHEMBL220492
GRIA1	ENSG00000155511	Glutamate receptor ionotropic AMPA	CHEMBL220492	Glutamate receptor ionotropic AMPA antagonist	NEGATIVE MODULATOR	TOPIRAMATE	1996	3	MONDO_0005090	schizophrenia	D012559	Schizophrenia	139127	EFO_0000677	mental or behavioural disorder	37	CHEMBL220492
GRIA1	ENSG00000155511	Glutamate receptor ionotropic AMPA	CHEMBL220492	Glutamate receptor ionotropic AMPA antagonist	NEGATIVE MODULATOR	TOPIRAMATE	1996	3	MONDO_0005148	type 2 diabetes mellitus	D003924	Diabetes Mellitus, Type 2	139128	EFO_0000589	metabolic disease	37	CHEMBL220492
GRIA1	ENSG00000155511	Glutamate receptor ionotropic AMPA	CHEMBL220492	Glutamate receptor ionotropic AMPA antagonist	NEGATIVE MODULATOR	TOPIRAMATE	1996	2	MONDO_0005180	Parkinson disease	D010300	Parkinson Disease	139129	EFO_0000589 | EFO_0000618 | HP_0001197	metabolic disease | nervous system disease | abnormality of prenatal development or birth	37	CHEMBL220492
GRIA1	ENSG00000155511	Glutamate receptor ionotropic AMPA	CHEMBL220492	Glutamate receptor ionotropic AMPA antagonist	NEGATIVE MODULATOR	TOPIRAMATE	1996	4	MONDO_0005277	migraine disorder	D008881	Migraine Disorders	139130	EFO_0000677 | EFO_0000618 | HP_0000707 | EFO_0000319	mental or behavioural disorder | nervous system disease | abnormality of the nervous system | cardiovascular disease	37	CHEMBL220492
GRIA1	ENSG00000155511	Glutamate receptor ionotropic AMPA	CHEMBL220492	Glutamate receptor ionotropic AMPA antagonist	NEGATIVE MODULATOR	TOPIRAMATE	1996	2	MONDO_0005301	multiple sclerosis	D009103	Multiple Sclerosis	139131	EFO_0000677 | EFO_0000618 | HP_0000707 | EFO_0000540 | HP_0002715 | EFO_0004872	mental or behavioural disorder | nervous system disease | abnormality of the nervous system | immune system disease | abnormality of the immune system | inflammatory biomarker measurement	37	CHEMBL220492
GRIA1	ENSG00000155511	Glutamate receptor ionotropic AMPA	CHEMBL220492	Glutamate receptor ionotropic AMPA antagonist	NEGATIVE MODULATOR	TOPIRAMATE	1996	3	MONDO_0007079	alcohol dependence	D000437	Alcoholism	139132	EFO_0000677 | EFO_0000618 | HP_0000707 | EFO_0000319 | EFO_0000405 | EFO_0000616	mental or behavioural disorder | nervous system disease | abnormality of the nervous system | cardiovascular disease | digestive system disease | neoplasm	37	CHEMBL220492
GRIA1	ENSG00000155511	Glutamate receptor ionotropic AMPA	CHEMBL220492	Glutamate receptor ionotropic AMPA antagonist	NEGATIVE MODULATOR	TOPIRAMATE	1996	3	MONDO_0008300	Prader-Willi syndrome	D011218	Prader-Willi Syndrome	139133	HP_0001197 | HP_0000924 | EFO_0000677 | EFO_0000618 | HP_0000707 | EFO_0000589 | HP_0000078 | EFO_0000512	abnormality of prenatal development or birth | abnormality of the skeletal system | mental or behavioural disorder | nervous system disease | abnormality of the nervous system | metabolic disease | abnormality of the genital system | reproductive system disease	37	CHEMBL220492
GRIA1	ENSG00000155511	Glutamate receptor ionotropic AMPA	CHEMBL220492	Glutamate receptor ionotropic AMPA antagonist	NEGATIVE MODULATOR	TOPIRAMATE	1996	4	MONDO_0016532	Lennox-Gastaut syndrome	D065768	Lennox Gastaut Syndrome	139134	EFO_0000618 | EFO_0000589 | HP_0001197	nervous system disease | metabolic disease | abnormality of prenatal development or birth	37	CHEMBL220492
GRIA1	ENSG00000155511	Glutamate receptor ionotropic AMPA	CHEMBL220492	Glutamate receptor ionotropic AMPA antagonist	NEGATIVE MODULATOR	TOPIRAMATE	1996	3	MONDO_0021187	hyperlipidemia	D006949	Hyperlipidemias	139135	EFO_0000589	metabolic disease	37	CHEMBL220492
GRIA1	ENSG00000155511	Glutamate receptor ionotropic AMPA	CHEMBL220492	Glutamate receptor ionotropic AMPA antagonist	NEGATIVE MODULATOR	TOPIRAMATE	1996	2	EFO_1001176	sensorineural hearing loss	D006319	Hearing Loss, Sensorineural	145378	EFO_0000618	nervous system disease	37	CHEMBL220492
GRIA1	ENSG00000155511	Glutamate receptor ionotropic AMPA	CHEMBL220492	Glutamate receptor ionotropic AMPA antagonist	NEGATIVE MODULATOR	TOPIRAMATE	1996	3	MONDO_0004985	bipolar disorder	D001714	Bipolar Disorder	145379	EFO_0000677	mental or behavioural disorder	37	CHEMBL220492
GRIA4	ENSG00000152578	Glutamate receptor ionotropic AMPA	CHEMBL1214124	Glutamate receptor ionotropic AMPA antagonist	NEGATIVE MODULATOR	PERAMPANEL	2012	4	EFO_0000474	epilepsy	D004827	Epilepsy	23688	EFO_0000677 | EFO_0000618 | HP_0000707	mental or behavioural disorder | nervous system disease | abnormality of the nervous system	4	CHEMBL1214124
GRIA4	ENSG00000152578	Glutamate receptor ionotropic AMPA	CHEMBL1214124	Glutamate receptor ionotropic AMPA antagonist	NEGATIVE MODULATOR	PERAMPANEL	2012	4	HP_0001250	Seizure	D012640	Seizures	23690	HP_0000707	abnormality of the nervous system	4	CHEMBL1214124
GRIA4	ENSG00000152578	Glutamate receptor ionotropic AMPA	CHEMBL1214124	Glutamate receptor ionotropic AMPA antagonist	NEGATIVE MODULATOR	PERAMPANEL	2012	2	EFO_0003108	essential tremor	D020329	Essential Tremor	48226	EFO_0000618 | HP_0001197 | HP_0000707	nervous system disease | abnormality of prenatal development or birth | abnormality of the nervous system	4	CHEMBL1214124
GRIA4	ENSG00000152578	Glutamate receptor ionotropic AMPA	CHEMBL1214124	Glutamate receptor ionotropic AMPA antagonist	NEGATIVE MODULATOR	PERAMPANEL	2012	2	EFO_1000783	diabetic neuropathy	D003929	Diabetic Neuropathies	52411	EFO_0000618	nervous system disease	4	CHEMBL1214124
GRIA4	ENSG00000152578	Glutamate receptor ionotropic AMPA	CHEMBL1214124	Glutamate receptor ionotropic AMPA antagonist	NEGATIVE MODULATOR	PERAMPANEL	2012	2	EFO_0009430	neuralgia	D009437	Neuralgia	111118	EFO_0000618	nervous system disease	4	CHEMBL1214124
GRIA4	ENSG00000152578	Glutamate receptor ionotropic AMPA	CHEMBL1214124	Glutamate receptor ionotropic AMPA antagonist	NEGATIVE MODULATOR	PERAMPANEL	2012	1	EFO_0001358	post-traumatic stress disorder	D013313	Stress Disorders, Post-Traumatic	122384	EFO_0000677	mental or behavioural disorder	4	CHEMBL1214124
GRIA4	ENSG00000152578	Glutamate receptor ionotropic AMPA	CHEMBL1214124	Glutamate receptor ionotropic AMPA antagonist	NEGATIVE MODULATOR	PERAMPANEL	2012	1	HP_0000473	Torticollis	D014103	Torticollis	122385	HP_0003011 | HP_0000707 | HP_0000924	abnormality of the musculature | abnormality of the nervous system | abnormality of the skeletal system	4	CHEMBL1214124
GRIA4	ENSG00000152578	Glutamate receptor ionotropic AMPA	CHEMBL1214124	Glutamate receptor ionotropic AMPA antagonist	NEGATIVE MODULATOR	PERAMPANEL	2012	3	HP_0002069	Bilateral tonic-clonic seizure	D004830	Epilepsy, Tonic-Clonic	122386	HP_0000707	abnormality of the nervous system	4	CHEMBL1214124
GRIA4	ENSG00000152578	Glutamate receptor ionotropic AMPA	CHEMBL1214124	Glutamate receptor ionotropic AMPA antagonist	NEGATIVE MODULATOR	PERAMPANEL	2012	1	MONDO_0002009	major depressive disorder	D003865	Depressive Disorder, Major	122387	EFO_0000677 | EFO_0000618	mental or behavioural disorder | nervous system disease	4	CHEMBL1214124
GRIA4	ENSG00000152578	Glutamate receptor ionotropic AMPA	CHEMBL1214124	Glutamate receptor ionotropic AMPA antagonist	NEGATIVE MODULATOR	PERAMPANEL	2012	3	EFO_0007262	epilepsy with generalized tonic-clonic seizures	D004830	Epilepsy, Tonic-Clonic	128679	EFO_0000618	nervous system disease	4	CHEMBL1214124
GRIA4	ENSG00000152578	Glutamate receptor ionotropic AMPA	CHEMBL1214124	Glutamate receptor ionotropic AMPA antagonist	NEGATIVE MODULATOR	PERAMPANEL	2012	2	MONDO_0004976	amyotrophic lateral sclerosis	D000690	Amyotrophic Lateral Sclerosis	140544	EFO_0000618	nervous system disease	4	CHEMBL1214124
GRIA4	ENSG00000152578	Glutamate receptor ionotropic AMPA	CHEMBL1214124	Glutamate receptor ionotropic AMPA antagonist	NEGATIVE MODULATOR	PERAMPANEL	2012	3	MONDO_0005180	Parkinson disease	D010300	Parkinson Disease	140545	EFO_0000589 | EFO_0000618 | HP_0001197	metabolic disease | nervous system disease | abnormality of prenatal development or birth	4	CHEMBL1214124
GRIA4	ENSG00000152578	Glutamate receptor ionotropic AMPA	CHEMBL1214124	Glutamate receptor ionotropic AMPA antagonist	NEGATIVE MODULATOR	PERAMPANEL	2012	2	MONDO_0005277	migraine disorder	D008881	Migraine Disorders	140546	EFO_0000677 | EFO_0000618 | HP_0000707 | EFO_0000319	mental or behavioural disorder | nervous system disease | abnormality of the nervous system | cardiovascular disease	4	CHEMBL1214124
GRIA4	ENSG00000152578	Glutamate receptor ionotropic AMPA	CHEMBL1214124	Glutamate receptor ionotropic AMPA antagonist	NEGATIVE MODULATOR	PERAMPANEL	2012	1	MONDO_0007079	alcohol dependence	D000437	Alcoholism	140547	EFO_0000677 | EFO_0000618 | HP_0000707 | EFO_0000319 | EFO_0000405 | EFO_0000616	mental or behavioural disorder | nervous system disease | abnormality of the nervous system | cardiovascular disease | digestive system disease | neoplasm	4	CHEMBL1214124
GRIA4	ENSG00000152578	Glutamate receptor ionotropic AMPA	CHEMBL1214124	Glutamate receptor ionotropic AMPA antagonist	NEGATIVE MODULATOR	PERAMPANEL	2012	3	MONDO_0016532	Lennox-Gastaut syndrome	D065768	Lennox Gastaut Syndrome	140548	EFO_0000618 | EFO_0000589 | HP_0001197	nervous system disease | metabolic disease | abnormality of prenatal development or birth	4	CHEMBL1214124
GRIA4	ENSG00000152578	Glutamate receptor ionotropic AMPA	CHEMBL1214124	Glutamate receptor ionotropic AMPA antagonist	NEGATIVE MODULATOR	PERAMPANEL	2012	4	EFO_0004263	partial epilepsy	D004828	Epilepsies, Partial	146034	EFO_0000618	nervous system disease	4	CHEMBL1214124
GRIA4	ENSG00000152578	Glutamate receptor ionotropic AMPA	CHEMBL1214124	Glutamate receptor ionotropic AMPA antagonist	NEGATIVE MODULATOR	PERAMPANEL	2012	1	MONDO_0004985	bipolar disorder	D001714	Bipolar Disorder	146035	EFO_0000677	mental or behavioural disorder	4	CHEMBL1214124
GRIA4	ENSG00000152578	Glutamate receptor ionotropic AMPA	CHEMBL1214124	Glutamate receptor ionotropic AMPA antagonist	NEGATIVE MODULATOR	PERAMPANEL	2012	2	MONDO_0800207	neuropathy, small fiber	D000071075	Small Fiber Neuropathy	146036	EFO_0000618 | HP_0000707	nervous system disease | abnormality of the nervous system	4	CHEMBL1214124
GRIA3	ENSG00000125675	Glutamate receptor ionotropic AMPA	CHEMBL1214124	Glutamate receptor ionotropic AMPA antagonist	NEGATIVE MODULATOR	PERAMPANEL	2012	4	EFO_0000474	epilepsy	D004827	Epilepsy	23688	EFO_0000677 | EFO_0000618 | HP_0000707	mental or behavioural disorder | nervous system disease | abnormality of the nervous system	4	CHEMBL1214124
GRIA3	ENSG00000125675	Glutamate receptor ionotropic AMPA	CHEMBL1214124	Glutamate receptor ionotropic AMPA antagonist	NEGATIVE MODULATOR	PERAMPANEL	2012	4	HP_0001250	Seizure	D012640	Seizures	23690	HP_0000707	abnormality of the nervous system	4	CHEMBL1214124
GRIA3	ENSG00000125675	Glutamate receptor ionotropic AMPA	CHEMBL1214124	Glutamate receptor ionotropic AMPA antagonist	NEGATIVE MODULATOR	PERAMPANEL	2012	2	EFO_0003108	essential tremor	D020329	Essential Tremor	48226	EFO_0000618 | HP_0001197 | HP_0000707	nervous system disease | abnormality of prenatal development or birth | abnormality of the nervous system	4	CHEMBL1214124
GRIA3	ENSG00000125675	Glutamate receptor ionotropic AMPA	CHEMBL1214124	Glutamate receptor ionotropic AMPA antagonist	NEGATIVE MODULATOR	PERAMPANEL	2012	2	EFO_1000783	diabetic neuropathy	D003929	Diabetic Neuropathies	52411	EFO_0000618	nervous system disease	4	CHEMBL1214124
GRIA3	ENSG00000125675	Glutamate receptor ionotropic AMPA	CHEMBL1214124	Glutamate receptor ionotropic AMPA antagonist	NEGATIVE MODULATOR	PERAMPANEL	2012	2	EFO_0009430	neuralgia	D009437	Neuralgia	111118	EFO_0000618	nervous system disease	4	CHEMBL1214124
GRIA3	ENSG00000125675	Glutamate receptor ionotropic AMPA	CHEMBL1214124	Glutamate receptor ionotropic AMPA antagonist	NEGATIVE MODULATOR	PERAMPANEL	2012	1	EFO_0001358	post-traumatic stress disorder	D013313	Stress Disorders, Post-Traumatic	122384	EFO_0000677	mental or behavioural disorder	4	CHEMBL1214124
GRIA3	ENSG00000125675	Glutamate receptor ionotropic AMPA	CHEMBL1214124	Glutamate receptor ionotropic AMPA antagonist	NEGATIVE MODULATOR	PERAMPANEL	2012	1	HP_0000473	Torticollis	D014103	Torticollis	122385	HP_0003011 | HP_0000707 | HP_0000924	abnormality of the musculature | abnormality of the nervous system | abnormality of the skeletal system	4	CHEMBL1214124
GRIA3	ENSG00000125675	Glutamate receptor ionotropic AMPA	CHEMBL1214124	Glutamate receptor ionotropic AMPA antagonist	NEGATIVE MODULATOR	PERAMPANEL	2012	3	HP_0002069	Bilateral tonic-clonic seizure	D004830	Epilepsy, Tonic-Clonic	122386	HP_0000707	abnormality of the nervous system	4	CHEMBL1214124
GRIA3	ENSG00000125675	Glutamate receptor ionotropic AMPA	CHEMBL1214124	Glutamate receptor ionotropic AMPA antagonist	NEGATIVE MODULATOR	PERAMPANEL	2012	1	MONDO_0002009	major depressive disorder	D003865	Depressive Disorder, Major	122387	EFO_0000677 | EFO_0000618	mental or behavioural disorder | nervous system disease	4	CHEMBL1214124
GRIA3	ENSG00000125675	Glutamate receptor ionotropic AMPA	CHEMBL1214124	Glutamate receptor ionotropic AMPA antagonist	NEGATIVE MODULATOR	PERAMPANEL	2012	3	EFO_0007262	epilepsy with generalized tonic-clonic seizures	D004830	Epilepsy, Tonic-Clonic	128679	EFO_0000618	nervous system disease	4	CHEMBL1214124
GRIA3	ENSG00000125675	Glutamate receptor ionotropic AMPA	CHEMBL1214124	Glutamate receptor ionotropic AMPA antagonist	NEGATIVE MODULATOR	PERAMPANEL	2012	2	MONDO_0004976	amyotrophic lateral sclerosis	D000690	Amyotrophic Lateral Sclerosis	140544	EFO_0000618	nervous system disease	4	CHEMBL1214124
GRIA3	ENSG00000125675	Glutamate receptor ionotropic AMPA	CHEMBL1214124	Glutamate receptor ionotropic AMPA antagonist	NEGATIVE MODULATOR	PERAMPANEL	2012	3	MONDO_0005180	Parkinson disease	D010300	Parkinson Disease	140545	EFO_0000589 | EFO_0000618 | HP_0001197	metabolic disease | nervous system disease | abnormality of prenatal development or birth	4	CHEMBL1214124
GRIA3	ENSG00000125675	Glutamate receptor ionotropic AMPA	CHEMBL1214124	Glutamate receptor ionotropic AMPA antagonist	NEGATIVE MODULATOR	PERAMPANEL	2012	2	MONDO_0005277	migraine disorder	D008881	Migraine Disorders	140546	EFO_0000677 | EFO_0000618 | HP_0000707 | EFO_0000319	mental or behavioural disorder | nervous system disease | abnormality of the nervous system | cardiovascular disease	4	CHEMBL1214124
GRIA3	ENSG00000125675	Glutamate receptor ionotropic AMPA	CHEMBL1214124	Glutamate receptor ionotropic AMPA antagonist	NEGATIVE MODULATOR	PERAMPANEL	2012	1	MONDO_0007079	alcohol dependence	D000437	Alcoholism	140547	EFO_0000677 | EFO_0000618 | HP_0000707 | EFO_0000319 | EFO_0000405 | EFO_0000616	mental or behavioural disorder | nervous system disease | abnormality of the nervous system | cardiovascular disease | digestive system disease | neoplasm	4	CHEMBL1214124
GRIA3	ENSG00000125675	Glutamate receptor ionotropic AMPA	CHEMBL1214124	Glutamate receptor ionotropic AMPA antagonist	NEGATIVE MODULATOR	PERAMPANEL	2012	3	MONDO_0016532	Lennox-Gastaut syndrome	D065768	Lennox Gastaut Syndrome	140548	EFO_0000618 | EFO_0000589 | HP_0001197	nervous system disease | metabolic disease | abnormality of prenatal development or birth	4	CHEMBL1214124
GRIA3	ENSG00000125675	Glutamate receptor ionotropic AMPA	CHEMBL1214124	Glutamate receptor ionotropic AMPA antagonist	NEGATIVE MODULATOR	PERAMPANEL	2012	4	EFO_0004263	partial epilepsy	D004828	Epilepsies, Partial	146034	EFO_0000618	nervous system disease	4	CHEMBL1214124
GRIA3	ENSG00000125675	Glutamate receptor ionotropic AMPA	CHEMBL1214124	Glutamate receptor ionotropic AMPA antagonist	NEGATIVE MODULATOR	PERAMPANEL	2012	1	MONDO_0004985	bipolar disorder	D001714	Bipolar Disorder	146035	EFO_0000677	mental or behavioural disorder	4	CHEMBL1214124
GRIA3	ENSG00000125675	Glutamate receptor ionotropic AMPA	CHEMBL1214124	Glutamate receptor ionotropic AMPA antagonist	NEGATIVE MODULATOR	PERAMPANEL	2012	2	MONDO_0800207	neuropathy, small fiber	D000071075	Small Fiber Neuropathy	146036	EFO_0000618 | HP_0000707	nervous system disease | abnormality of the nervous system	4	CHEMBL1214124
GRIA2	ENSG00000120251	Glutamate receptor ionotropic AMPA	CHEMBL1214124	Glutamate receptor ionotropic AMPA antagonist	NEGATIVE MODULATOR	PERAMPANEL	2012	4	EFO_0000474	epilepsy	D004827	Epilepsy	23688	EFO_0000677 | EFO_0000618 | HP_0000707	mental or behavioural disorder | nervous system disease | abnormality of the nervous system	4	CHEMBL1214124
GRIA2	ENSG00000120251	Glutamate receptor ionotropic AMPA	CHEMBL1214124	Glutamate receptor ionotropic AMPA antagonist	NEGATIVE MODULATOR	PERAMPANEL	2012	4	HP_0001250	Seizure	D012640	Seizures	23690	HP_0000707	abnormality of the nervous system	4	CHEMBL1214124
GRIA2	ENSG00000120251	Glutamate receptor ionotropic AMPA	CHEMBL1214124	Glutamate receptor ionotropic AMPA antagonist	NEGATIVE MODULATOR	PERAMPANEL	2012	2	EFO_0003108	essential tremor	D020329	Essential Tremor	48226	EFO_0000618 | HP_0001197 | HP_0000707	nervous system disease | abnormality of prenatal development or birth | abnormality of the nervous system	4	CHEMBL1214124
GRIA2	ENSG00000120251	Glutamate receptor ionotropic AMPA	CHEMBL1214124	Glutamate receptor ionotropic AMPA antagonist	NEGATIVE MODULATOR	PERAMPANEL	2012	2	EFO_1000783	diabetic neuropathy	D003929	Diabetic Neuropathies	52411	EFO_0000618	nervous system disease	4	CHEMBL1214124
GRIA2	ENSG00000120251	Glutamate receptor ionotropic AMPA	CHEMBL1214124	Glutamate receptor ionotropic AMPA antagonist	NEGATIVE MODULATOR	PERAMPANEL	2012	2	EFO_0009430	neuralgia	D009437	Neuralgia	111118	EFO_0000618	nervous system disease	4	CHEMBL1214124
GRIA2	ENSG00000120251	Glutamate receptor ionotropic AMPA	CHEMBL1214124	Glutamate receptor ionotropic AMPA antagonist	NEGATIVE MODULATOR	PERAMPANEL	2012	1	EFO_0001358	post-traumatic stress disorder	D013313	Stress Disorders, Post-Traumatic	122384	EFO_0000677	mental or behavioural disorder	4	CHEMBL1214124
GRIA2	ENSG00000120251	Glutamate receptor ionotropic AMPA	CHEMBL1214124	Glutamate receptor ionotropic AMPA antagonist	NEGATIVE MODULATOR	PERAMPANEL	2012	1	HP_0000473	Torticollis	D014103	Torticollis	122385	HP_0003011 | HP_0000707 | HP_0000924	abnormality of the musculature | abnormality of the nervous system | abnormality of the skeletal system	4	CHEMBL1214124
GRIA2	ENSG00000120251	Glutamate receptor ionotropic AMPA	CHEMBL1214124	Glutamate receptor ionotropic AMPA antagonist	NEGATIVE MODULATOR	PERAMPANEL	2012	3	HP_0002069	Bilateral tonic-clonic seizure	D004830	Epilepsy, Tonic-Clonic	122386	HP_0000707	abnormality of the nervous system	4	CHEMBL1214124
GRIA2	ENSG00000120251	Glutamate receptor ionotropic AMPA	CHEMBL1214124	Glutamate receptor ionotropic AMPA antagonist	NEGATIVE MODULATOR	PERAMPANEL	2012	1	MONDO_0002009	major depressive disorder	D003865	Depressive Disorder, Major	122387	EFO_0000677 | EFO_0000618	mental or behavioural disorder | nervous system disease	4	CHEMBL1214124
GRIA2	ENSG00000120251	Glutamate receptor ionotropic AMPA	CHEMBL1214124	Glutamate receptor ionotropic AMPA antagonist	NEGATIVE MODULATOR	PERAMPANEL	2012	3	EFO_0007262	epilepsy with generalized tonic-clonic seizures	D004830	Epilepsy, Tonic-Clonic	128679	EFO_0000618	nervous system disease	4	CHEMBL1214124
GRIA2	ENSG00000120251	Glutamate receptor ionotropic AMPA	CHEMBL1214124	Glutamate receptor ionotropic AMPA antagonist	NEGATIVE MODULATOR	PERAMPANEL	2012	2	MONDO_0004976	amyotrophic lateral sclerosis	D000690	Amyotrophic Lateral Sclerosis	140544	EFO_0000618	nervous system disease	4	CHEMBL1214124
GRIA2	ENSG00000120251	Glutamate receptor ionotropic AMPA	CHEMBL1214124	Glutamate receptor ionotropic AMPA antagonist	NEGATIVE MODULATOR	PERAMPANEL	2012	3	MONDO_0005180	Parkinson disease	D010300	Parkinson Disease	140545	EFO_0000589 | EFO_0000618 | HP_0001197	metabolic disease | nervous system disease | abnormality of prenatal development or birth	4	CHEMBL1214124
GRIA2	ENSG00000120251	Glutamate receptor ionotropic AMPA	CHEMBL1214124	Glutamate receptor ionotropic AMPA antagonist	NEGATIVE MODULATOR	PERAMPANEL	2012	2	MONDO_0005277	migraine disorder	D008881	Migraine Disorders	140546	EFO_0000677 | EFO_0000618 | HP_0000707 | EFO_0000319	mental or behavioural disorder | nervous system disease | abnormality of the nervous system | cardiovascular disease	4	CHEMBL1214124
GRIA2	ENSG00000120251	Glutamate receptor ionotropic AMPA	CHEMBL1214124	Glutamate receptor ionotropic AMPA antagonist	NEGATIVE MODULATOR	PERAMPANEL	2012	1	MONDO_0007079	alcohol dependence	D000437	Alcoholism	140547	EFO_0000677 | EFO_0000618 | HP_0000707 | EFO_0000319 | EFO_0000405 | EFO_0000616	mental or behavioural disorder | nervous system disease | abnormality of the nervous system | cardiovascular disease | digestive system disease | neoplasm	4	CHEMBL1214124
GRIA2	ENSG00000120251	Glutamate receptor ionotropic AMPA	CHEMBL1214124	Glutamate receptor ionotropic AMPA antagonist	NEGATIVE MODULATOR	PERAMPANEL	2012	3	MONDO_0016532	Lennox-Gastaut syndrome	D065768	Lennox Gastaut Syndrome	140548	EFO_0000618 | EFO_0000589 | HP_0001197	nervous system disease | metabolic disease | abnormality of prenatal development or birth	4	CHEMBL1214124
GRIA2	ENSG00000120251	Glutamate receptor ionotropic AMPA	CHEMBL1214124	Glutamate receptor ionotropic AMPA antagonist	NEGATIVE MODULATOR	PERAMPANEL	2012	4	EFO_0004263	partial epilepsy	D004828	Epilepsies, Partial	146034	EFO_0000618	nervous system disease	4	CHEMBL1214124
GRIA2	ENSG00000120251	Glutamate receptor ionotropic AMPA	CHEMBL1214124	Glutamate receptor ionotropic AMPA antagonist	NEGATIVE MODULATOR	PERAMPANEL	2012	1	MONDO_0004985	bipolar disorder	D001714	Bipolar Disorder	146035	EFO_0000677	mental or behavioural disorder	4	CHEMBL1214124
GRIA2	ENSG00000120251	Glutamate receptor ionotropic AMPA	CHEMBL1214124	Glutamate receptor ionotropic AMPA antagonist	NEGATIVE MODULATOR	PERAMPANEL	2012	2	MONDO_0800207	neuropathy, small fiber	D000071075	Small Fiber Neuropathy	146036	EFO_0000618 | HP_0000707	nervous system disease | abnormality of the nervous system	4	CHEMBL1214124
GRIA1	ENSG00000155511	Glutamate receptor ionotropic AMPA	CHEMBL1214124	Glutamate receptor ionotropic AMPA antagonist	NEGATIVE MODULATOR	PERAMPANEL	2012	4	EFO_0000474	epilepsy	D004827	Epilepsy	23688	EFO_0000677 | EFO_0000618 | HP_0000707	mental or behavioural disorder | nervous system disease | abnormality of the nervous system	4	CHEMBL1214124
GRIA1	ENSG00000155511	Glutamate receptor ionotropic AMPA	CHEMBL1214124	Glutamate receptor ionotropic AMPA antagonist	NEGATIVE MODULATOR	PERAMPANEL	2012	4	HP_0001250	Seizure	D012640	Seizures	23690	HP_0000707	abnormality of the nervous system	4	CHEMBL1214124
GRIA1	ENSG00000155511	Glutamate receptor ionotropic AMPA	CHEMBL1214124	Glutamate receptor ionotropic AMPA antagonist	NEGATIVE MODULATOR	PERAMPANEL	2012	2	EFO_0003108	essential tremor	D020329	Essential Tremor	48226	EFO_0000618 | HP_0001197 | HP_0000707	nervous system disease | abnormality of prenatal development or birth | abnormality of the nervous system	4	CHEMBL1214124
GRIA1	ENSG00000155511	Glutamate receptor ionotropic AMPA	CHEMBL1214124	Glutamate receptor ionotropic AMPA antagonist	NEGATIVE MODULATOR	PERAMPANEL	2012	2	EFO_1000783	diabetic neuropathy	D003929	Diabetic Neuropathies	52411	EFO_0000618	nervous system disease	4	CHEMBL1214124
GRIA1	ENSG00000155511	Glutamate receptor ionotropic AMPA	CHEMBL1214124	Glutamate receptor ionotropic AMPA antagonist	NEGATIVE MODULATOR	PERAMPANEL	2012	2	EFO_0009430	neuralgia	D009437	Neuralgia	111118	EFO_0000618	nervous system disease	4	CHEMBL1214124
GRIA1	ENSG00000155511	Glutamate receptor ionotropic AMPA	CHEMBL1214124	Glutamate receptor ionotropic AMPA antagonist	NEGATIVE MODULATOR	PERAMPANEL	2012	1	EFO_0001358	post-traumatic stress disorder	D013313	Stress Disorders, Post-Traumatic	122384	EFO_0000677	mental or behavioural disorder	4	CHEMBL1214124
GRIA1	ENSG00000155511	Glutamate receptor ionotropic AMPA	CHEMBL1214124	Glutamate receptor ionotropic AMPA antagonist	NEGATIVE MODULATOR	PERAMPANEL	2012	1	HP_0000473	Torticollis	D014103	Torticollis	122385	HP_0003011 | HP_0000707 | HP_0000924	abnormality of the musculature | abnormality of the nervous system | abnormality of the skeletal system	4	CHEMBL1214124
GRIA1	ENSG00000155511	Glutamate receptor ionotropic AMPA	CHEMBL1214124	Glutamate receptor ionotropic AMPA antagonist	NEGATIVE MODULATOR	PERAMPANEL	2012	3	HP_0002069	Bilateral tonic-clonic seizure	D004830	Epilepsy, Tonic-Clonic	122386	HP_0000707	abnormality of the nervous system	4	CHEMBL1214124
GRIA1	ENSG00000155511	Glutamate receptor ionotropic AMPA	CHEMBL1214124	Glutamate receptor ionotropic AMPA antagonist	NEGATIVE MODULATOR	PERAMPANEL	2012	1	MONDO_0002009	major depressive disorder	D003865	Depressive Disorder, Major	122387	EFO_0000677 | EFO_0000618	mental or behavioural disorder | nervous system disease	4	CHEMBL1214124
GRIA1	ENSG00000155511	Glutamate receptor ionotropic AMPA	CHEMBL1214124	Glutamate receptor ionotropic AMPA antagonist	NEGATIVE MODULATOR	PERAMPANEL	2012	3	EFO_0007262	epilepsy with generalized tonic-clonic seizures	D004830	Epilepsy, Tonic-Clonic	128679	EFO_0000618	nervous system disease	4	CHEMBL1214124
GRIA1	ENSG00000155511	Glutamate receptor ionotropic AMPA	CHEMBL1214124	Glutamate receptor ionotropic AMPA antagonist	NEGATIVE MODULATOR	PERAMPANEL	2012	2	MONDO_0004976	amyotrophic lateral sclerosis	D000690	Amyotrophic Lateral Sclerosis	140544	EFO_0000618	nervous system disease	4	CHEMBL1214124
GRIA1	ENSG00000155511	Glutamate receptor ionotropic AMPA	CHEMBL1214124	Glutamate receptor ionotropic AMPA antagonist	NEGATIVE MODULATOR	PERAMPANEL	2012	3	MONDO_0005180	Parkinson disease	D010300	Parkinson Disease	140545	EFO_0000589 | EFO_0000618 | HP_0001197	metabolic disease | nervous system disease | abnormality of prenatal development or birth	4	CHEMBL1214124
GRIA1	ENSG00000155511	Glutamate receptor ionotropic AMPA	CHEMBL1214124	Glutamate receptor ionotropic AMPA antagonist	NEGATIVE MODULATOR	PERAMPANEL	2012	2	MONDO_0005277	migraine disorder	D008881	Migraine Disorders	140546	EFO_0000677 | EFO_0000618 | HP_0000707 | EFO_0000319	mental or behavioural disorder | nervous system disease | abnormality of the nervous system | cardiovascular disease	4	CHEMBL1214124
GRIA1	ENSG00000155511	Glutamate receptor ionotropic AMPA	CHEMBL1214124	Glutamate receptor ionotropic AMPA antagonist	NEGATIVE MODULATOR	PERAMPANEL	2012	1	MONDO_0007079	alcohol dependence	D000437	Alcoholism	140547	EFO_0000677 | EFO_0000618 | HP_0000707 | EFO_0000319 | EFO_0000405 | EFO_0000616	mental or behavioural disorder | nervous system disease | abnormality of the nervous system | cardiovascular disease | digestive system disease | neoplasm	4	CHEMBL1214124
GRIA1	ENSG00000155511	Glutamate receptor ionotropic AMPA	CHEMBL1214124	Glutamate receptor ionotropic AMPA antagonist	NEGATIVE MODULATOR	PERAMPANEL	2012	3	MONDO_0016532	Lennox-Gastaut syndrome	D065768	Lennox Gastaut Syndrome	140548	EFO_0000618 | EFO_0000589 | HP_0001197	nervous system disease | metabolic disease | abnormality of prenatal development or birth	4	CHEMBL1214124
GRIA1	ENSG00000155511	Glutamate receptor ionotropic AMPA	CHEMBL1214124	Glutamate receptor ionotropic AMPA antagonist	NEGATIVE MODULATOR	PERAMPANEL	2012	4	EFO_0004263	partial epilepsy	D004828	Epilepsies, Partial	146034	EFO_0000618	nervous system disease	4	CHEMBL1214124
GRIA1	ENSG00000155511	Glutamate receptor ionotropic AMPA	CHEMBL1214124	Glutamate receptor ionotropic AMPA antagonist	NEGATIVE MODULATOR	PERAMPANEL	2012	1	MONDO_0004985	bipolar disorder	D001714	Bipolar Disorder	146035	EFO_0000677	mental or behavioural disorder	4	CHEMBL1214124
GRIA1	ENSG00000155511	Glutamate receptor ionotropic AMPA	CHEMBL1214124	Glutamate receptor ionotropic AMPA antagonist	NEGATIVE MODULATOR	PERAMPANEL	2012	2	MONDO_0800207	neuropathy, small fiber	D000071075	Small Fiber Neuropathy	146036	EFO_0000618 | HP_0000707	nervous system disease | abnormality of the nervous system	4	CHEMBL1214124
GRIA4	ENSG00000152578	Glutamate receptor ionotropic AMPA	CHEMBL1276138	Glutamate receptor ionotropic AMPA positive allosteric modulator	POSITIVE MODULATOR	FARAMPATOR		2	MONDO_0002009	major depressive disorder	D003865	Depressive Disorder, Major	121891	EFO_0000677 | EFO_0000618	mental or behavioural disorder | nervous system disease	4	CHEMBL1276138
GRIA4	ENSG00000152578	Glutamate receptor ionotropic AMPA	CHEMBL1276138	Glutamate receptor ionotropic AMPA positive allosteric modulator	POSITIVE MODULATOR	FARAMPATOR		2	MONDO_0002050	depressive disorder	D003866	Depressive Disorder	128580	EFO_0000677	mental or behavioural disorder	4	CHEMBL1276138
GRIA4	ENSG00000152578	Glutamate receptor ionotropic AMPA	CHEMBL1276138	Glutamate receptor ionotropic AMPA positive allosteric modulator	POSITIVE MODULATOR	FARAMPATOR		2	MONDO_0005090	schizophrenia	D012559	Schizophrenia	140316	EFO_0000677	mental or behavioural disorder	4	CHEMBL1276138
GRIA3	ENSG00000125675	Glutamate receptor ionotropic AMPA	CHEMBL1276138	Glutamate receptor ionotropic AMPA positive allosteric modulator	POSITIVE MODULATOR	FARAMPATOR		2	MONDO_0002009	major depressive disorder	D003865	Depressive Disorder, Major	121891	EFO_0000677 | EFO_0000618	mental or behavioural disorder | nervous system disease	4	CHEMBL1276138
GRIA3	ENSG00000125675	Glutamate receptor ionotropic AMPA	CHEMBL1276138	Glutamate receptor ionotropic AMPA positive allosteric modulator	POSITIVE MODULATOR	FARAMPATOR		2	MONDO_0002050	depressive disorder	D003866	Depressive Disorder	128580	EFO_0000677	mental or behavioural disorder	4	CHEMBL1276138
GRIA3	ENSG00000125675	Glutamate receptor ionotropic AMPA	CHEMBL1276138	Glutamate receptor ionotropic AMPA positive allosteric modulator	POSITIVE MODULATOR	FARAMPATOR		2	MONDO_0005090	schizophrenia	D012559	Schizophrenia	140316	EFO_0000677	mental or behavioural disorder	4	CHEMBL1276138
GRIA2	ENSG00000120251	Glutamate receptor ionotropic AMPA	CHEMBL1276138	Glutamate receptor ionotropic AMPA positive allosteric modulator	POSITIVE MODULATOR	FARAMPATOR		2	MONDO_0002009	major depressive disorder	D003865	Depressive Disorder, Major	121891	EFO_0000677 | EFO_0000618	mental or behavioural disorder | nervous system disease	4	CHEMBL1276138
GRIA2	ENSG00000120251	Glutamate receptor ionotropic AMPA	CHEMBL1276138	Glutamate receptor ionotropic AMPA positive allosteric modulator	POSITIVE MODULATOR	FARAMPATOR		2	MONDO_0002050	depressive disorder	D003866	Depressive Disorder	128580	EFO_0000677	mental or behavioural disorder	4	CHEMBL1276138
GRIA2	ENSG00000120251	Glutamate receptor ionotropic AMPA	CHEMBL1276138	Glutamate receptor ionotropic AMPA positive allosteric modulator	POSITIVE MODULATOR	FARAMPATOR		2	MONDO_0005090	schizophrenia	D012559	Schizophrenia	140316	EFO_0000677	mental or behavioural disorder	4	CHEMBL1276138
GRIA1	ENSG00000155511	Glutamate receptor ionotropic AMPA	CHEMBL1276138	Glutamate receptor ionotropic AMPA positive allosteric modulator	POSITIVE MODULATOR	FARAMPATOR		2	MONDO_0002009	major depressive disorder	D003865	Depressive Disorder, Major	121891	EFO_0000677 | EFO_0000618	mental or behavioural disorder | nervous system disease	4	CHEMBL1276138
GRIA1	ENSG00000155511	Glutamate receptor ionotropic AMPA	CHEMBL1276138	Glutamate receptor ionotropic AMPA positive allosteric modulator	POSITIVE MODULATOR	FARAMPATOR		2	MONDO_0002050	depressive disorder	D003866	Depressive Disorder	128580	EFO_0000677	mental or behavioural disorder	4	CHEMBL1276138
GRIA1	ENSG00000155511	Glutamate receptor ionotropic AMPA	CHEMBL1276138	Glutamate receptor ionotropic AMPA positive allosteric modulator	POSITIVE MODULATOR	FARAMPATOR		2	MONDO_0005090	schizophrenia	D012559	Schizophrenia	140316	EFO_0000677	mental or behavioural disorder	4	CHEMBL1276138
GRIA4	ENSG00000152578	Glutamate receptor ionotropic AMPA	CHEMBL1277001	Glutamate receptor ionotropic AMPA positive allosteric modulator	POSITIVE MODULATOR	MIBAMPATOR		2	MONDO_0004975	Alzheimer disease	D000544	Alzheimer Disease	140322	EFO_0000677 | EFO_0000618 | HP_0000707	mental or behavioural disorder | nervous system disease | abnormality of the nervous system	4	CHEMBL1277001
GRIA3	ENSG00000125675	Glutamate receptor ionotropic AMPA	CHEMBL1277001	Glutamate receptor ionotropic AMPA positive allosteric modulator	POSITIVE MODULATOR	MIBAMPATOR		2	MONDO_0004975	Alzheimer disease	D000544	Alzheimer Disease	140322	EFO_0000677 | EFO_0000618 | HP_0000707	mental or behavioural disorder | nervous system disease | abnormality of the nervous system	4	CHEMBL1277001
GRIA2	ENSG00000120251	Glutamate receptor ionotropic AMPA	CHEMBL1277001	Glutamate receptor ionotropic AMPA positive allosteric modulator	POSITIVE MODULATOR	MIBAMPATOR		2	MONDO_0004975	Alzheimer disease	D000544	Alzheimer Disease	140322	EFO_0000677 | EFO_0000618 | HP_0000707	mental or behavioural disorder | nervous system disease | abnormality of the nervous system	4	CHEMBL1277001
GRIA1	ENSG00000155511	Glutamate receptor ionotropic AMPA	CHEMBL1277001	Glutamate receptor ionotropic AMPA positive allosteric modulator	POSITIVE MODULATOR	MIBAMPATOR		2	MONDO_0004975	Alzheimer disease	D000544	Alzheimer Disease	140322	EFO_0000677 | EFO_0000618 | HP_0000707	mental or behavioural disorder | nervous system disease | abnormality of the nervous system	4	CHEMBL1277001
GRIA4	ENSG00000152578	Glutamate receptor ionotropic AMPA	CHEMBL2103869	Glutamate receptor ionotropic AMPA antagonist	NEGATIVE MODULATOR	DASOLAMPANEL										5	CHEMBL2103869
GRIA3	ENSG00000125675	Glutamate receptor ionotropic AMPA	CHEMBL2103869	Glutamate receptor ionotropic AMPA antagonist	NEGATIVE MODULATOR	DASOLAMPANEL										5	CHEMBL2103869
GRIA2	ENSG00000120251	Glutamate receptor ionotropic AMPA	CHEMBL2103869	Glutamate receptor ionotropic AMPA antagonist	NEGATIVE MODULATOR	DASOLAMPANEL										5	CHEMBL2103869
GRIA1	ENSG00000155511	Glutamate receptor ionotropic AMPA	CHEMBL2103869	Glutamate receptor ionotropic AMPA antagonist	NEGATIVE MODULATOR	DASOLAMPANEL										5	CHEMBL2103869
GRIA4	ENSG00000152578	Glutamate receptor ionotropic AMPA	CHEMBL3545042	Glutamate receptor ionotropic AMPA antagonist	NEGATIVE MODULATOR	SELURAMPANEL		2	HP_0001250	Seizure	D012640	Seizures	54365	HP_0000707	abnormality of the nervous system	9	CHEMBL3545042
GRIA4	ENSG00000152578	Glutamate receptor ionotropic AMPA	CHEMBL3545042	Glutamate receptor ionotropic AMPA antagonist	NEGATIVE MODULATOR	SELURAMPANEL		2	EFO_0000474	epilepsy	D004827	Epilepsy	71986	EFO_0000677 | EFO_0000618 | HP_0000707	mental or behavioural disorder | nervous system disease | abnormality of the nervous system	9	CHEMBL3545042
GRIA4	ENSG00000152578	Glutamate receptor ionotropic AMPA	CHEMBL3545042	Glutamate receptor ionotropic AMPA antagonist	NEGATIVE MODULATOR	SELURAMPANEL		2	HP_0000360	Tinnitus	D014012	Tinnitus	112768	MONDO_0021205	disorder of ear	9	CHEMBL3545042
GRIA4	ENSG00000152578	Glutamate receptor ionotropic AMPA	CHEMBL3545042	Glutamate receptor ionotropic AMPA antagonist	NEGATIVE MODULATOR	SELURAMPANEL		2	HP_0001257	Spasticity	D009128	Muscle Spasticity	124779	HP_0003011 | HP_0000707	abnormality of the musculature | abnormality of the nervous system	9	CHEMBL3545042
GRIA4	ENSG00000152578	Glutamate receptor ionotropic AMPA	CHEMBL3545042	Glutamate receptor ionotropic AMPA antagonist	NEGATIVE MODULATOR	SELURAMPANEL		2	MONDO_0015643	photosensitive epilepsy	D020195	Epilepsy, Reflex	129397	EFO_0000618 | HP_0001197	nervous system disease | abnormality of prenatal development or birth	9	CHEMBL3545042
GRIA4	ENSG00000152578	Glutamate receptor ionotropic AMPA	CHEMBL3545042	Glutamate receptor ionotropic AMPA antagonist	NEGATIVE MODULATOR	SELURAMPANEL		2	MONDO_0005277	migraine disorder	D008881	Migraine Disorders	142035	EFO_0000677 | EFO_0000618 | HP_0000707 | EFO_0000319	mental or behavioural disorder | nervous system disease | abnormality of the nervous system | cardiovascular disease	9	CHEMBL3545042
GRIA4	ENSG00000152578	Glutamate receptor ionotropic AMPA	CHEMBL3545042	Glutamate receptor ionotropic AMPA antagonist	NEGATIVE MODULATOR	SELURAMPANEL		2	MONDO_0005301	multiple sclerosis	D009103	Multiple Sclerosis	142036	EFO_0000677 | EFO_0000618 | HP_0000707 | EFO_0000540 | HP_0002715 | EFO_0004872	mental or behavioural disorder | nervous system disease | abnormality of the nervous system | immune system disease | abnormality of the immune system | inflammatory biomarker measurement	9	CHEMBL3545042
GRIA3	ENSG00000125675	Glutamate receptor ionotropic AMPA	CHEMBL3545042	Glutamate receptor ionotropic AMPA antagonist	NEGATIVE MODULATOR	SELURAMPANEL		2	HP_0001250	Seizure	D012640	Seizures	54365	HP_0000707	abnormality of the nervous system	9	CHEMBL3545042
GRIA3	ENSG00000125675	Glutamate receptor ionotropic AMPA	CHEMBL3545042	Glutamate receptor ionotropic AMPA antagonist	NEGATIVE MODULATOR	SELURAMPANEL		2	EFO_0000474	epilepsy	D004827	Epilepsy	71986	EFO_0000677 | EFO_0000618 | HP_0000707	mental or behavioural disorder | nervous system disease | abnormality of the nervous system	9	CHEMBL3545042
GRIA3	ENSG00000125675	Glutamate receptor ionotropic AMPA	CHEMBL3545042	Glutamate receptor ionotropic AMPA antagonist	NEGATIVE MODULATOR	SELURAMPANEL		2	HP_0000360	Tinnitus	D014012	Tinnitus	112768	MONDO_0021205	disorder of ear	9	CHEMBL3545042
GRIA3	ENSG00000125675	Glutamate receptor ionotropic AMPA	CHEMBL3545042	Glutamate receptor ionotropic AMPA antagonist	NEGATIVE MODULATOR	SELURAMPANEL		2	HP_0001257	Spasticity	D009128	Muscle Spasticity	124779	HP_0003011 | HP_0000707	abnormality of the musculature | abnormality of the nervous system	9	CHEMBL3545042
GRIA3	ENSG00000125675	Glutamate receptor ionotropic AMPA	CHEMBL3545042	Glutamate receptor ionotropic AMPA antagonist	NEGATIVE MODULATOR	SELURAMPANEL		2	MONDO_0015643	photosensitive epilepsy	D020195	Epilepsy, Reflex	129397	EFO_0000618 | HP_0001197	nervous system disease | abnormality of prenatal development or birth	9	CHEMBL3545042
GRIA3	ENSG00000125675	Glutamate receptor ionotropic AMPA	CHEMBL3545042	Glutamate receptor ionotropic AMPA antagonist	NEGATIVE MODULATOR	SELURAMPANEL		2	MONDO_0005277	migraine disorder	D008881	Migraine Disorders	142035	EFO_0000677 | EFO_0000618 | HP_0000707 | EFO_0000319	mental or behavioural disorder | nervous system disease | abnormality of the nervous system | cardiovascular disease	9	CHEMBL3545042
GRIA3	ENSG00000125675	Glutamate receptor ionotropic AMPA	CHEMBL3545042	Glutamate receptor ionotropic AMPA antagonist	NEGATIVE MODULATOR	SELURAMPANEL		2	MONDO_0005301	multiple sclerosis	D009103	Multiple Sclerosis	142036	EFO_0000677 | EFO_0000618 | HP_0000707 | EFO_0000540 | HP_0002715 | EFO_0004872	mental or behavioural disorder | nervous system disease | abnormality of the nervous system | immune system disease | abnormality of the immune system | inflammatory biomarker measurement	9	CHEMBL3545042
GRIA2	ENSG00000120251	Glutamate receptor ionotropic AMPA	CHEMBL3545042	Glutamate receptor ionotropic AMPA antagonist	NEGATIVE MODULATOR	SELURAMPANEL		2	HP_0001250	Seizure	D012640	Seizures	54365	HP_0000707	abnormality of the nervous system	9	CHEMBL3545042
GRIA2	ENSG00000120251	Glutamate receptor ionotropic AMPA	CHEMBL3545042	Glutamate receptor ionotropic AMPA antagonist	NEGATIVE MODULATOR	SELURAMPANEL		2	EFO_0000474	epilepsy	D004827	Epilepsy	71986	EFO_0000677 | EFO_0000618 | HP_0000707	mental or behavioural disorder | nervous system disease | abnormality of the nervous system	9	CHEMBL3545042
GRIA2	ENSG00000120251	Glutamate receptor ionotropic AMPA	CHEMBL3545042	Glutamate receptor ionotropic AMPA antagonist	NEGATIVE MODULATOR	SELURAMPANEL		2	HP_0000360	Tinnitus	D014012	Tinnitus	112768	MONDO_0021205	disorder of ear	9	CHEMBL3545042
GRIA2	ENSG00000120251	Glutamate receptor ionotropic AMPA	CHEMBL3545042	Glutamate receptor ionotropic AMPA antagonist	NEGATIVE MODULATOR	SELURAMPANEL		2	HP_0001257	Spasticity	D009128	Muscle Spasticity	124779	HP_0003011 | HP_0000707	abnormality of the musculature | abnormality of the nervous system	9	CHEMBL3545042
GRIA2	ENSG00000120251	Glutamate receptor ionotropic AMPA	CHEMBL3545042	Glutamate receptor ionotropic AMPA antagonist	NEGATIVE MODULATOR	SELURAMPANEL		2	MONDO_0015643	photosensitive epilepsy	D020195	Epilepsy, Reflex	129397	EFO_0000618 | HP_0001197	nervous system disease | abnormality of prenatal development or birth	9	CHEMBL3545042
GRIA2	ENSG00000120251	Glutamate receptor ionotropic AMPA	CHEMBL3545042	Glutamate receptor ionotropic AMPA antagonist	NEGATIVE MODULATOR	SELURAMPANEL		2	MONDO_0005277	migraine disorder	D008881	Migraine Disorders	142035	EFO_0000677 | EFO_0000618 | HP_0000707 | EFO_0000319	mental or behavioural disorder | nervous system disease | abnormality of the nervous system | cardiovascular disease	9	CHEMBL3545042
GRIA2	ENSG00000120251	Glutamate receptor ionotropic AMPA	CHEMBL3545042	Glutamate receptor ionotropic AMPA antagonist	NEGATIVE MODULATOR	SELURAMPANEL		2	MONDO_0005301	multiple sclerosis	D009103	Multiple Sclerosis	142036	EFO_0000677 | EFO_0000618 | HP_0000707 | EFO_0000540 | HP_0002715 | EFO_0004872	mental or behavioural disorder | nervous system disease | abnormality of the nervous system | immune system disease | abnormality of the immune system | inflammatory biomarker measurement	9	CHEMBL3545042
GRIA1	ENSG00000155511	Glutamate receptor ionotropic AMPA	CHEMBL3545042	Glutamate receptor ionotropic AMPA antagonist	NEGATIVE MODULATOR	SELURAMPANEL		2	HP_0001250	Seizure	D012640	Seizures	54365	HP_0000707	abnormality of the nervous system	9	CHEMBL3545042
GRIA1	ENSG00000155511	Glutamate receptor ionotropic AMPA	CHEMBL3545042	Glutamate receptor ionotropic AMPA antagonist	NEGATIVE MODULATOR	SELURAMPANEL		2	EFO_0000474	epilepsy	D004827	Epilepsy	71986	EFO_0000677 | EFO_0000618 | HP_0000707	mental or behavioural disorder | nervous system disease | abnormality of the nervous system	9	CHEMBL3545042
GRIA1	ENSG00000155511	Glutamate receptor ionotropic AMPA	CHEMBL3545042	Glutamate receptor ionotropic AMPA antagonist	NEGATIVE MODULATOR	SELURAMPANEL		2	HP_0000360	Tinnitus	D014012	Tinnitus	112768	MONDO_0021205	disorder of ear	9	CHEMBL3545042
GRIA1	ENSG00000155511	Glutamate receptor ionotropic AMPA	CHEMBL3545042	Glutamate receptor ionotropic AMPA antagonist	NEGATIVE MODULATOR	SELURAMPANEL		2	HP_0001257	Spasticity	D009128	Muscle Spasticity	124779	HP_0003011 | HP_0000707	abnormality of the musculature | abnormality of the nervous system	9	CHEMBL3545042
GRIA1	ENSG00000155511	Glutamate receptor ionotropic AMPA	CHEMBL3545042	Glutamate receptor ionotropic AMPA antagonist	NEGATIVE MODULATOR	SELURAMPANEL		2	MONDO_0015643	photosensitive epilepsy	D020195	Epilepsy, Reflex	129397	EFO_0000618 | HP_0001197	nervous system disease | abnormality of prenatal development or birth	9	CHEMBL3545042
GRIA1	ENSG00000155511	Glutamate receptor ionotropic AMPA	CHEMBL3545042	Glutamate receptor ionotropic AMPA antagonist	NEGATIVE MODULATOR	SELURAMPANEL		2	MONDO_0005277	migraine disorder	D008881	Migraine Disorders	142035	EFO_0000677 | EFO_0000618 | HP_0000707 | EFO_0000319	mental or behavioural disorder | nervous system disease | abnormality of the nervous system | cardiovascular disease	9	CHEMBL3545042
GRIA1	ENSG00000155511	Glutamate receptor ionotropic AMPA	CHEMBL3545042	Glutamate receptor ionotropic AMPA antagonist	NEGATIVE MODULATOR	SELURAMPANEL		2	MONDO_0005301	multiple sclerosis	D009103	Multiple Sclerosis	142036	EFO_0000677 | EFO_0000618 | HP_0000707 | EFO_0000540 | HP_0002715 | EFO_0004872	mental or behavioural disorder | nervous system disease | abnormality of the nervous system | immune system disease | abnormality of the immune system | inflammatory biomarker measurement	9	CHEMBL3545042
GRIA4	ENSG00000152578	Glutamate receptor ionotropic AMPA	CHEMBL3707399	Glutamate receptor ionotropic AMPA positive allosteric modulator	POSITIVE MODULATOR	CX1739										4	CHEMBL3707399
GRIA3	ENSG00000125675	Glutamate receptor ionotropic AMPA	CHEMBL3707399	Glutamate receptor ionotropic AMPA positive allosteric modulator	POSITIVE MODULATOR	CX1739										4	CHEMBL3707399
GRIA2	ENSG00000120251	Glutamate receptor ionotropic AMPA	CHEMBL3707399	Glutamate receptor ionotropic AMPA positive allosteric modulator	POSITIVE MODULATOR	CX1739										4	CHEMBL3707399
GRIA1	ENSG00000155511	Glutamate receptor ionotropic AMPA	CHEMBL3707399	Glutamate receptor ionotropic AMPA positive allosteric modulator	POSITIVE MODULATOR	CX1739										4	CHEMBL3707399
GRIA4	ENSG00000152578	Glutamate receptor ionotropic AMPA	CHEMBL3707401	Glutamate receptor ionotropic AMPA positive allosteric modulator	POSITIVE MODULATOR	MK-8777		2	EFO_0003888	attention deficit hyperactivity disorder	D001289	Attention Deficit Disorder with Hyperactivity	54288	EFO_0000677 | EFO_0000618	mental or behavioural disorder | nervous system disease	4	CHEMBL3707401
GRIA4	ENSG00000152578	Glutamate receptor ionotropic AMPA	CHEMBL3707401	Glutamate receptor ionotropic AMPA positive allosteric modulator	POSITIVE MODULATOR	MK-8777		2	MONDO_0002050	depressive disorder	D003866	Depressive Disorder	129472	EFO_0000677	mental or behavioural disorder	4	CHEMBL3707401
GRIA3	ENSG00000125675	Glutamate receptor ionotropic AMPA	CHEMBL3707401	Glutamate receptor ionotropic AMPA positive allosteric modulator	POSITIVE MODULATOR	MK-8777		2	EFO_0003888	attention deficit hyperactivity disorder	D001289	Attention Deficit Disorder with Hyperactivity	54288	EFO_0000677 | EFO_0000618	mental or behavioural disorder | nervous system disease	4	CHEMBL3707401
GRIA3	ENSG00000125675	Glutamate receptor ionotropic AMPA	CHEMBL3707401	Glutamate receptor ionotropic AMPA positive allosteric modulator	POSITIVE MODULATOR	MK-8777		2	MONDO_0002050	depressive disorder	D003866	Depressive Disorder	129472	EFO_0000677	mental or behavioural disorder	4	CHEMBL3707401
GRIA2	ENSG00000120251	Glutamate receptor ionotropic AMPA	CHEMBL3707401	Glutamate receptor ionotropic AMPA positive allosteric modulator	POSITIVE MODULATOR	MK-8777		2	EFO_0003888	attention deficit hyperactivity disorder	D001289	Attention Deficit Disorder with Hyperactivity	54288	EFO_0000677 | EFO_0000618	mental or behavioural disorder | nervous system disease	4	CHEMBL3707401
GRIA2	ENSG00000120251	Glutamate receptor ionotropic AMPA	CHEMBL3707401	Glutamate receptor ionotropic AMPA positive allosteric modulator	POSITIVE MODULATOR	MK-8777		2	MONDO_0002050	depressive disorder	D003866	Depressive Disorder	129472	EFO_0000677	mental or behavioural disorder	4	CHEMBL3707401
GRIA1	ENSG00000155511	Glutamate receptor ionotropic AMPA	CHEMBL3707401	Glutamate receptor ionotropic AMPA positive allosteric modulator	POSITIVE MODULATOR	MK-8777		2	EFO_0003888	attention deficit hyperactivity disorder	D001289	Attention Deficit Disorder with Hyperactivity	54288	EFO_0000677 | EFO_0000618	mental or behavioural disorder | nervous system disease	4	CHEMBL3707401
GRIA1	ENSG00000155511	Glutamate receptor ionotropic AMPA	CHEMBL3707401	Glutamate receptor ionotropic AMPA positive allosteric modulator	POSITIVE MODULATOR	MK-8777		2	MONDO_0002050	depressive disorder	D003866	Depressive Disorder	129472	EFO_0000677	mental or behavioural disorder	4	CHEMBL3707401
GRIA4	ENSG00000152578	Glutamate receptor ionotropic AMPA	CHEMBL3989682	Glutamate receptor ionotropic AMPA antagonist	NEGATIVE MODULATOR	BECAMPANEL										4	CHEMBL3989682
GRIA3	ENSG00000125675	Glutamate receptor ionotropic AMPA	CHEMBL3989682	Glutamate receptor ionotropic AMPA antagonist	NEGATIVE MODULATOR	BECAMPANEL										4	CHEMBL3989682
GRIA2	ENSG00000120251	Glutamate receptor ionotropic AMPA	CHEMBL3989682	Glutamate receptor ionotropic AMPA antagonist	NEGATIVE MODULATOR	BECAMPANEL										4	CHEMBL3989682
GRIA1	ENSG00000155511	Glutamate receptor ionotropic AMPA	CHEMBL3989682	Glutamate receptor ionotropic AMPA antagonist	NEGATIVE MODULATOR	BECAMPANEL										4	CHEMBL3989682
GRIA4	ENSG00000152578	Glutamate receptor ionotropic AMPA	CHEMBL3989703	Glutamate receptor ionotropic AMPA antagonist	NEGATIVE MODULATOR	TEZAMPANEL										9	CHEMBL14935
GRIA3	ENSG00000125675	Glutamate receptor ionotropic AMPA	CHEMBL3989703	Glutamate receptor ionotropic AMPA antagonist	NEGATIVE MODULATOR	TEZAMPANEL										9	CHEMBL14935
GRIA2	ENSG00000120251	Glutamate receptor ionotropic AMPA	CHEMBL3989703	Glutamate receptor ionotropic AMPA antagonist	NEGATIVE MODULATOR	TEZAMPANEL										9	CHEMBL14935
GRIA1	ENSG00000155511	Glutamate receptor ionotropic AMPA	CHEMBL3989703	Glutamate receptor ionotropic AMPA antagonist	NEGATIVE MODULATOR	TEZAMPANEL										9	CHEMBL14935
GRIA4	ENSG00000152578	Glutamate receptor ionotropic AMPA	CHEMBL4594403	Glutamate receptor ionotropic AMPA positive allosteric modulator	POSITIVE MODULATOR	OSAVAMPATOR		2	MONDO_0002050	depressive disorder	D003866	Depressive Disorder	126524	EFO_0000677	mental or behavioural disorder	4	CHEMBL4594403
GRIA3	ENSG00000125675	Glutamate receptor ionotropic AMPA	CHEMBL4594403	Glutamate receptor ionotropic AMPA positive allosteric modulator	POSITIVE MODULATOR	OSAVAMPATOR		2	MONDO_0002050	depressive disorder	D003866	Depressive Disorder	126524	EFO_0000677	mental or behavioural disorder	4	CHEMBL4594403
GRIA2	ENSG00000120251	Glutamate receptor ionotropic AMPA	CHEMBL4594403	Glutamate receptor ionotropic AMPA positive allosteric modulator	POSITIVE MODULATOR	OSAVAMPATOR		2	MONDO_0002050	depressive disorder	D003866	Depressive Disorder	126524	EFO_0000677	mental or behavioural disorder	4	CHEMBL4594403
GRIA1	ENSG00000155511	Glutamate receptor ionotropic AMPA	CHEMBL4594403	Glutamate receptor ionotropic AMPA positive allosteric modulator	POSITIVE MODULATOR	OSAVAMPATOR		2	MONDO_0002050	depressive disorder	D003866	Depressive Disorder	126524	EFO_0000677	mental or behavioural disorder	4	CHEMBL4594403
GRIA4	ENSG00000152578	Glutamate receptor ionotropic AMPA	CHEMBL5095022	Glutamate receptor ionotropic AMPA positive allosteric modulator	POSITIVE MODULATOR	PESAMPATOR		1	EFO_1001176	sensorineural hearing loss	D006319	Hearing Loss, Sensorineural	72356	EFO_0000618	nervous system disease	4	CHEMBL5095022
GRIA4	ENSG00000152578	Glutamate receptor ionotropic AMPA	CHEMBL5095022	Glutamate receptor ionotropic AMPA positive allosteric modulator	POSITIVE MODULATOR	PESAMPATOR		2	MONDO_0005090	schizophrenia	D012559	Schizophrenia	142186	EFO_0000677	mental or behavioural disorder	4	CHEMBL5095022
GRIA4	ENSG00000152578	Glutamate receptor ionotropic AMPA	CHEMBL5095022	Glutamate receptor ionotropic AMPA positive allosteric modulator	POSITIVE MODULATOR	PESAMPATOR		2	EFO_0000677	mental or behavioural disorder	D011618	Psychotic Disorders	147045	EFO_0000677	mental or behavioural disorder	4	CHEMBL5095022
GRIA4	ENSG00000152578	Glutamate receptor ionotropic AMPA	CHEMBL5095022	Glutamate receptor ionotropic AMPA positive allosteric modulator	POSITIVE MODULATOR	PESAMPATOR		1	HP_0001268	Mental deterioration	D060825	Cognitive Dysfunction	147046	HP_0000707	abnormality of the nervous system	4	CHEMBL5095022
GRIA3	ENSG00000125675	Glutamate receptor ionotropic AMPA	CHEMBL5095022	Glutamate receptor ionotropic AMPA positive allosteric modulator	POSITIVE MODULATOR	PESAMPATOR		1	EFO_1001176	sensorineural hearing loss	D006319	Hearing Loss, Sensorineural	72356	EFO_0000618	nervous system disease	4	CHEMBL5095022
GRIA3	ENSG00000125675	Glutamate receptor ionotropic AMPA	CHEMBL5095022	Glutamate receptor ionotropic AMPA positive allosteric modulator	POSITIVE MODULATOR	PESAMPATOR		2	MONDO_0005090	schizophrenia	D012559	Schizophrenia	142186	EFO_0000677	mental or behavioural disorder	4	CHEMBL5095022
GRIA3	ENSG00000125675	Glutamate receptor ionotropic AMPA	CHEMBL5095022	Glutamate receptor ionotropic AMPA positive allosteric modulator	POSITIVE MODULATOR	PESAMPATOR		2	EFO_0000677	mental or behavioural disorder	D011618	Psychotic Disorders	147045	EFO_0000677	mental or behavioural disorder	4	CHEMBL5095022
GRIA3	ENSG00000125675	Glutamate receptor ionotropic AMPA	CHEMBL5095022	Glutamate receptor ionotropic AMPA positive allosteric modulator	POSITIVE MODULATOR	PESAMPATOR		1	HP_0001268	Mental deterioration	D060825	Cognitive Dysfunction	147046	HP_0000707	abnormality of the nervous system	4	CHEMBL5095022
GRIA2	ENSG00000120251	Glutamate receptor ionotropic AMPA	CHEMBL5095022	Glutamate receptor ionotropic AMPA positive allosteric modulator	POSITIVE MODULATOR	PESAMPATOR		1	EFO_1001176	sensorineural hearing loss	D006319	Hearing Loss, Sensorineural	72356	EFO_0000618	nervous system disease	4	CHEMBL5095022
GRIA2	ENSG00000120251	Glutamate receptor ionotropic AMPA	CHEMBL5095022	Glutamate receptor ionotropic AMPA positive allosteric modulator	POSITIVE MODULATOR	PESAMPATOR		2	MONDO_0005090	schizophrenia	D012559	Schizophrenia	142186	EFO_0000677	mental or behavioural disorder	4	CHEMBL5095022
GRIA2	ENSG00000120251	Glutamate receptor ionotropic AMPA	CHEMBL5095022	Glutamate receptor ionotropic AMPA positive allosteric modulator	POSITIVE MODULATOR	PESAMPATOR		2	EFO_0000677	mental or behavioural disorder	D011618	Psychotic Disorders	147045	EFO_0000677	mental or behavioural disorder	4	CHEMBL5095022
GRIA2	ENSG00000120251	Glutamate receptor ionotropic AMPA	CHEMBL5095022	Glutamate receptor ionotropic AMPA positive allosteric modulator	POSITIVE MODULATOR	PESAMPATOR		1	HP_0001268	Mental deterioration	D060825	Cognitive Dysfunction	147046	HP_0000707	abnormality of the nervous system	4	CHEMBL5095022
GRIA1	ENSG00000155511	Glutamate receptor ionotropic AMPA	CHEMBL5095022	Glutamate receptor ionotropic AMPA positive allosteric modulator	POSITIVE MODULATOR	PESAMPATOR		1	EFO_1001176	sensorineural hearing loss	D006319	Hearing Loss, Sensorineural	72356	EFO_0000618	nervous system disease	4	CHEMBL5095022
GRIA1	ENSG00000155511	Glutamate receptor ionotropic AMPA	CHEMBL5095022	Glutamate receptor ionotropic AMPA positive allosteric modulator	POSITIVE MODULATOR	PESAMPATOR		2	MONDO_0005090	schizophrenia	D012559	Schizophrenia	142186	EFO_0000677	mental or behavioural disorder	4	CHEMBL5095022
GRIA1	ENSG00000155511	Glutamate receptor ionotropic AMPA	CHEMBL5095022	Glutamate receptor ionotropic AMPA positive allosteric modulator	POSITIVE MODULATOR	PESAMPATOR		2	EFO_0000677	mental or behavioural disorder	D011618	Psychotic Disorders	147045	EFO_0000677	mental or behavioural disorder	4	CHEMBL5095022
GRIA1	ENSG00000155511	Glutamate receptor ionotropic AMPA	CHEMBL5095022	Glutamate receptor ionotropic AMPA positive allosteric modulator	POSITIVE MODULATOR	PESAMPATOR		1	HP_0001268	Mental deterioration	D060825	Cognitive Dysfunction	147046	HP_0000707	abnormality of the nervous system	4	CHEMBL5095022
ITGAV	ENSG00000138448	Integrin alpha-V/beta-5	CHEMBL429876	Integrin alpha-V/beta-5 antagonist	NEGATIVE MODULATOR	CILENGITIDE		1	EFO_0000616	neoplasm	D009369	Neoplasms	50515	EFO_0000616	neoplasm	3	CHEMBL429876
ITGAV	ENSG00000138448	Integrin alpha-V/beta-5	CHEMBL429876	Integrin alpha-V/beta-5 antagonist	NEGATIVE MODULATOR	CILENGITIDE		1	EFO_0000691	sarcoma	D012509	Sarcoma	50714	EFO_0000616	neoplasm	3	CHEMBL429876
ITGAV	ENSG00000138448	Integrin alpha-V/beta-5	CHEMBL429876	Integrin alpha-V/beta-5 antagonist	NEGATIVE MODULATOR	CILENGITIDE		3	EFO_0000519	glioblastoma multiforme	D005909	Glioblastoma	53996	EFO_0000616 | EFO_0000618 | HP_0000707 | EFO_0000677	neoplasm | nervous system disease | abnormality of the nervous system | mental or behavioural disorder	3	CHEMBL429876
ITGAV	ENSG00000138448	Integrin alpha-V/beta-5	CHEMBL429876	Integrin alpha-V/beta-5 antagonist	NEGATIVE MODULATOR	CILENGITIDE		2	EFO_1001465	gliosarcoma	D018316	Gliosarcoma	54144	EFO_0000618 | HP_0000707 | EFO_0000616 | EFO_0000677	nervous system disease | abnormality of the nervous system | neoplasm | mental or behavioural disorder	3	CHEMBL429876
ITGAV	ENSG00000138448	Integrin alpha-V/beta-5	CHEMBL429876	Integrin alpha-V/beta-5 antagonist	NEGATIVE MODULATOR	CILENGITIDE		2	EFO_0000756	melanoma	D008545	Melanoma	54972	EFO_0000616 | EFO_0010285	neoplasm | integumentary system disease	3	CHEMBL429876
ITGAV	ENSG00000138448	Integrin alpha-V/beta-5	CHEMBL429876	Integrin alpha-V/beta-5 antagonist	NEGATIVE MODULATOR	CILENGITIDE		2	EFO_0000326	central nervous system cancer	D005910	Glioma	57267	EFO_0000616 | EFO_0000618	neoplasm | nervous system disease	3	CHEMBL429876
ITGAV	ENSG00000138448	Integrin alpha-V/beta-5	CHEMBL429876	Integrin alpha-V/beta-5 antagonist	NEGATIVE MODULATOR	CILENGITIDE		1	EFO_0000707	squamous cell carcinoma	D002294	Carcinoma, Squamous Cell	57268	EFO_0000616 | EFO_0010285	neoplasm | integumentary system disease	3	CHEMBL429876
ITGAV	ENSG00000138448	Integrin alpha-V/beta-5	CHEMBL429876	Integrin alpha-V/beta-5 antagonist	NEGATIVE MODULATOR	CILENGITIDE		2	EFO_0002499	anaplastic astrocytoma	D001254	Astrocytoma	57269	EFO_0000616 | EFO_0000618	neoplasm | nervous system disease	3	CHEMBL429876
ITGAV	ENSG00000138448	Integrin alpha-V/beta-5	CHEMBL429876	Integrin alpha-V/beta-5 antagonist	NEGATIVE MODULATOR	CILENGITIDE		2	EFO_0002501	anaplastic oligodendroglioma	D009837	Oligodendroglioma	57270	EFO_0000616 | EFO_0000618	neoplasm | nervous system disease	3	CHEMBL429876
ITGAV	ENSG00000138448	Integrin alpha-V/beta-5	CHEMBL429876	Integrin alpha-V/beta-5 antagonist	NEGATIVE MODULATOR	CILENGITIDE		2	EFO_0003060	non-small cell lung carcinoma	D002289	Carcinoma, Non-Small-Cell Lung	57271	EFO_0000616 | EFO_0000684	neoplasm | respiratory system disease	3	CHEMBL429876
ITGAV	ENSG00000138448	Integrin alpha-V/beta-5	CHEMBL429876	Integrin alpha-V/beta-5 antagonist	NEGATIVE MODULATOR	CILENGITIDE		1	EFO_0006861	male breast carcinoma	D018567	Breast Neoplasms, Male	57272	EFO_0000616 | EFO_0000512 | EFO_0010285	neoplasm | reproductive system disease | integumentary system disease	3	CHEMBL429876
ITGAV	ENSG00000138448	Integrin alpha-V/beta-5	CHEMBL429876	Integrin alpha-V/beta-5 antagonist	NEGATIVE MODULATOR	CILENGITIDE		1	EFO_0000198	myelodysplastic syndrome	D009190	Myelodysplastic Syndromes	108110	EFO_0000616 | HP_0001871 | HP_0000924 | HP_0001197 | EFO_0004503 | EFO_0005741 | EFO_0000540 | HP_0002715 | EFO_0000677 | EFO_0000618 | HP_0000707	neoplasm | abnormality of blood and blood-forming tissues | abnormality of the skeletal system | abnormality of prenatal development or birth | hematological measurement | infectious disease | immune system disease | abnormality of the immune system | mental or behavioural disorder | nervous system disease | abnormality of the nervous system	3	CHEMBL429876
ITGAV	ENSG00000138448	Integrin alpha-V/beta-5	CHEMBL429876	Integrin alpha-V/beta-5 antagonist	NEGATIVE MODULATOR	CILENGITIDE		1	EFO_0000565	leukemia	D007938	Leukemia	108111	HP_0000924 | HP_0003011 | EFO_0000540 | EFO_0000616 | HP_0001871	abnormality of the skeletal system | abnormality of the musculature | immune system disease | neoplasm | abnormality of blood and blood-forming tissues	3	CHEMBL429876
ITGAV	ENSG00000138448	Integrin alpha-V/beta-5	CHEMBL429876	Integrin alpha-V/beta-5 antagonist	NEGATIVE MODULATOR	CILENGITIDE		1	EFO_0001378	multiple myeloma	D009101	Multiple Myeloma	108113	HP_0001871 | EFO_0004503 | EFO_0004872 | EFO_0000540 | HP_0002715 | EFO_0000616	abnormality of blood and blood-forming tissues | hematological measurement | inflammatory biomarker measurement | immune system disease | abnormality of the immune system | neoplasm	3	CHEMBL429876
ITGAV	ENSG00000138448	Integrin alpha-V/beta-5	CHEMBL429876	Integrin alpha-V/beta-5 antagonist	NEGATIVE MODULATOR	CILENGITIDE		1	EFO_0002428	chronic myeloproliferative disorder	D009196	Myeloproliferative Disorders	117309	HP_0000924 | HP_0003011 | EFO_0000616 | EFO_0000540 | EFO_1001986 | HP_0001871	abnormality of the skeletal system | abnormality of the musculature | neoplasm | immune system disease | connective tissue disease | abnormality of blood and blood-forming tissues	3	CHEMBL429876
ITGAV	ENSG00000138448	Integrin alpha-V/beta-5	CHEMBL429876	Integrin alpha-V/beta-5 antagonist	NEGATIVE MODULATOR	CILENGITIDE		1	EFO_0003086	kidney disease	D007674	Kidney Diseases	117310	HP_0000079	abnormality of the urinary system	3	CHEMBL429876
ITGAV	ENSG00000138448	Integrin alpha-V/beta-5	CHEMBL429876	Integrin alpha-V/beta-5 antagonist	NEGATIVE MODULATOR	CILENGITIDE		1	EFO_1000026	diffuse intrinsic pontine glioma	D000080443	Diffuse Intrinsic Pontine Glioma	117311	EFO_0000618 | EFO_0000616	nervous system disease | neoplasm	3	CHEMBL429876
ITGAV	ENSG00000138448	Integrin alpha-V/beta-5	CHEMBL429876	Integrin alpha-V/beta-5 antagonist	NEGATIVE MODULATOR	CILENGITIDE		1	EFO_1000158	Central Nervous System Neoplasm	D016543	Central Nervous System Neoplasms	117312	EFO_0000616 | EFO_0000618	neoplasm | nervous system disease	3	CHEMBL429876
ITGAV	ENSG00000138448	Integrin alpha-V/beta-5	CHEMBL429876	Integrin alpha-V/beta-5 antagonist	NEGATIVE MODULATOR	CILENGITIDE		2	MONDO_0008315	prostate cancer	D064129	Prostatic Neoplasms, Castration-Resistant	117313	EFO_0000616 | HP_0000078 | HP_0000079	neoplasm | abnormality of the genital system | abnormality of the urinary system	3	CHEMBL429876
ITGAV	ENSG00000138448	Integrin alpha-V/beta-5	CHEMBL429876	Integrin alpha-V/beta-5 antagonist	NEGATIVE MODULATOR	CILENGITIDE		2	MONDO_0021633	cerebral astrocytoma	D001254	Astrocytoma	117314	EFO_0000616 | EFO_0000618	neoplasm | nervous system disease	3	CHEMBL429876
ITGB5	ENSG00000082781	Integrin alpha-V/beta-5	CHEMBL429876	Integrin alpha-V/beta-5 antagonist	NEGATIVE MODULATOR	CILENGITIDE		1	EFO_0000616	neoplasm	D009369	Neoplasms	50515	EFO_0000616	neoplasm	3	CHEMBL429876
ITGB5	ENSG00000082781	Integrin alpha-V/beta-5	CHEMBL429876	Integrin alpha-V/beta-5 antagonist	NEGATIVE MODULATOR	CILENGITIDE		1	EFO_0000691	sarcoma	D012509	Sarcoma	50714	EFO_0000616	neoplasm	3	CHEMBL429876
ITGB5	ENSG00000082781	Integrin alpha-V/beta-5	CHEMBL429876	Integrin alpha-V/beta-5 antagonist	NEGATIVE MODULATOR	CILENGITIDE		3	EFO_0000519	glioblastoma multiforme	D005909	Glioblastoma	53996	EFO_0000616 | EFO_0000618 | HP_0000707 | EFO_0000677	neoplasm | nervous system disease | abnormality of the nervous system | mental or behavioural disorder	3	CHEMBL429876
ITGB5	ENSG00000082781	Integrin alpha-V/beta-5	CHEMBL429876	Integrin alpha-V/beta-5 antagonist	NEGATIVE MODULATOR	CILENGITIDE		2	EFO_1001465	gliosarcoma	D018316	Gliosarcoma	54144	EFO_0000618 | HP_0000707 | EFO_0000616 | EFO_0000677	nervous system disease | abnormality of the nervous system | neoplasm | mental or behavioural disorder	3	CHEMBL429876
ITGB5	ENSG00000082781	Integrin alpha-V/beta-5	CHEMBL429876	Integrin alpha-V/beta-5 antagonist	NEGATIVE MODULATOR	CILENGITIDE		2	EFO_0000756	melanoma	D008545	Melanoma	54972	EFO_0000616 | EFO_0010285	neoplasm | integumentary system disease	3	CHEMBL429876
ITGB5	ENSG00000082781	Integrin alpha-V/beta-5	CHEMBL429876	Integrin alpha-V/beta-5 antagonist	NEGATIVE MODULATOR	CILENGITIDE		2	EFO_0000326	central nervous system cancer	D005910	Glioma	57267	EFO_0000616 | EFO_0000618	neoplasm | nervous system disease	3	CHEMBL429876
ITGB5	ENSG00000082781	Integrin alpha-V/beta-5	CHEMBL429876	Integrin alpha-V/beta-5 antagonist	NEGATIVE MODULATOR	CILENGITIDE		1	EFO_0000707	squamous cell carcinoma	D002294	Carcinoma, Squamous Cell	57268	EFO_0000616 | EFO_0010285	neoplasm | integumentary system disease	3	CHEMBL429876
ITGB5	ENSG00000082781	Integrin alpha-V/beta-5	CHEMBL429876	Integrin alpha-V/beta-5 antagonist	NEGATIVE MODULATOR	CILENGITIDE		2	EFO_0002499	anaplastic astrocytoma	D001254	Astrocytoma	57269	EFO_0000616 | EFO_0000618	neoplasm | nervous system disease	3	CHEMBL429876
ITGB5	ENSG00000082781	Integrin alpha-V/beta-5	CHEMBL429876	Integrin alpha-V/beta-5 antagonist	NEGATIVE MODULATOR	CILENGITIDE		2	EFO_0002501	anaplastic oligodendroglioma	D009837	Oligodendroglioma	57270	EFO_0000616 | EFO_0000618	neoplasm | nervous system disease	3	CHEMBL429876
ITGB5	ENSG00000082781	Integrin alpha-V/beta-5	CHEMBL429876	Integrin alpha-V/beta-5 antagonist	NEGATIVE MODULATOR	CILENGITIDE		2	EFO_0003060	non-small cell lung carcinoma	D002289	Carcinoma, Non-Small-Cell Lung	57271	EFO_0000616 | EFO_0000684	neoplasm | respiratory system disease	3	CHEMBL429876
ITGB5	ENSG00000082781	Integrin alpha-V/beta-5	CHEMBL429876	Integrin alpha-V/beta-5 antagonist	NEGATIVE MODULATOR	CILENGITIDE		1	EFO_0006861	male breast carcinoma	D018567	Breast Neoplasms, Male	57272	EFO_0000616 | EFO_0000512 | EFO_0010285	neoplasm | reproductive system disease | integumentary system disease	3	CHEMBL429876
ITGB5	ENSG00000082781	Integrin alpha-V/beta-5	CHEMBL429876	Integrin alpha-V/beta-5 antagonist	NEGATIVE MODULATOR	CILENGITIDE		1	EFO_0000198	myelodysplastic syndrome	D009190	Myelodysplastic Syndromes	108110	EFO_0000616 | HP_0001871 | HP_0000924 | HP_0001197 | EFO_0004503 | EFO_0005741 | EFO_0000540 | HP_0002715 | EFO_0000677 | EFO_0000618 | HP_0000707	neoplasm | abnormality of blood and blood-forming tissues | abnormality of the skeletal system | abnormality of prenatal development or birth | hematological measurement | infectious disease | immune system disease | abnormality of the immune system | mental or behavioural disorder | nervous system disease | abnormality of the nervous system	3	CHEMBL429876
ITGB5	ENSG00000082781	Integrin alpha-V/beta-5	CHEMBL429876	Integrin alpha-V/beta-5 antagonist	NEGATIVE MODULATOR	CILENGITIDE		1	EFO_0000565	leukemia	D007938	Leukemia	108111	HP_0000924 | HP_0003011 | EFO_0000540 | EFO_0000616 | HP_0001871	abnormality of the skeletal system | abnormality of the musculature | immune system disease | neoplasm | abnormality of blood and blood-forming tissues	3	CHEMBL429876
ITGB5	ENSG00000082781	Integrin alpha-V/beta-5	CHEMBL429876	Integrin alpha-V/beta-5 antagonist	NEGATIVE MODULATOR	CILENGITIDE		1	EFO_0001378	multiple myeloma	D009101	Multiple Myeloma	108113	HP_0001871 | EFO_0004503 | EFO_0004872 | EFO_0000540 | HP_0002715 | EFO_0000616	abnormality of blood and blood-forming tissues | hematological measurement | inflammatory biomarker measurement | immune system disease | abnormality of the immune system | neoplasm	3	CHEMBL429876
ITGB5	ENSG00000082781	Integrin alpha-V/beta-5	CHEMBL429876	Integrin alpha-V/beta-5 antagonist	NEGATIVE MODULATOR	CILENGITIDE		1	EFO_0002428	chronic myeloproliferative disorder	D009196	Myeloproliferative Disorders	117309	HP_0000924 | HP_0003011 | EFO_0000616 | EFO_0000540 | EFO_1001986 | HP_0001871	abnormality of the skeletal system | abnormality of the musculature | neoplasm | immune system disease | connective tissue disease | abnormality of blood and blood-forming tissues	3	CHEMBL429876
ITGB5	ENSG00000082781	Integrin alpha-V/beta-5	CHEMBL429876	Integrin alpha-V/beta-5 antagonist	NEGATIVE MODULATOR	CILENGITIDE		1	EFO_0003086	kidney disease	D007674	Kidney Diseases	117310	HP_0000079	abnormality of the urinary system	3	CHEMBL429876
ITGB5	ENSG00000082781	Integrin alpha-V/beta-5	CHEMBL429876	Integrin alpha-V/beta-5 antagonist	NEGATIVE MODULATOR	CILENGITIDE		1	EFO_1000026	diffuse intrinsic pontine glioma	D000080443	Diffuse Intrinsic Pontine Glioma	117311	EFO_0000618 | EFO_0000616	nervous system disease | neoplasm	3	CHEMBL429876
ITGB5	ENSG00000082781	Integrin alpha-V/beta-5	CHEMBL429876	Integrin alpha-V/beta-5 antagonist	NEGATIVE MODULATOR	CILENGITIDE		1	EFO_1000158	Central Nervous System Neoplasm	D016543	Central Nervous System Neoplasms	117312	EFO_0000616 | EFO_0000618	neoplasm | nervous system disease	3	CHEMBL429876
ITGB5	ENSG00000082781	Integrin alpha-V/beta-5	CHEMBL429876	Integrin alpha-V/beta-5 antagonist	NEGATIVE MODULATOR	CILENGITIDE		2	MONDO_0008315	prostate cancer	D064129	Prostatic Neoplasms, Castration-Resistant	117313	EFO_0000616 | HP_0000078 | HP_0000079	neoplasm | abnormality of the genital system | abnormality of the urinary system	3	CHEMBL429876
ITGB5	ENSG00000082781	Integrin alpha-V/beta-5	CHEMBL429876	Integrin alpha-V/beta-5 antagonist	NEGATIVE MODULATOR	CILENGITIDE		2	MONDO_0021633	cerebral astrocytoma	D001254	Astrocytoma	117314	EFO_0000616 | EFO_0000618	neoplasm | nervous system disease	3	CHEMBL429876
ITGAV	ENSG00000138448	Integrin alpha-V/beta-5	CHEMBL1743032	Integrin alpha-V/beta-5 antagonist	NEGATIVE MODULATOR	INTETUMUMAB		1	EFO_0000756	melanoma	D008545	Melanoma	45704	EFO_0000616 | EFO_0010285	neoplasm | integumentary system disease	3	CHEMBL1743032
ITGAV	ENSG00000138448	Integrin alpha-V/beta-5	CHEMBL1743032	Integrin alpha-V/beta-5 antagonist	NEGATIVE MODULATOR	INTETUMUMAB		2	EFO_0000673	prostate adenocarcinoma	D011471	Prostatic Neoplasms	55861	EFO_0000616 | EFO_0000512	neoplasm | reproductive system disease	3	CHEMBL1743032
ITGB5	ENSG00000082781	Integrin alpha-V/beta-5	CHEMBL1743032	Integrin alpha-V/beta-5 antagonist	NEGATIVE MODULATOR	INTETUMUMAB		1	EFO_0000756	melanoma	D008545	Melanoma	45704	EFO_0000616 | EFO_0010285	neoplasm | integumentary system disease	3	CHEMBL1743032
ITGB5	ENSG00000082781	Integrin alpha-V/beta-5	CHEMBL1743032	Integrin alpha-V/beta-5 antagonist	NEGATIVE MODULATOR	INTETUMUMAB		2	EFO_0000673	prostate adenocarcinoma	D011471	Prostatic Neoplasms	55861	EFO_0000616 | EFO_0000512	neoplasm | reproductive system disease	3	CHEMBL1743032
ITGAV	ENSG00000138448	Integrin alpha-V/beta-5	CHEMBL2109621	Integrin alpha-V/beta-5 inhibitor	NEGATIVE MODULATOR	ABITUZUMAB		2	EFO_0000717	systemic scleroderma	D012595	Scleroderma, Systemic	112941	EFO_1001986 | EFO_0010285 | HP_0000079 | EFO_0009690 | EFO_0000540 | HP_0002715 | EFO_0004872	connective tissue disease | integumentary system disease | abnormality of the urinary system | urinary system disease | immune system disease | abnormality of the immune system | inflammatory biomarker measurement	6	CHEMBL2109621
ITGAV	ENSG00000138448	Integrin alpha-V/beta-5	CHEMBL2109621	Integrin alpha-V/beta-5 inhibitor	NEGATIVE MODULATOR	ABITUZUMAB		2	EFO_0004244	interstitial lung disease	D017563	Lung Diseases, Interstitial	112944	EFO_0000684	respiratory system disease	6	CHEMBL2109621
ITGAV	ENSG00000138448	Integrin alpha-V/beta-5	CHEMBL2109621	Integrin alpha-V/beta-5 inhibitor	NEGATIVE MODULATOR	ABITUZUMAB		1	EFO_1001951	colorectal carcinoma	D015179	Colorectal Neoplasms	112945	EFO_0000616 | EFO_0000405	neoplasm | digestive system disease	6	CHEMBL2109621
ITGAV	ENSG00000138448	Integrin alpha-V/beta-5	CHEMBL2109621	Integrin alpha-V/beta-5 inhibitor	NEGATIVE MODULATOR	ABITUZUMAB		1	MONDO_0008170	ovarian cancer	D010051	Ovarian Neoplasms	125032	EFO_0005741 | EFO_0000512	infectious disease | reproductive system disease	6	CHEMBL2109621
ITGAV	ENSG00000138448	Integrin alpha-V/beta-5	CHEMBL2109621	Integrin alpha-V/beta-5 inhibitor	NEGATIVE MODULATOR	ABITUZUMAB		2	MONDO_0008315	prostate cancer	D064129	Prostatic Neoplasms, Castration-Resistant	125033	EFO_0000616 | HP_0000078 | HP_0000079	neoplasm | abnormality of the genital system | abnormality of the urinary system	6	CHEMBL2109621
ITGB5	ENSG00000082781	Integrin alpha-V/beta-5	CHEMBL2109621	Integrin alpha-V/beta-5 inhibitor	NEGATIVE MODULATOR	ABITUZUMAB		2	EFO_0000717	systemic scleroderma	D012595	Scleroderma, Systemic	112941	EFO_1001986 | EFO_0010285 | HP_0000079 | EFO_0009690 | EFO_0000540 | HP_0002715 | EFO_0004872	connective tissue disease | integumentary system disease | abnormality of the urinary system | urinary system disease | immune system disease | abnormality of the immune system | inflammatory biomarker measurement	6	CHEMBL2109621
ITGB5	ENSG00000082781	Integrin alpha-V/beta-5	CHEMBL2109621	Integrin alpha-V/beta-5 inhibitor	NEGATIVE MODULATOR	ABITUZUMAB		2	EFO_0004244	interstitial lung disease	D017563	Lung Diseases, Interstitial	112944	EFO_0000684	respiratory system disease	6	CHEMBL2109621
ITGB5	ENSG00000082781	Integrin alpha-V/beta-5	CHEMBL2109621	Integrin alpha-V/beta-5 inhibitor	NEGATIVE MODULATOR	ABITUZUMAB		1	EFO_1001951	colorectal carcinoma	D015179	Colorectal Neoplasms	112945	EFO_0000616 | EFO_0000405	neoplasm | digestive system disease	6	CHEMBL2109621
ITGB5	ENSG00000082781	Integrin alpha-V/beta-5	CHEMBL2109621	Integrin alpha-V/beta-5 inhibitor	NEGATIVE MODULATOR	ABITUZUMAB		1	MONDO_0008170	ovarian cancer	D010051	Ovarian Neoplasms	125032	EFO_0005741 | EFO_0000512	infectious disease | reproductive system disease	6	CHEMBL2109621
ITGB5	ENSG00000082781	Integrin alpha-V/beta-5	CHEMBL2109621	Integrin alpha-V/beta-5 inhibitor	NEGATIVE MODULATOR	ABITUZUMAB		2	MONDO_0008315	prostate cancer	D064129	Prostatic Neoplasms, Castration-Resistant	125033	EFO_0000616 | HP_0000078 | HP_0000079	neoplasm | abnormality of the genital system | abnormality of the urinary system	6	CHEMBL2109621
EDNRB	ENSG00000136160	Endothelin receptor, ET-A/ET-B	CHEMBL282724	Endothelin receptor, ET-A/ET-B antagonist	NEGATIVE MODULATOR	SITAXENTAN	2006	3	EFO_0001361	pulmonary arterial hypertension	D006976	Hypertension, Pulmonary	43705	EFO_0000684 | EFO_0000319	respiratory system disease | cardiovascular disease	2	CHEMBL282724
EDNRB	ENSG00000136160	Endothelin receptor, ET-A/ET-B	CHEMBL282724	Endothelin receptor, ET-A/ET-B antagonist	NEGATIVE MODULATOR	SITAXENTAN	2006	4	EFO_0000537	hypertension	D006973	Hypertension	62046	EFO_0000319	cardiovascular disease	2	CHEMBL282724
EDNRB	ENSG00000136160	Endothelin receptor, ET-A/ET-B	CHEMBL282724	Endothelin receptor, ET-A/ET-B antagonist	NEGATIVE MODULATOR	SITAXENTAN	2006	2	EFO_0003884	chronic kidney disease	D051436	Renal Insufficiency, Chronic	62047	HP_0000079	abnormality of the urinary system	2	CHEMBL282724
EDNRB	ENSG00000136160	Endothelin receptor, ET-A/ET-B	CHEMBL282724	Endothelin receptor, ET-A/ET-B antagonist	NEGATIVE MODULATOR	SITAXENTAN	2006	2	HP_0000093	Proteinuria	D011507	Proteinuria	62048	HP_0000079 | EFO_0000589	abnormality of the urinary system | metabolic disease	2	CHEMBL282724
EDNRB	ENSG00000136160	Endothelin receptor, ET-A/ET-B	CHEMBL282724	Endothelin receptor, ET-A/ET-B antagonist	NEGATIVE MODULATOR	SITAXENTAN	2006	3	MONDO_0005149	pulmonary hypertension	D006976	Hypertension, Pulmonary	119904	EFO_0000319	cardiovascular disease	2	CHEMBL282724
EDNRB	ENSG00000136160	Endothelin receptor, ET-A/ET-B	CHEMBL282724	Endothelin receptor, ET-A/ET-B antagonist	NEGATIVE MODULATOR	SITAXENTAN	2006	2	MONDO_0004979	asthma	D001249	Asthma	138965	EFO_0000684 | EFO_0000540 | HP_0002715	respiratory system disease | immune system disease | abnormality of the immune system	2	CHEMBL282724
EDNRA	ENSG00000151617	Endothelin receptor, ET-A/ET-B	CHEMBL282724	Endothelin receptor, ET-A/ET-B antagonist	NEGATIVE MODULATOR	SITAXENTAN	2006	3	EFO_0001361	pulmonary arterial hypertension	D006976	Hypertension, Pulmonary	43705	EFO_0000684 | EFO_0000319	respiratory system disease | cardiovascular disease	2	CHEMBL282724
EDNRA	ENSG00000151617	Endothelin receptor, ET-A/ET-B	CHEMBL282724	Endothelin receptor, ET-A/ET-B antagonist	NEGATIVE MODULATOR	SITAXENTAN	2006	4	EFO_0000537	hypertension	D006973	Hypertension	62046	EFO_0000319	cardiovascular disease	2	CHEMBL282724
EDNRA	ENSG00000151617	Endothelin receptor, ET-A/ET-B	CHEMBL282724	Endothelin receptor, ET-A/ET-B antagonist	NEGATIVE MODULATOR	SITAXENTAN	2006	2	EFO_0003884	chronic kidney disease	D051436	Renal Insufficiency, Chronic	62047	HP_0000079	abnormality of the urinary system	2	CHEMBL282724
EDNRA	ENSG00000151617	Endothelin receptor, ET-A/ET-B	CHEMBL282724	Endothelin receptor, ET-A/ET-B antagonist	NEGATIVE MODULATOR	SITAXENTAN	2006	2	HP_0000093	Proteinuria	D011507	Proteinuria	62048	HP_0000079 | EFO_0000589	abnormality of the urinary system | metabolic disease	2	CHEMBL282724
EDNRA	ENSG00000151617	Endothelin receptor, ET-A/ET-B	CHEMBL282724	Endothelin receptor, ET-A/ET-B antagonist	NEGATIVE MODULATOR	SITAXENTAN	2006	3	MONDO_0005149	pulmonary hypertension	D006976	Hypertension, Pulmonary	119904	EFO_0000319	cardiovascular disease	2	CHEMBL282724
EDNRA	ENSG00000151617	Endothelin receptor, ET-A/ET-B	CHEMBL282724	Endothelin receptor, ET-A/ET-B antagonist	NEGATIVE MODULATOR	SITAXENTAN	2006	2	MONDO_0004979	asthma	D001249	Asthma	138965	EFO_0000684 | EFO_0000540 | HP_0002715	respiratory system disease | immune system disease | abnormality of the immune system	2	CHEMBL282724
EDNRB	ENSG00000136160	Endothelin receptor, ET-A/ET-B	CHEMBL957	Endothelin receptor, ET-A/ET-B antagonist	NEGATIVE MODULATOR	BOSENTAN	2001	4	EFO_0001361	pulmonary arterial hypertension	D006976	Hypertension, Pulmonary	22784	EFO_0000684 | EFO_0000319	respiratory system disease | cardiovascular disease	2	CHEMBL957
EDNRB	ENSG00000136160	Endothelin receptor, ET-A/ET-B	CHEMBL957	Endothelin receptor, ET-A/ET-B antagonist	NEGATIVE MODULATOR	BOSENTAN	2001	2	EFO_0000341	chronic obstructive pulmonary disease	D029424	Pulmonary Disease, Chronic Obstructive	24214	EFO_0000684	respiratory system disease	2	CHEMBL957
EDNRB	ENSG00000136160	Endothelin receptor, ET-A/ET-B	CHEMBL957	Endothelin receptor, ET-A/ET-B antagonist	NEGATIVE MODULATOR	BOSENTAN	2001	3	EFO_0000768	idiopathic pulmonary fibrosis	D054990	Idiopathic Pulmonary Fibrosis	24215	EFO_0000684 | EFO_0000616	respiratory system disease | neoplasm	2	CHEMBL957
EDNRB	ENSG00000136160	Endothelin receptor, ET-A/ET-B	CHEMBL957	Endothelin receptor, ET-A/ET-B antagonist	NEGATIVE MODULATOR	BOSENTAN	2001	2	EFO_0000756	melanoma	D008545	Melanoma	27583	EFO_0000616 | EFO_0010285	neoplasm | integumentary system disease	2	CHEMBL957
EDNRB	ENSG00000136160	Endothelin receptor, ET-A/ET-B	CHEMBL957	Endothelin receptor, ET-A/ET-B antagonist	NEGATIVE MODULATOR	BOSENTAN	2001	4	EFO_0000717	systemic scleroderma	D012595	Scleroderma, Systemic	28036	EFO_1001986 | EFO_0010285 | HP_0000079 | EFO_0009690 | EFO_0000540 | HP_0002715 | EFO_0004872	connective tissue disease | integumentary system disease | abnormality of the urinary system | urinary system disease | immune system disease | abnormality of the immune system | inflammatory biomarker measurement	2	CHEMBL957
EDNRB	ENSG00000136160	Endothelin receptor, ET-A/ET-B	CHEMBL957	Endothelin receptor, ET-A/ET-B antagonist	NEGATIVE MODULATOR	BOSENTAN	2001	2	EFO_0005207	congenital heart disease	D065630	Hernias, Diaphragmatic, Congenital	46935	EFO_0000319	cardiovascular disease	2	CHEMBL957
EDNRB	ENSG00000136160	Endothelin receptor, ET-A/ET-B	CHEMBL957	Endothelin receptor, ET-A/ET-B antagonist	NEGATIVE MODULATOR	BOSENTAN	2001	3	EFO_1000809	anterior ischemic optic neuropathy	D018917	Optic Neuropathy, Ischemic	52032	EFO_0000618 | EFO_0003966	nervous system disease | eye disease	2	CHEMBL957
EDNRB	ENSG00000136160	Endothelin receptor, ET-A/ET-B	CHEMBL957	Endothelin receptor, ET-A/ET-B antagonist	NEGATIVE MODULATOR	BOSENTAN	2001	1	EFO_0000373	congestive heart failure	D006333	Heart Failure	59244	EFO_0000319	cardiovascular disease	2	CHEMBL957
EDNRB	ENSG00000136160	Endothelin receptor, ET-A/ET-B	CHEMBL957	Endothelin receptor, ET-A/ET-B antagonist	NEGATIVE MODULATOR	BOSENTAN	2001	4	EFO_0000537	hypertension	D006973	Hypertension	59246	EFO_0000319	cardiovascular disease	2	CHEMBL957
EDNRB	ENSG00000136160	Endothelin receptor, ET-A/ET-B	CHEMBL957	Endothelin receptor, ET-A/ET-B antagonist	NEGATIVE MODULATOR	BOSENTAN	2001	2	EFO_0001422	cirrhosis of liver	D008103	Liver Cirrhosis	59247	EFO_0000405 | EFO_0004582	digestive system disease | liver enzyme measurement	2	CHEMBL957
EDNRB	ENSG00000136160	Endothelin receptor, ET-A/ET-B	CHEMBL957	Endothelin receptor, ET-A/ET-B antagonist	NEGATIVE MODULATOR	BOSENTAN	2001	1	EFO_0007372	mitral valve stenosis	D008946	Mitral Valve Stenosis	59248	EFO_0000319	cardiovascular disease	2	CHEMBL957
EDNRB	ENSG00000136160	Endothelin receptor, ET-A/ET-B	CHEMBL957	Endothelin receptor, ET-A/ET-B antagonist	NEGATIVE MODULATOR	BOSENTAN	2001	3	EFO_1001103	persistent fetal circulation syndrome	D010547	Persistent Fetal Circulation Syndrome	59249	HP_0001197 | EFO_0000684 | EFO_0000319	abnormality of prenatal development or birth | respiratory system disease | cardiovascular disease	2	CHEMBL957
EDNRB	ENSG00000136160	Endothelin receptor, ET-A/ET-B	CHEMBL957	Endothelin receptor, ET-A/ET-B antagonist	NEGATIVE MODULATOR	BOSENTAN	2001	2	EFO_1001346	Hepatopulmonary Syndrome	D020065	Hepatopulmonary Syndrome	59250	EFO_0000589 | EFO_0000319	metabolic disease | cardiovascular disease	2	CHEMBL957
EDNRB	ENSG00000136160	Endothelin receptor, ET-A/ET-B	CHEMBL957	Endothelin receptor, ET-A/ET-B antagonist	NEGATIVE MODULATOR	BOSENTAN	2001	1	HP_0001945	Fever	D005334	Fever	59251	EFO_0005741 | EFO_0000540 | HP_0002715 | EFO_1001986	infectious disease | immune system disease | abnormality of the immune system | connective tissue disease	2	CHEMBL957
EDNRB	ENSG00000136160	Endothelin receptor, ET-A/ET-B	CHEMBL957	Endothelin receptor, ET-A/ET-B antagonist	NEGATIVE MODULATOR	BOSENTAN	2001	1	EFO_0000400	diabetes mellitus	D003920	Diabetes Mellitus	108763	EFO_0000589	metabolic disease	2	CHEMBL957
EDNRB	ENSG00000136160	Endothelin receptor, ET-A/ET-B	CHEMBL957	Endothelin receptor, ET-A/ET-B antagonist	NEGATIVE MODULATOR	BOSENTAN	2001	3	EFO_0009200	Eisenmenger syndrome	D004541	Eisenmenger Complex	108764	EFO_0000684 | EFO_0000319	respiratory system disease | cardiovascular disease	2	CHEMBL957
EDNRB	ENSG00000136160	Endothelin receptor, ET-A/ET-B	CHEMBL957	Endothelin receptor, ET-A/ET-B antagonist	NEGATIVE MODULATOR	BOSENTAN	2001	1	EFO_0002618	pancreatic carcinoma	D010190	Pancreatic Neoplasms	118442	EFO_0000616 | EFO_0000589	neoplasm | metabolic disease	2	CHEMBL957
EDNRB	ENSG00000136160	Endothelin receptor, ET-A/ET-B	CHEMBL957	Endothelin receptor, ET-A/ET-B antagonist	NEGATIVE MODULATOR	BOSENTAN	2001	4	MONDO_0005149	pulmonary hypertension	D006976	Hypertension, Pulmonary	118443	EFO_0000319	cardiovascular disease	2	CHEMBL957
EDNRB	ENSG00000136160	Endothelin receptor, ET-A/ET-B	CHEMBL957	Endothelin receptor, ET-A/ET-B antagonist	NEGATIVE MODULATOR	BOSENTAN	2001	3	MONDO_0043839	ulcer disease	D014456	Ulcer	118444	EFO_0000546	injury	2	CHEMBL957
EDNRB	ENSG00000136160	Endothelin receptor, ET-A/ET-B	CHEMBL957	Endothelin receptor, ET-A/ET-B antagonist	NEGATIVE MODULATOR	BOSENTAN	2001	2	MONDO_0004933	hypoplastic left heart syndrome	D018636	Hypoplastic Left Heart Syndrome	127478	HP_0001197 | EFO_0000319	abnormality of prenatal development or birth | cardiovascular disease	2	CHEMBL957
EDNRB	ENSG00000136160	Endothelin receptor, ET-A/ET-B	CHEMBL957	Endothelin receptor, ET-A/ET-B antagonist	NEGATIVE MODULATOR	BOSENTAN	2001	4	EFO_0001361	pulmonary arterial hypertension	D000081029	Pulmonary Arterial Hypertension	134234	EFO_0000684 | EFO_0000319	respiratory system disease | cardiovascular disease	2	CHEMBL957
EDNRB	ENSG00000136160	Endothelin receptor, ET-A/ET-B	CHEMBL957	Endothelin receptor, ET-A/ET-B antagonist	NEGATIVE MODULATOR	BOSENTAN	2001	4	EFO_0005207	congenital heart disease	D006330	Heart Defects, Congenital	134235	EFO_0000319	cardiovascular disease	2	CHEMBL957
EDNRB	ENSG00000136160	Endothelin receptor, ET-A/ET-B	CHEMBL957	Endothelin receptor, ET-A/ET-B antagonist	NEGATIVE MODULATOR	BOSENTAN	2001	1	EFO_0000616	neoplasm	D009369	Neoplasms	137994	EFO_0000616	neoplasm	2	CHEMBL957
EDNRB	ENSG00000136160	Endothelin receptor, ET-A/ET-B	CHEMBL957	Endothelin receptor, ET-A/ET-B antagonist	NEGATIVE MODULATOR	BOSENTAN	2001	0.5	EFO_0003877	sleep apnea	D012891	Sleep Apnea Syndromes	137995	EFO_0000684	respiratory system disease	2	CHEMBL957
EDNRB	ENSG00000136160	Endothelin receptor, ET-A/ET-B	CHEMBL957	Endothelin receptor, ET-A/ET-B antagonist	NEGATIVE MODULATOR	BOSENTAN	2001	2	MONDO_0004979	asthma	D001249	Asthma	137996	EFO_0000684 | EFO_0000540 | HP_0002715	respiratory system disease | immune system disease | abnormality of the immune system	2	CHEMBL957
EDNRB	ENSG00000136160	Endothelin receptor, ET-A/ET-B	CHEMBL957	Endothelin receptor, ET-A/ET-B antagonist	NEGATIVE MODULATOR	BOSENTAN	2001	3	MONDO_0005148	type 2 diabetes mellitus	D003924	Diabetes Mellitus, Type 2	137997	EFO_0000589	metabolic disease	2	CHEMBL957
EDNRB	ENSG00000136160	Endothelin receptor, ET-A/ET-B	CHEMBL957	Endothelin receptor, ET-A/ET-B antagonist	NEGATIVE MODULATOR	BOSENTAN	2001	4	MONDO_0008347	idiopathic and/or familial pulmonary arterial hypertension	D065627	Familial Primary Pulmonary Hypertension	137998	EFO_0000684 | EFO_0000319	respiratory system disease | cardiovascular disease	2	CHEMBL957
EDNRB	ENSG00000136160	Endothelin receptor, ET-A/ET-B	CHEMBL957	Endothelin receptor, ET-A/ET-B antagonist	NEGATIVE MODULATOR	BOSENTAN	2001	1	MONDO_0005041	glaucoma	D005901	Glaucoma	144785	EFO_0003966	eye disease	2	CHEMBL957
EDNRB	ENSG00000136160	Endothelin receptor, ET-A/ET-B	CHEMBL957	Endothelin receptor, ET-A/ET-B antagonist	NEGATIVE MODULATOR	BOSENTAN	2001	3	MONDO_0007172	atrial septal defect 1	D006344	Heart Septal Defects, Atrial	144786	HP_0001197 | EFO_0000319	abnormality of prenatal development or birth | cardiovascular disease	2	CHEMBL957
EDNRA	ENSG00000151617	Endothelin receptor, ET-A/ET-B	CHEMBL957	Endothelin receptor, ET-A/ET-B antagonist	NEGATIVE MODULATOR	BOSENTAN	2001	4	EFO_0001361	pulmonary arterial hypertension	D006976	Hypertension, Pulmonary	22784	EFO_0000684 | EFO_0000319	respiratory system disease | cardiovascular disease	2	CHEMBL957
EDNRA	ENSG00000151617	Endothelin receptor, ET-A/ET-B	CHEMBL957	Endothelin receptor, ET-A/ET-B antagonist	NEGATIVE MODULATOR	BOSENTAN	2001	2	EFO_0000341	chronic obstructive pulmonary disease	D029424	Pulmonary Disease, Chronic Obstructive	24214	EFO_0000684	respiratory system disease	2	CHEMBL957
EDNRA	ENSG00000151617	Endothelin receptor, ET-A/ET-B	CHEMBL957	Endothelin receptor, ET-A/ET-B antagonist	NEGATIVE MODULATOR	BOSENTAN	2001	3	EFO_0000768	idiopathic pulmonary fibrosis	D054990	Idiopathic Pulmonary Fibrosis	24215	EFO_0000684 | EFO_0000616	respiratory system disease | neoplasm	2	CHEMBL957
EDNRA	ENSG00000151617	Endothelin receptor, ET-A/ET-B	CHEMBL957	Endothelin receptor, ET-A/ET-B antagonist	NEGATIVE MODULATOR	BOSENTAN	2001	2	EFO_0000756	melanoma	D008545	Melanoma	27583	EFO_0000616 | EFO_0010285	neoplasm | integumentary system disease	2	CHEMBL957
EDNRA	ENSG00000151617	Endothelin receptor, ET-A/ET-B	CHEMBL957	Endothelin receptor, ET-A/ET-B antagonist	NEGATIVE MODULATOR	BOSENTAN	2001	4	EFO_0000717	systemic scleroderma	D012595	Scleroderma, Systemic	28036	EFO_1001986 | EFO_0010285 | HP_0000079 | EFO_0009690 | EFO_0000540 | HP_0002715 | EFO_0004872	connective tissue disease | integumentary system disease | abnormality of the urinary system | urinary system disease | immune system disease | abnormality of the immune system | inflammatory biomarker measurement	2	CHEMBL957
EDNRA	ENSG00000151617	Endothelin receptor, ET-A/ET-B	CHEMBL957	Endothelin receptor, ET-A/ET-B antagonist	NEGATIVE MODULATOR	BOSENTAN	2001	2	EFO_0005207	congenital heart disease	D065630	Hernias, Diaphragmatic, Congenital	46935	EFO_0000319	cardiovascular disease	2	CHEMBL957
EDNRA	ENSG00000151617	Endothelin receptor, ET-A/ET-B	CHEMBL957	Endothelin receptor, ET-A/ET-B antagonist	NEGATIVE MODULATOR	BOSENTAN	2001	3	EFO_1000809	anterior ischemic optic neuropathy	D018917	Optic Neuropathy, Ischemic	52032	EFO_0000618 | EFO_0003966	nervous system disease | eye disease	2	CHEMBL957
EDNRA	ENSG00000151617	Endothelin receptor, ET-A/ET-B	CHEMBL957	Endothelin receptor, ET-A/ET-B antagonist	NEGATIVE MODULATOR	BOSENTAN	2001	1	EFO_0000373	congestive heart failure	D006333	Heart Failure	59244	EFO_0000319	cardiovascular disease	2	CHEMBL957
EDNRA	ENSG00000151617	Endothelin receptor, ET-A/ET-B	CHEMBL957	Endothelin receptor, ET-A/ET-B antagonist	NEGATIVE MODULATOR	BOSENTAN	2001	4	EFO_0000537	hypertension	D006973	Hypertension	59246	EFO_0000319	cardiovascular disease	2	CHEMBL957
EDNRA	ENSG00000151617	Endothelin receptor, ET-A/ET-B	CHEMBL957	Endothelin receptor, ET-A/ET-B antagonist	NEGATIVE MODULATOR	BOSENTAN	2001	2	EFO_0001422	cirrhosis of liver	D008103	Liver Cirrhosis	59247	EFO_0000405 | EFO_0004582	digestive system disease | liver enzyme measurement	2	CHEMBL957
EDNRA	ENSG00000151617	Endothelin receptor, ET-A/ET-B	CHEMBL957	Endothelin receptor, ET-A/ET-B antagonist	NEGATIVE MODULATOR	BOSENTAN	2001	1	EFO_0007372	mitral valve stenosis	D008946	Mitral Valve Stenosis	59248	EFO_0000319	cardiovascular disease	2	CHEMBL957
EDNRA	ENSG00000151617	Endothelin receptor, ET-A/ET-B	CHEMBL957	Endothelin receptor, ET-A/ET-B antagonist	NEGATIVE MODULATOR	BOSENTAN	2001	3	EFO_1001103	persistent fetal circulation syndrome	D010547	Persistent Fetal Circulation Syndrome	59249	HP_0001197 | EFO_0000684 | EFO_0000319	abnormality of prenatal development or birth | respiratory system disease | cardiovascular disease	2	CHEMBL957
EDNRA	ENSG00000151617	Endothelin receptor, ET-A/ET-B	CHEMBL957	Endothelin receptor, ET-A/ET-B antagonist	NEGATIVE MODULATOR	BOSENTAN	2001	2	EFO_1001346	Hepatopulmonary Syndrome	D020065	Hepatopulmonary Syndrome	59250	EFO_0000589 | EFO_0000319	metabolic disease | cardiovascular disease	2	CHEMBL957
EDNRA	ENSG00000151617	Endothelin receptor, ET-A/ET-B	CHEMBL957	Endothelin receptor, ET-A/ET-B antagonist	NEGATIVE MODULATOR	BOSENTAN	2001	1	HP_0001945	Fever	D005334	Fever	59251	EFO_0005741 | EFO_0000540 | HP_0002715 | EFO_1001986	infectious disease | immune system disease | abnormality of the immune system | connective tissue disease	2	CHEMBL957
EDNRA	ENSG00000151617	Endothelin receptor, ET-A/ET-B	CHEMBL957	Endothelin receptor, ET-A/ET-B antagonist	NEGATIVE MODULATOR	BOSENTAN	2001	1	EFO_0000400	diabetes mellitus	D003920	Diabetes Mellitus	108763	EFO_0000589	metabolic disease	2	CHEMBL957
EDNRA	ENSG00000151617	Endothelin receptor, ET-A/ET-B	CHEMBL957	Endothelin receptor, ET-A/ET-B antagonist	NEGATIVE MODULATOR	BOSENTAN	2001	3	EFO_0009200	Eisenmenger syndrome	D004541	Eisenmenger Complex	108764	EFO_0000684 | EFO_0000319	respiratory system disease | cardiovascular disease	2	CHEMBL957
EDNRA	ENSG00000151617	Endothelin receptor, ET-A/ET-B	CHEMBL957	Endothelin receptor, ET-A/ET-B antagonist	NEGATIVE MODULATOR	BOSENTAN	2001	1	EFO_0002618	pancreatic carcinoma	D010190	Pancreatic Neoplasms	118442	EFO_0000616 | EFO_0000589	neoplasm | metabolic disease	2	CHEMBL957
EDNRA	ENSG00000151617	Endothelin receptor, ET-A/ET-B	CHEMBL957	Endothelin receptor, ET-A/ET-B antagonist	NEGATIVE MODULATOR	BOSENTAN	2001	4	MONDO_0005149	pulmonary hypertension	D006976	Hypertension, Pulmonary	118443	EFO_0000319	cardiovascular disease	2	CHEMBL957
EDNRA	ENSG00000151617	Endothelin receptor, ET-A/ET-B	CHEMBL957	Endothelin receptor, ET-A/ET-B antagonist	NEGATIVE MODULATOR	BOSENTAN	2001	3	MONDO_0043839	ulcer disease	D014456	Ulcer	118444	EFO_0000546	injury	2	CHEMBL957
EDNRA	ENSG00000151617	Endothelin receptor, ET-A/ET-B	CHEMBL957	Endothelin receptor, ET-A/ET-B antagonist	NEGATIVE MODULATOR	BOSENTAN	2001	2	MONDO_0004933	hypoplastic left heart syndrome	D018636	Hypoplastic Left Heart Syndrome	127478	HP_0001197 | EFO_0000319	abnormality of prenatal development or birth | cardiovascular disease	2	CHEMBL957
EDNRA	ENSG00000151617	Endothelin receptor, ET-A/ET-B	CHEMBL957	Endothelin receptor, ET-A/ET-B antagonist	NEGATIVE MODULATOR	BOSENTAN	2001	4	EFO_0001361	pulmonary arterial hypertension	D000081029	Pulmonary Arterial Hypertension	134234	EFO_0000684 | EFO_0000319	respiratory system disease | cardiovascular disease	2	CHEMBL957
EDNRA	ENSG00000151617	Endothelin receptor, ET-A/ET-B	CHEMBL957	Endothelin receptor, ET-A/ET-B antagonist	NEGATIVE MODULATOR	BOSENTAN	2001	4	EFO_0005207	congenital heart disease	D006330	Heart Defects, Congenital	134235	EFO_0000319	cardiovascular disease	2	CHEMBL957
EDNRA	ENSG00000151617	Endothelin receptor, ET-A/ET-B	CHEMBL957	Endothelin receptor, ET-A/ET-B antagonist	NEGATIVE MODULATOR	BOSENTAN	2001	1	EFO_0000616	neoplasm	D009369	Neoplasms	137994	EFO_0000616	neoplasm	2	CHEMBL957
EDNRA	ENSG00000151617	Endothelin receptor, ET-A/ET-B	CHEMBL957	Endothelin receptor, ET-A/ET-B antagonist	NEGATIVE MODULATOR	BOSENTAN	2001	0.5	EFO_0003877	sleep apnea	D012891	Sleep Apnea Syndromes	137995	EFO_0000684	respiratory system disease	2	CHEMBL957
EDNRA	ENSG00000151617	Endothelin receptor, ET-A/ET-B	CHEMBL957	Endothelin receptor, ET-A/ET-B antagonist	NEGATIVE MODULATOR	BOSENTAN	2001	2	MONDO_0004979	asthma	D001249	Asthma	137996	EFO_0000684 | EFO_0000540 | HP_0002715	respiratory system disease | immune system disease | abnormality of the immune system	2	CHEMBL957
EDNRA	ENSG00000151617	Endothelin receptor, ET-A/ET-B	CHEMBL957	Endothelin receptor, ET-A/ET-B antagonist	NEGATIVE MODULATOR	BOSENTAN	2001	3	MONDO_0005148	type 2 diabetes mellitus	D003924	Diabetes Mellitus, Type 2	137997	EFO_0000589	metabolic disease	2	CHEMBL957
EDNRA	ENSG00000151617	Endothelin receptor, ET-A/ET-B	CHEMBL957	Endothelin receptor, ET-A/ET-B antagonist	NEGATIVE MODULATOR	BOSENTAN	2001	4	MONDO_0008347	idiopathic and/or familial pulmonary arterial hypertension	D065627	Familial Primary Pulmonary Hypertension	137998	EFO_0000684 | EFO_0000319	respiratory system disease | cardiovascular disease	2	CHEMBL957
EDNRA	ENSG00000151617	Endothelin receptor, ET-A/ET-B	CHEMBL957	Endothelin receptor, ET-A/ET-B antagonist	NEGATIVE MODULATOR	BOSENTAN	2001	1	MONDO_0005041	glaucoma	D005901	Glaucoma	144785	EFO_0003966	eye disease	2	CHEMBL957
EDNRA	ENSG00000151617	Endothelin receptor, ET-A/ET-B	CHEMBL957	Endothelin receptor, ET-A/ET-B antagonist	NEGATIVE MODULATOR	BOSENTAN	2001	3	MONDO_0007172	atrial septal defect 1	D006344	Heart Septal Defects, Atrial	144786	HP_0001197 | EFO_0000319	abnormality of prenatal development or birth | cardiovascular disease	2	CHEMBL957
EDNRB	ENSG00000136160	Endothelin receptor, ET-A/ET-B	CHEMBL1111	Endothelin receptor, ET-A/ET-B antagonist	NEGATIVE MODULATOR	AMBRISENTAN	2007	4	EFO_0001361	pulmonary arterial hypertension	D006976	Hypertension, Pulmonary	22671	EFO_0000684 | EFO_0000319	respiratory system disease | cardiovascular disease	2	CHEMBL1111
EDNRB	ENSG00000136160	Endothelin receptor, ET-A/ET-B	CHEMBL1111	Endothelin receptor, ET-A/ET-B antagonist	NEGATIVE MODULATOR	AMBRISENTAN	2007	3	EFO_0000768	idiopathic pulmonary fibrosis	D054990	Idiopathic Pulmonary Fibrosis	25052	EFO_0000684 | EFO_0000616	respiratory system disease | neoplasm	2	CHEMBL1111
EDNRB	ENSG00000136160	Endothelin receptor, ET-A/ET-B	CHEMBL1111	Endothelin receptor, ET-A/ET-B antagonist	NEGATIVE MODULATOR	AMBRISENTAN	2007	3	EFO_0004264	vascular disease	D014652	Vascular Diseases	25053	EFO_0000319	cardiovascular disease	2	CHEMBL1111
EDNRB	ENSG00000136160	Endothelin receptor, ET-A/ET-B	CHEMBL1111	Endothelin receptor, ET-A/ET-B antagonist	NEGATIVE MODULATOR	AMBRISENTAN	2007	4	EFO_0000537	hypertension	D006973	Hypertension	25768	EFO_0000319	cardiovascular disease	2	CHEMBL1111
EDNRB	ENSG00000136160	Endothelin receptor, ET-A/ET-B	CHEMBL1111	Endothelin receptor, ET-A/ET-B antagonist	NEGATIVE MODULATOR	AMBRISENTAN	2007	2	EFO_1000782	altitude sickness	D000532	Altitude Sickness	48397	EFO_0000546 | EFO_0000684	injury | respiratory system disease	2	CHEMBL1111
EDNRB	ENSG00000136160	Endothelin receptor, ET-A/ET-B	CHEMBL1111	Endothelin receptor, ET-A/ET-B antagonist	NEGATIVE MODULATOR	AMBRISENTAN	2007	4	MONDO_0005149	pulmonary hypertension	D006976	Hypertension, Pulmonary	118109	EFO_0000319	cardiovascular disease	2	CHEMBL1111
EDNRB	ENSG00000136160	Endothelin receptor, ET-A/ET-B	CHEMBL1111	Endothelin receptor, ET-A/ET-B antagonist	NEGATIVE MODULATOR	AMBRISENTAN	2007	2	MONDO_0004933	hypoplastic left heart syndrome	D018636	Hypoplastic Left Heart Syndrome	127375	HP_0001197 | EFO_0000319	abnormality of prenatal development or birth | cardiovascular disease	2	CHEMBL1111
EDNRB	ENSG00000136160	Endothelin receptor, ET-A/ET-B	CHEMBL1111	Endothelin receptor, ET-A/ET-B antagonist	NEGATIVE MODULATOR	AMBRISENTAN	2007	2	MONDO_0100096	COVID-19	D045169	Severe Acute Respiratory Syndrome	127376	EFO_0005741	infectious disease	2	CHEMBL1111
EDNRB	ENSG00000136160	Endothelin receptor, ET-A/ET-B	CHEMBL1111	Endothelin receptor, ET-A/ET-B antagonist	NEGATIVE MODULATOR	AMBRISENTAN	2007	4	EFO_0001361	pulmonary arterial hypertension	D000081029	Pulmonary Arterial Hypertension	134123	EFO_0000684 | EFO_0000319	respiratory system disease | cardiovascular disease	2	CHEMBL1111
EDNRB	ENSG00000136160	Endothelin receptor, ET-A/ET-B	CHEMBL1111	Endothelin receptor, ET-A/ET-B antagonist	NEGATIVE MODULATOR	AMBRISENTAN	2007	2	MONDO_0004979	asthma	D001249	Asthma	137815	EFO_0000684 | EFO_0000540 | HP_0002715	respiratory system disease | immune system disease | abnormality of the immune system	2	CHEMBL1111
EDNRB	ENSG00000136160	Endothelin receptor, ET-A/ET-B	CHEMBL1111	Endothelin receptor, ET-A/ET-B antagonist	NEGATIVE MODULATOR	AMBRISENTAN	2007	4	MONDO_0008347	idiopathic and/or familial pulmonary arterial hypertension	D065627	Familial Primary Pulmonary Hypertension	137816	EFO_0000684 | EFO_0000319	respiratory system disease | cardiovascular disease	2	CHEMBL1111
EDNRB	ENSG00000136160	Endothelin receptor, ET-A/ET-B	CHEMBL1111	Endothelin receptor, ET-A/ET-B antagonist	NEGATIVE MODULATOR	AMBRISENTAN	2007	1	MONDO_0011382	sickle cell anemia	D000755	Anemia, Sickle Cell	137817	HP_0000924 | HP_0003011 | HP_0000079 | EFO_0000512 | HP_0001871 | EFO_0000589 | HP_0001197	abnormality of the skeletal system | abnormality of the musculature | abnormality of the urinary system | reproductive system disease | abnormality of blood and blood-forming tissues | metabolic disease | abnormality of prenatal development or birth	2	CHEMBL1111
EDNRA	ENSG00000151617	Endothelin receptor, ET-A/ET-B	CHEMBL1111	Endothelin receptor, ET-A/ET-B antagonist	NEGATIVE MODULATOR	AMBRISENTAN	2007	4	EFO_0001361	pulmonary arterial hypertension	D006976	Hypertension, Pulmonary	22671	EFO_0000684 | EFO_0000319	respiratory system disease | cardiovascular disease	2	CHEMBL1111
EDNRA	ENSG00000151617	Endothelin receptor, ET-A/ET-B	CHEMBL1111	Endothelin receptor, ET-A/ET-B antagonist	NEGATIVE MODULATOR	AMBRISENTAN	2007	3	EFO_0000768	idiopathic pulmonary fibrosis	D054990	Idiopathic Pulmonary Fibrosis	25052	EFO_0000684 | EFO_0000616	respiratory system disease | neoplasm	2	CHEMBL1111
EDNRA	ENSG00000151617	Endothelin receptor, ET-A/ET-B	CHEMBL1111	Endothelin receptor, ET-A/ET-B antagonist	NEGATIVE MODULATOR	AMBRISENTAN	2007	3	EFO_0004264	vascular disease	D014652	Vascular Diseases	25053	EFO_0000319	cardiovascular disease	2	CHEMBL1111
EDNRA	ENSG00000151617	Endothelin receptor, ET-A/ET-B	CHEMBL1111	Endothelin receptor, ET-A/ET-B antagonist	NEGATIVE MODULATOR	AMBRISENTAN	2007	4	EFO_0000537	hypertension	D006973	Hypertension	25768	EFO_0000319	cardiovascular disease	2	CHEMBL1111
EDNRA	ENSG00000151617	Endothelin receptor, ET-A/ET-B	CHEMBL1111	Endothelin receptor, ET-A/ET-B antagonist	NEGATIVE MODULATOR	AMBRISENTAN	2007	2	EFO_1000782	altitude sickness	D000532	Altitude Sickness	48397	EFO_0000546 | EFO_0000684	injury | respiratory system disease	2	CHEMBL1111
EDNRA	ENSG00000151617	Endothelin receptor, ET-A/ET-B	CHEMBL1111	Endothelin receptor, ET-A/ET-B antagonist	NEGATIVE MODULATOR	AMBRISENTAN	2007	4	MONDO_0005149	pulmonary hypertension	D006976	Hypertension, Pulmonary	118109	EFO_0000319	cardiovascular disease	2	CHEMBL1111
EDNRA	ENSG00000151617	Endothelin receptor, ET-A/ET-B	CHEMBL1111	Endothelin receptor, ET-A/ET-B antagonist	NEGATIVE MODULATOR	AMBRISENTAN	2007	2	MONDO_0004933	hypoplastic left heart syndrome	D018636	Hypoplastic Left Heart Syndrome	127375	HP_0001197 | EFO_0000319	abnormality of prenatal development or birth | cardiovascular disease	2	CHEMBL1111
EDNRA	ENSG00000151617	Endothelin receptor, ET-A/ET-B	CHEMBL1111	Endothelin receptor, ET-A/ET-B antagonist	NEGATIVE MODULATOR	AMBRISENTAN	2007	2	MONDO_0100096	COVID-19	D045169	Severe Acute Respiratory Syndrome	127376	EFO_0005741	infectious disease	2	CHEMBL1111
EDNRA	ENSG00000151617	Endothelin receptor, ET-A/ET-B	CHEMBL1111	Endothelin receptor, ET-A/ET-B antagonist	NEGATIVE MODULATOR	AMBRISENTAN	2007	4	EFO_0001361	pulmonary arterial hypertension	D000081029	Pulmonary Arterial Hypertension	134123	EFO_0000684 | EFO_0000319	respiratory system disease | cardiovascular disease	2	CHEMBL1111
EDNRA	ENSG00000151617	Endothelin receptor, ET-A/ET-B	CHEMBL1111	Endothelin receptor, ET-A/ET-B antagonist	NEGATIVE MODULATOR	AMBRISENTAN	2007	2	MONDO_0004979	asthma	D001249	Asthma	137815	EFO_0000684 | EFO_0000540 | HP_0002715	respiratory system disease | immune system disease | abnormality of the immune system	2	CHEMBL1111
EDNRA	ENSG00000151617	Endothelin receptor, ET-A/ET-B	CHEMBL1111	Endothelin receptor, ET-A/ET-B antagonist	NEGATIVE MODULATOR	AMBRISENTAN	2007	4	MONDO_0008347	idiopathic and/or familial pulmonary arterial hypertension	D065627	Familial Primary Pulmonary Hypertension	137816	EFO_0000684 | EFO_0000319	respiratory system disease | cardiovascular disease	2	CHEMBL1111
EDNRA	ENSG00000151617	Endothelin receptor, ET-A/ET-B	CHEMBL1111	Endothelin receptor, ET-A/ET-B antagonist	NEGATIVE MODULATOR	AMBRISENTAN	2007	1	MONDO_0011382	sickle cell anemia	D000755	Anemia, Sickle Cell	137817	HP_0000924 | HP_0003011 | HP_0000079 | EFO_0000512 | HP_0001871 | EFO_0000589 | HP_0001197	abnormality of the skeletal system | abnormality of the musculature | abnormality of the urinary system | reproductive system disease | abnormality of blood and blood-forming tissues | metabolic disease | abnormality of prenatal development or birth	2	CHEMBL1111
EDNRB	ENSG00000136160	Endothelin receptor, ET-A/ET-B	CHEMBL2103873	Endothelin receptor, ET-A/ET-B antagonist	NEGATIVE MODULATOR	MACITENTAN	2010	4	EFO_0001361	pulmonary arterial hypertension	D006976	Hypertension, Pulmonary	23449	EFO_0000684 | EFO_0000319	respiratory system disease | cardiovascular disease	2	CHEMBL2103873
EDNRB	ENSG00000136160	Endothelin receptor, ET-A/ET-B	CHEMBL2103873	Endothelin receptor, ET-A/ET-B antagonist	NEGATIVE MODULATOR	MACITENTAN	2010	2	EFO_0000768	idiopathic pulmonary fibrosis	D054990	Idiopathic Pulmonary Fibrosis	26097	EFO_0000684 | EFO_0000616	respiratory system disease | neoplasm	2	CHEMBL2103873
EDNRB	ENSG00000136160	Endothelin receptor, ET-A/ET-B	CHEMBL2103873	Endothelin receptor, ET-A/ET-B antagonist	NEGATIVE MODULATOR	MACITENTAN	2010	3	EFO_0000717	systemic scleroderma	D012595	Scleroderma, Systemic	47372	EFO_1001986 | EFO_0010285 | HP_0000079 | EFO_0009690 | EFO_0000540 | HP_0002715 | EFO_0004872	connective tissue disease | integumentary system disease | abnormality of the urinary system | urinary system disease | immune system disease | abnormality of the immune system | inflammatory biomarker measurement	2	CHEMBL2103873
EDNRB	ENSG00000136160	Endothelin receptor, ET-A/ET-B	CHEMBL2103873	Endothelin receptor, ET-A/ET-B antagonist	NEGATIVE MODULATOR	MACITENTAN	2010	1	EFO_0000519	glioblastoma multiforme	D005909	Glioblastoma	56398	EFO_0000616 | EFO_0000618 | HP_0000707 | EFO_0000677	neoplasm | nervous system disease | abnormality of the nervous system | mental or behavioural disorder	2	CHEMBL2103873
EDNRB	ENSG00000136160	Endothelin receptor, ET-A/ET-B	CHEMBL2103873	Endothelin receptor, ET-A/ET-B antagonist	NEGATIVE MODULATOR	MACITENTAN	2010	4	EFO_0000537	hypertension	D006973	Hypertension	56399	EFO_0000319	cardiovascular disease	2	CHEMBL2103873
EDNRB	ENSG00000136160	Endothelin receptor, ET-A/ET-B	CHEMBL2103873	Endothelin receptor, ET-A/ET-B antagonist	NEGATIVE MODULATOR	MACITENTAN	2010	2	EFO_0003144	heart failure	D006333	Heart Failure	56400	EFO_0000319	cardiovascular disease	2	CHEMBL2103873
EDNRB	ENSG00000136160	Endothelin receptor, ET-A/ET-B	CHEMBL2103873	Endothelin receptor, ET-A/ET-B antagonist	NEGATIVE MODULATOR	MACITENTAN	2010	3	EFO_0005207	congenital heart disease	D065630	Hernias, Diaphragmatic, Congenital	56401	EFO_0000319	cardiovascular disease	2	CHEMBL2103873
EDNRB	ENSG00000136160	Endothelin receptor, ET-A/ET-B	CHEMBL2103873	Endothelin receptor, ET-A/ET-B antagonist	NEGATIVE MODULATOR	MACITENTAN	2010	4	MONDO_0005149	pulmonary hypertension	D006976	Hypertension, Pulmonary	116755	EFO_0000319	cardiovascular disease	2	CHEMBL2103873
EDNRB	ENSG00000136160	Endothelin receptor, ET-A/ET-B	CHEMBL2103873	Endothelin receptor, ET-A/ET-B antagonist	NEGATIVE MODULATOR	MACITENTAN	2010	3	MONDO_0043839	ulcer disease	D014456	Ulcer	116756	EFO_0000546	injury	2	CHEMBL2103873
EDNRB	ENSG00000136160	Endothelin receptor, ET-A/ET-B	CHEMBL2103873	Endothelin receptor, ET-A/ET-B antagonist	NEGATIVE MODULATOR	MACITENTAN	2010	4	MONDO_0008347	idiopathic and/or familial pulmonary arterial hypertension	D065627	Familial Primary Pulmonary Hypertension	137112	EFO_0000684 | EFO_0000319	respiratory system disease | cardiovascular disease	2	CHEMBL2103873
EDNRA	ENSG00000151617	Endothelin receptor, ET-A/ET-B	CHEMBL2103873	Endothelin receptor, ET-A/ET-B antagonist	NEGATIVE MODULATOR	MACITENTAN	2010	4	EFO_0001361	pulmonary arterial hypertension	D006976	Hypertension, Pulmonary	23449	EFO_0000684 | EFO_0000319	respiratory system disease | cardiovascular disease	2	CHEMBL2103873
EDNRA	ENSG00000151617	Endothelin receptor, ET-A/ET-B	CHEMBL2103873	Endothelin receptor, ET-A/ET-B antagonist	NEGATIVE MODULATOR	MACITENTAN	2010	2	EFO_0000768	idiopathic pulmonary fibrosis	D054990	Idiopathic Pulmonary Fibrosis	26097	EFO_0000684 | EFO_0000616	respiratory system disease | neoplasm	2	CHEMBL2103873
EDNRA	ENSG00000151617	Endothelin receptor, ET-A/ET-B	CHEMBL2103873	Endothelin receptor, ET-A/ET-B antagonist	NEGATIVE MODULATOR	MACITENTAN	2010	3	EFO_0000717	systemic scleroderma	D012595	Scleroderma, Systemic	47372	EFO_1001986 | EFO_0010285 | HP_0000079 | EFO_0009690 | EFO_0000540 | HP_0002715 | EFO_0004872	connective tissue disease | integumentary system disease | abnormality of the urinary system | urinary system disease | immune system disease | abnormality of the immune system | inflammatory biomarker measurement	2	CHEMBL2103873
EDNRA	ENSG00000151617	Endothelin receptor, ET-A/ET-B	CHEMBL2103873	Endothelin receptor, ET-A/ET-B antagonist	NEGATIVE MODULATOR	MACITENTAN	2010	1	EFO_0000519	glioblastoma multiforme	D005909	Glioblastoma	56398	EFO_0000616 | EFO_0000618 | HP_0000707 | EFO_0000677	neoplasm | nervous system disease | abnormality of the nervous system | mental or behavioural disorder	2	CHEMBL2103873
EDNRA	ENSG00000151617	Endothelin receptor, ET-A/ET-B	CHEMBL2103873	Endothelin receptor, ET-A/ET-B antagonist	NEGATIVE MODULATOR	MACITENTAN	2010	4	EFO_0000537	hypertension	D006973	Hypertension	56399	EFO_0000319	cardiovascular disease	2	CHEMBL2103873
EDNRA	ENSG00000151617	Endothelin receptor, ET-A/ET-B	CHEMBL2103873	Endothelin receptor, ET-A/ET-B antagonist	NEGATIVE MODULATOR	MACITENTAN	2010	2	EFO_0003144	heart failure	D006333	Heart Failure	56400	EFO_0000319	cardiovascular disease	2	CHEMBL2103873
EDNRA	ENSG00000151617	Endothelin receptor, ET-A/ET-B	CHEMBL2103873	Endothelin receptor, ET-A/ET-B antagonist	NEGATIVE MODULATOR	MACITENTAN	2010	3	EFO_0005207	congenital heart disease	D065630	Hernias, Diaphragmatic, Congenital	56401	EFO_0000319	cardiovascular disease	2	CHEMBL2103873
EDNRA	ENSG00000151617	Endothelin receptor, ET-A/ET-B	CHEMBL2103873	Endothelin receptor, ET-A/ET-B antagonist	NEGATIVE MODULATOR	MACITENTAN	2010	4	MONDO_0005149	pulmonary hypertension	D006976	Hypertension, Pulmonary	116755	EFO_0000319	cardiovascular disease	2	CHEMBL2103873
EDNRA	ENSG00000151617	Endothelin receptor, ET-A/ET-B	CHEMBL2103873	Endothelin receptor, ET-A/ET-B antagonist	NEGATIVE MODULATOR	MACITENTAN	2010	3	MONDO_0043839	ulcer disease	D014456	Ulcer	116756	EFO_0000546	injury	2	CHEMBL2103873
EDNRA	ENSG00000151617	Endothelin receptor, ET-A/ET-B	CHEMBL2103873	Endothelin receptor, ET-A/ET-B antagonist	NEGATIVE MODULATOR	MACITENTAN	2010	4	MONDO_0008347	idiopathic and/or familial pulmonary arterial hypertension	D065627	Familial Primary Pulmonary Hypertension	137112	EFO_0000684 | EFO_0000319	respiratory system disease | cardiovascular disease	2	CHEMBL2103873
EDNRB	ENSG00000136160	Endothelin receptor, ET-A/ET-B	CHEMBL2105740	Endothelin receptor, ET-A/ET-B antagonist	NEGATIVE MODULATOR	SITAXENTAN SODIUM	2006	2	EFO_1000899	diastolic heart failure	D054144	Heart Failure, Diastolic	144283	EFO_0000319	cardiovascular disease	2	CHEMBL282724
EDNRB	ENSG00000136160	Endothelin receptor, ET-A/ET-B	CHEMBL2105740	Endothelin receptor, ET-A/ET-B antagonist	NEGATIVE MODULATOR	SITAXENTAN SODIUM	2006	4	MONDO_0005149	pulmonary hypertension	D006976	Hypertension, Pulmonary	144284	EFO_0000319	cardiovascular disease	2	CHEMBL282724
EDNRA	ENSG00000151617	Endothelin receptor, ET-A/ET-B	CHEMBL2105740	Endothelin receptor, ET-A/ET-B antagonist	NEGATIVE MODULATOR	SITAXENTAN SODIUM	2006	2	EFO_1000899	diastolic heart failure	D054144	Heart Failure, Diastolic	144283	EFO_0000319	cardiovascular disease	2	CHEMBL282724
EDNRA	ENSG00000151617	Endothelin receptor, ET-A/ET-B	CHEMBL2105740	Endothelin receptor, ET-A/ET-B antagonist	NEGATIVE MODULATOR	SITAXENTAN SODIUM	2006	4	MONDO_0005149	pulmonary hypertension	D006976	Hypertension, Pulmonary	144284	EFO_0000319	cardiovascular disease	2	CHEMBL282724
EDNRB	ENSG00000136160	Endothelin receptor, ET-A/ET-B	CHEMBL2165326	Endothelin receptor, ET-A/ET-B antagonist	NEGATIVE MODULATOR	APROCITENTAN		3	EFO_0000537	hypertension	D006973	Hypertension	125764	EFO_0000319	cardiovascular disease	2	CHEMBL2165326
EDNRB	ENSG00000136160	Endothelin receptor, ET-A/ET-B	CHEMBL2165326	Endothelin receptor, ET-A/ET-B antagonist	NEGATIVE MODULATOR	APROCITENTAN		1	EFO_0001421	liver disease	D008107	Liver Diseases	125765	EFO_0000405 | EFO_0004582	digestive system disease | liver enzyme measurement	2	CHEMBL2165326
EDNRB	ENSG00000136160	Endothelin receptor, ET-A/ET-B	CHEMBL2165326	Endothelin receptor, ET-A/ET-B antagonist	NEGATIVE MODULATOR	APROCITENTAN		1	EFO_0003086	kidney disease	D007674	Kidney Diseases	125766	HP_0000079	abnormality of the urinary system	2	CHEMBL2165326
EDNRB	ENSG00000136160	Endothelin receptor, ET-A/ET-B	CHEMBL2165326	Endothelin receptor, ET-A/ET-B antagonist	NEGATIVE MODULATOR	APROCITENTAN		2	MONDO_0001134	essential hypertension	D000075222	Essential Hypertension	142759	EFO_0000319 | HP_0000079	cardiovascular disease | abnormality of the urinary system	2	CHEMBL2165326
EDNRA	ENSG00000151617	Endothelin receptor, ET-A/ET-B	CHEMBL2165326	Endothelin receptor, ET-A/ET-B antagonist	NEGATIVE MODULATOR	APROCITENTAN		3	EFO_0000537	hypertension	D006973	Hypertension	125764	EFO_0000319	cardiovascular disease	2	CHEMBL2165326
EDNRA	ENSG00000151617	Endothelin receptor, ET-A/ET-B	CHEMBL2165326	Endothelin receptor, ET-A/ET-B antagonist	NEGATIVE MODULATOR	APROCITENTAN		1	EFO_0001421	liver disease	D008107	Liver Diseases	125765	EFO_0000405 | EFO_0004582	digestive system disease | liver enzyme measurement	2	CHEMBL2165326
EDNRA	ENSG00000151617	Endothelin receptor, ET-A/ET-B	CHEMBL2165326	Endothelin receptor, ET-A/ET-B antagonist	NEGATIVE MODULATOR	APROCITENTAN		1	EFO_0003086	kidney disease	D007674	Kidney Diseases	125766	HP_0000079	abnormality of the urinary system	2	CHEMBL2165326
EDNRA	ENSG00000151617	Endothelin receptor, ET-A/ET-B	CHEMBL2165326	Endothelin receptor, ET-A/ET-B antagonist	NEGATIVE MODULATOR	APROCITENTAN		2	MONDO_0001134	essential hypertension	D000075222	Essential Hypertension	142759	EFO_0000319 | HP_0000079	cardiovascular disease | abnormality of the urinary system	2	CHEMBL2165326
HTR1F	ENSG00000179097	Serotonin (5-HT) receptor	CHEMBL243712	Serotonin (5-HT) receptor antagonist	NEGATIVE MODULATOR	AMISULPRIDE	1986	1	EFO_0004242	obsessive-compulsive disorder	D009771	Obsessive-Compulsive Disorder	58976	EFO_0000677 | EFO_0000618 | HP_0001197	mental or behavioural disorder | nervous system disease | abnormality of prenatal development or birth	17	CHEMBL243712
HTR1F	ENSG00000179097	Serotonin (5-HT) receptor	CHEMBL243712	Serotonin (5-HT) receptor antagonist	NEGATIVE MODULATOR	AMISULPRIDE	1986	3	EFO_0005230	anxiety	D001007	Anxiety	58977	EFO_0000677	mental or behavioural disorder	17	CHEMBL243712
HTR1F	ENSG00000179097	Serotonin (5-HT) receptor	CHEMBL243712	Serotonin (5-HT) receptor antagonist	NEGATIVE MODULATOR	AMISULPRIDE	1986	3	HP_0000726	Dementia	D003704	Dementia	58978	HP_0000707	abnormality of the nervous system	17	CHEMBL243712
HTR1F	ENSG00000179097	Serotonin (5-HT) receptor	CHEMBL243712	Serotonin (5-HT) receptor antagonist	NEGATIVE MODULATOR	AMISULPRIDE	1986	4	EFO_0004888	post operative nausea and vomiting	D020250	Postoperative Nausea and Vomiting	108686	EFO_0000405 | EFO_0003765	digestive system disease | general symptoms and signs	17	CHEMBL243712
HTR1F	ENSG00000179097	Serotonin (5-HT) receptor	CHEMBL243712	Serotonin (5-HT) receptor antagonist	NEGATIVE MODULATOR	AMISULPRIDE	1986	2	EFO_0006911	Chemotherapy-induced nausea and vomiting	D009325	Nausea	108687	EFO_0000405	digestive system disease	17	CHEMBL243712
HTR1F	ENSG00000179097	Serotonin (5-HT) receptor	CHEMBL243712	Serotonin (5-HT) receptor antagonist	NEGATIVE MODULATOR	AMISULPRIDE	1986	4	EFO_0005407	psychosis	D011618	Psychotic Disorders	118247	EFO_0000677	mental or behavioural disorder	17	CHEMBL243712
HTR1F	ENSG00000179097	Serotonin (5-HT) receptor	CHEMBL243712	Serotonin (5-HT) receptor antagonist	NEGATIVE MODULATOR	AMISULPRIDE	1986	1	MONDO_0002009	major depressive disorder	D003865	Depressive Disorder, Major	118248	EFO_0000677 | EFO_0000618	mental or behavioural disorder | nervous system disease	17	CHEMBL243712
HTR1F	ENSG00000179097	Serotonin (5-HT) receptor	CHEMBL243712	Serotonin (5-HT) receptor antagonist	NEGATIVE MODULATOR	AMISULPRIDE	1986	3	MONDO_0002050	depressive disorder	D003866	Depressive Disorder	127417	EFO_0000677	mental or behavioural disorder	17	CHEMBL243712
HTR1F	ENSG00000179097	Serotonin (5-HT) receptor	CHEMBL243712	Serotonin (5-HT) receptor antagonist	NEGATIVE MODULATOR	AMISULPRIDE	1986	1	EFO_0003884	chronic kidney disease	D051436	Renal Insufficiency, Chronic	134156	HP_0000079	abnormality of the urinary system	17	CHEMBL243712
HTR1F	ENSG00000179097	Serotonin (5-HT) receptor	CHEMBL243712	Serotonin (5-HT) receptor antagonist	NEGATIVE MODULATOR	AMISULPRIDE	1986	4	HP_0002017	Nausea and vomiting	D020250	Postoperative Nausea and Vomiting	134157	EFO_0000405	digestive system disease	17	CHEMBL243712
HTR1F	ENSG00000179097	Serotonin (5-HT) receptor	CHEMBL243712	Serotonin (5-HT) receptor antagonist	NEGATIVE MODULATOR	AMISULPRIDE	1986	3	MONDO_0005090	schizophrenia	D012559	Schizophrenia	137889	EFO_0000677	mental or behavioural disorder	17	CHEMBL243712
HTR1F	ENSG00000179097	Serotonin (5-HT) receptor	CHEMBL243712	Serotonin (5-HT) receptor antagonist	NEGATIVE MODULATOR	AMISULPRIDE	1986	2	MONDO_0004985	bipolar disorder	D001714	Bipolar Disorder	144720	EFO_0000677	mental or behavioural disorder	17	CHEMBL243712
HTR1F	ENSG00000179097	Serotonin (5-HT) receptor	CHEMBL243712	Serotonin (5-HT) receptor antagonist	NEGATIVE MODULATOR	AMISULPRIDE	1986	0.5	MONDO_0005351	anorexia nervosa	D000856	Anorexia Nervosa	144721			17	CHEMBL243712
HTR2B	ENSG00000135914	Serotonin (5-HT) receptor	CHEMBL243712	Serotonin (5-HT) receptor antagonist	NEGATIVE MODULATOR	AMISULPRIDE	1986	1	EFO_0004242	obsessive-compulsive disorder	D009771	Obsessive-Compulsive Disorder	58976	EFO_0000677 | EFO_0000618 | HP_0001197	mental or behavioural disorder | nervous system disease | abnormality of prenatal development or birth	17	CHEMBL243712
HTR2B	ENSG00000135914	Serotonin (5-HT) receptor	CHEMBL243712	Serotonin (5-HT) receptor antagonist	NEGATIVE MODULATOR	AMISULPRIDE	1986	3	EFO_0005230	anxiety	D001007	Anxiety	58977	EFO_0000677	mental or behavioural disorder	17	CHEMBL243712
HTR2B	ENSG00000135914	Serotonin (5-HT) receptor	CHEMBL243712	Serotonin (5-HT) receptor antagonist	NEGATIVE MODULATOR	AMISULPRIDE	1986	3	HP_0000726	Dementia	D003704	Dementia	58978	HP_0000707	abnormality of the nervous system	17	CHEMBL243712
HTR2B	ENSG00000135914	Serotonin (5-HT) receptor	CHEMBL243712	Serotonin (5-HT) receptor antagonist	NEGATIVE MODULATOR	AMISULPRIDE	1986	4	EFO_0004888	post operative nausea and vomiting	D020250	Postoperative Nausea and Vomiting	108686	EFO_0000405 | EFO_0003765	digestive system disease | general symptoms and signs	17	CHEMBL243712
HTR2B	ENSG00000135914	Serotonin (5-HT) receptor	CHEMBL243712	Serotonin (5-HT) receptor antagonist	NEGATIVE MODULATOR	AMISULPRIDE	1986	2	EFO_0006911	Chemotherapy-induced nausea and vomiting	D009325	Nausea	108687	EFO_0000405	digestive system disease	17	CHEMBL243712
HTR2B	ENSG00000135914	Serotonin (5-HT) receptor	CHEMBL243712	Serotonin (5-HT) receptor antagonist	NEGATIVE MODULATOR	AMISULPRIDE	1986	4	EFO_0005407	psychosis	D011618	Psychotic Disorders	118247	EFO_0000677	mental or behavioural disorder	17	CHEMBL243712
HTR2B	ENSG00000135914	Serotonin (5-HT) receptor	CHEMBL243712	Serotonin (5-HT) receptor antagonist	NEGATIVE MODULATOR	AMISULPRIDE	1986	1	MONDO_0002009	major depressive disorder	D003865	Depressive Disorder, Major	118248	EFO_0000677 | EFO_0000618	mental or behavioural disorder | nervous system disease	17	CHEMBL243712
HTR2B	ENSG00000135914	Serotonin (5-HT) receptor	CHEMBL243712	Serotonin (5-HT) receptor antagonist	NEGATIVE MODULATOR	AMISULPRIDE	1986	3	MONDO_0002050	depressive disorder	D003866	Depressive Disorder	127417	EFO_0000677	mental or behavioural disorder	17	CHEMBL243712
HTR2B	ENSG00000135914	Serotonin (5-HT) receptor	CHEMBL243712	Serotonin (5-HT) receptor antagonist	NEGATIVE MODULATOR	AMISULPRIDE	1986	1	EFO_0003884	chronic kidney disease	D051436	Renal Insufficiency, Chronic	134156	HP_0000079	abnormality of the urinary system	17	CHEMBL243712
HTR2B	ENSG00000135914	Serotonin (5-HT) receptor	CHEMBL243712	Serotonin (5-HT) receptor antagonist	NEGATIVE MODULATOR	AMISULPRIDE	1986	4	HP_0002017	Nausea and vomiting	D020250	Postoperative Nausea and Vomiting	134157	EFO_0000405	digestive system disease	17	CHEMBL243712
HTR2B	ENSG00000135914	Serotonin (5-HT) receptor	CHEMBL243712	Serotonin (5-HT) receptor antagonist	NEGATIVE MODULATOR	AMISULPRIDE	1986	3	MONDO_0005090	schizophrenia	D012559	Schizophrenia	137889	EFO_0000677	mental or behavioural disorder	17	CHEMBL243712
HTR2B	ENSG00000135914	Serotonin (5-HT) receptor	CHEMBL243712	Serotonin (5-HT) receptor antagonist	NEGATIVE MODULATOR	AMISULPRIDE	1986	2	MONDO_0004985	bipolar disorder	D001714	Bipolar Disorder	144720	EFO_0000677	mental or behavioural disorder	17	CHEMBL243712
HTR2B	ENSG00000135914	Serotonin (5-HT) receptor	CHEMBL243712	Serotonin (5-HT) receptor antagonist	NEGATIVE MODULATOR	AMISULPRIDE	1986	0.5	MONDO_0005351	anorexia nervosa	D000856	Anorexia Nervosa	144721			17	CHEMBL243712
HTR4	ENSG00000164270	Serotonin (5-HT) receptor	CHEMBL243712	Serotonin (5-HT) receptor antagonist	NEGATIVE MODULATOR	AMISULPRIDE	1986	1	EFO_0004242	obsessive-compulsive disorder	D009771	Obsessive-Compulsive Disorder	58976	EFO_0000677 | EFO_0000618 | HP_0001197	mental or behavioural disorder | nervous system disease | abnormality of prenatal development or birth	17	CHEMBL243712
HTR4	ENSG00000164270	Serotonin (5-HT) receptor	CHEMBL243712	Serotonin (5-HT) receptor antagonist	NEGATIVE MODULATOR	AMISULPRIDE	1986	3	EFO_0005230	anxiety	D001007	Anxiety	58977	EFO_0000677	mental or behavioural disorder	17	CHEMBL243712
HTR4	ENSG00000164270	Serotonin (5-HT) receptor	CHEMBL243712	Serotonin (5-HT) receptor antagonist	NEGATIVE MODULATOR	AMISULPRIDE	1986	3	HP_0000726	Dementia	D003704	Dementia	58978	HP_0000707	abnormality of the nervous system	17	CHEMBL243712
HTR4	ENSG00000164270	Serotonin (5-HT) receptor	CHEMBL243712	Serotonin (5-HT) receptor antagonist	NEGATIVE MODULATOR	AMISULPRIDE	1986	4	EFO_0004888	post operative nausea and vomiting	D020250	Postoperative Nausea and Vomiting	108686	EFO_0000405 | EFO_0003765	digestive system disease | general symptoms and signs	17	CHEMBL243712
HTR4	ENSG00000164270	Serotonin (5-HT) receptor	CHEMBL243712	Serotonin (5-HT) receptor antagonist	NEGATIVE MODULATOR	AMISULPRIDE	1986	2	EFO_0006911	Chemotherapy-induced nausea and vomiting	D009325	Nausea	108687	EFO_0000405	digestive system disease	17	CHEMBL243712
HTR4	ENSG00000164270	Serotonin (5-HT) receptor	CHEMBL243712	Serotonin (5-HT) receptor antagonist	NEGATIVE MODULATOR	AMISULPRIDE	1986	4	EFO_0005407	psychosis	D011618	Psychotic Disorders	118247	EFO_0000677	mental or behavioural disorder	17	CHEMBL243712
HTR4	ENSG00000164270	Serotonin (5-HT) receptor	CHEMBL243712	Serotonin (5-HT) receptor antagonist	NEGATIVE MODULATOR	AMISULPRIDE	1986	1	MONDO_0002009	major depressive disorder	D003865	Depressive Disorder, Major	118248	EFO_0000677 | EFO_0000618	mental or behavioural disorder | nervous system disease	17	CHEMBL243712
HTR4	ENSG00000164270	Serotonin (5-HT) receptor	CHEMBL243712	Serotonin (5-HT) receptor antagonist	NEGATIVE MODULATOR	AMISULPRIDE	1986	3	MONDO_0002050	depressive disorder	D003866	Depressive Disorder	127417	EFO_0000677	mental or behavioural disorder	17	CHEMBL243712
HTR4	ENSG00000164270	Serotonin (5-HT) receptor	CHEMBL243712	Serotonin (5-HT) receptor antagonist	NEGATIVE MODULATOR	AMISULPRIDE	1986	1	EFO_0003884	chronic kidney disease	D051436	Renal Insufficiency, Chronic	134156	HP_0000079	abnormality of the urinary system	17	CHEMBL243712
HTR4	ENSG00000164270	Serotonin (5-HT) receptor	CHEMBL243712	Serotonin (5-HT) receptor antagonist	NEGATIVE MODULATOR	AMISULPRIDE	1986	4	HP_0002017	Nausea and vomiting	D020250	Postoperative Nausea and Vomiting	134157	EFO_0000405	digestive system disease	17	CHEMBL243712
HTR4	ENSG00000164270	Serotonin (5-HT) receptor	CHEMBL243712	Serotonin (5-HT) receptor antagonist	NEGATIVE MODULATOR	AMISULPRIDE	1986	3	MONDO_0005090	schizophrenia	D012559	Schizophrenia	137889	EFO_0000677	mental or behavioural disorder	17	CHEMBL243712
HTR4	ENSG00000164270	Serotonin (5-HT) receptor	CHEMBL243712	Serotonin (5-HT) receptor antagonist	NEGATIVE MODULATOR	AMISULPRIDE	1986	2	MONDO_0004985	bipolar disorder	D001714	Bipolar Disorder	144720	EFO_0000677	mental or behavioural disorder	17	CHEMBL243712
HTR4	ENSG00000164270	Serotonin (5-HT) receptor	CHEMBL243712	Serotonin (5-HT) receptor antagonist	NEGATIVE MODULATOR	AMISULPRIDE	1986	0.5	MONDO_0005351	anorexia nervosa	D000856	Anorexia Nervosa	144721			17	CHEMBL243712
HTR1B	ENSG00000135312	Serotonin (5-HT) receptor	CHEMBL243712	Serotonin (5-HT) receptor antagonist	NEGATIVE MODULATOR	AMISULPRIDE	1986	1	EFO_0004242	obsessive-compulsive disorder	D009771	Obsessive-Compulsive Disorder	58976	EFO_0000677 | EFO_0000618 | HP_0001197	mental or behavioural disorder | nervous system disease | abnormality of prenatal development or birth	17	CHEMBL243712
HTR1B	ENSG00000135312	Serotonin (5-HT) receptor	CHEMBL243712	Serotonin (5-HT) receptor antagonist	NEGATIVE MODULATOR	AMISULPRIDE	1986	3	EFO_0005230	anxiety	D001007	Anxiety	58977	EFO_0000677	mental or behavioural disorder	17	CHEMBL243712
HTR1B	ENSG00000135312	Serotonin (5-HT) receptor	CHEMBL243712	Serotonin (5-HT) receptor antagonist	NEGATIVE MODULATOR	AMISULPRIDE	1986	3	HP_0000726	Dementia	D003704	Dementia	58978	HP_0000707	abnormality of the nervous system	17	CHEMBL243712
HTR1B	ENSG00000135312	Serotonin (5-HT) receptor	CHEMBL243712	Serotonin (5-HT) receptor antagonist	NEGATIVE MODULATOR	AMISULPRIDE	1986	4	EFO_0004888	post operative nausea and vomiting	D020250	Postoperative Nausea and Vomiting	108686	EFO_0000405 | EFO_0003765	digestive system disease | general symptoms and signs	17	CHEMBL243712
HTR1B	ENSG00000135312	Serotonin (5-HT) receptor	CHEMBL243712	Serotonin (5-HT) receptor antagonist	NEGATIVE MODULATOR	AMISULPRIDE	1986	2	EFO_0006911	Chemotherapy-induced nausea and vomiting	D009325	Nausea	108687	EFO_0000405	digestive system disease	17	CHEMBL243712
HTR1B	ENSG00000135312	Serotonin (5-HT) receptor	CHEMBL243712	Serotonin (5-HT) receptor antagonist	NEGATIVE MODULATOR	AMISULPRIDE	1986	4	EFO_0005407	psychosis	D011618	Psychotic Disorders	118247	EFO_0000677	mental or behavioural disorder	17	CHEMBL243712
HTR1B	ENSG00000135312	Serotonin (5-HT) receptor	CHEMBL243712	Serotonin (5-HT) receptor antagonist	NEGATIVE MODULATOR	AMISULPRIDE	1986	1	MONDO_0002009	major depressive disorder	D003865	Depressive Disorder, Major	118248	EFO_0000677 | EFO_0000618	mental or behavioural disorder | nervous system disease	17	CHEMBL243712
HTR1B	ENSG00000135312	Serotonin (5-HT) receptor	CHEMBL243712	Serotonin (5-HT) receptor antagonist	NEGATIVE MODULATOR	AMISULPRIDE	1986	3	MONDO_0002050	depressive disorder	D003866	Depressive Disorder	127417	EFO_0000677	mental or behavioural disorder	17	CHEMBL243712
HTR1B	ENSG00000135312	Serotonin (5-HT) receptor	CHEMBL243712	Serotonin (5-HT) receptor antagonist	NEGATIVE MODULATOR	AMISULPRIDE	1986	1	EFO_0003884	chronic kidney disease	D051436	Renal Insufficiency, Chronic	134156	HP_0000079	abnormality of the urinary system	17	CHEMBL243712
HTR1B	ENSG00000135312	Serotonin (5-HT) receptor	CHEMBL243712	Serotonin (5-HT) receptor antagonist	NEGATIVE MODULATOR	AMISULPRIDE	1986	4	HP_0002017	Nausea and vomiting	D020250	Postoperative Nausea and Vomiting	134157	EFO_0000405	digestive system disease	17	CHEMBL243712
HTR1B	ENSG00000135312	Serotonin (5-HT) receptor	CHEMBL243712	Serotonin (5-HT) receptor antagonist	NEGATIVE MODULATOR	AMISULPRIDE	1986	3	MONDO_0005090	schizophrenia	D012559	Schizophrenia	137889	EFO_0000677	mental or behavioural disorder	17	CHEMBL243712
HTR1B	ENSG00000135312	Serotonin (5-HT) receptor	CHEMBL243712	Serotonin (5-HT) receptor antagonist	NEGATIVE MODULATOR	AMISULPRIDE	1986	2	MONDO_0004985	bipolar disorder	D001714	Bipolar Disorder	144720	EFO_0000677	mental or behavioural disorder	17	CHEMBL243712
HTR1B	ENSG00000135312	Serotonin (5-HT) receptor	CHEMBL243712	Serotonin (5-HT) receptor antagonist	NEGATIVE MODULATOR	AMISULPRIDE	1986	0.5	MONDO_0005351	anorexia nervosa	D000856	Anorexia Nervosa	144721			17	CHEMBL243712
HTR3A	ENSG00000166736	Serotonin (5-HT) receptor	CHEMBL243712	Serotonin (5-HT) receptor antagonist	NEGATIVE MODULATOR	AMISULPRIDE	1986	1	EFO_0004242	obsessive-compulsive disorder	D009771	Obsessive-Compulsive Disorder	58976	EFO_0000677 | EFO_0000618 | HP_0001197	mental or behavioural disorder | nervous system disease | abnormality of prenatal development or birth	17	CHEMBL243712
HTR3A	ENSG00000166736	Serotonin (5-HT) receptor	CHEMBL243712	Serotonin (5-HT) receptor antagonist	NEGATIVE MODULATOR	AMISULPRIDE	1986	3	EFO_0005230	anxiety	D001007	Anxiety	58977	EFO_0000677	mental or behavioural disorder	17	CHEMBL243712
HTR3A	ENSG00000166736	Serotonin (5-HT) receptor	CHEMBL243712	Serotonin (5-HT) receptor antagonist	NEGATIVE MODULATOR	AMISULPRIDE	1986	3	HP_0000726	Dementia	D003704	Dementia	58978	HP_0000707	abnormality of the nervous system	17	CHEMBL243712
HTR3A	ENSG00000166736	Serotonin (5-HT) receptor	CHEMBL243712	Serotonin (5-HT) receptor antagonist	NEGATIVE MODULATOR	AMISULPRIDE	1986	4	EFO_0004888	post operative nausea and vomiting	D020250	Postoperative Nausea and Vomiting	108686	EFO_0000405 | EFO_0003765	digestive system disease | general symptoms and signs	17	CHEMBL243712
HTR3A	ENSG00000166736	Serotonin (5-HT) receptor	CHEMBL243712	Serotonin (5-HT) receptor antagonist	NEGATIVE MODULATOR	AMISULPRIDE	1986	2	EFO_0006911	Chemotherapy-induced nausea and vomiting	D009325	Nausea	108687	EFO_0000405	digestive system disease	17	CHEMBL243712
HTR3A	ENSG00000166736	Serotonin (5-HT) receptor	CHEMBL243712	Serotonin (5-HT) receptor antagonist	NEGATIVE MODULATOR	AMISULPRIDE	1986	4	EFO_0005407	psychosis	D011618	Psychotic Disorders	118247	EFO_0000677	mental or behavioural disorder	17	CHEMBL243712
HTR3A	ENSG00000166736	Serotonin (5-HT) receptor	CHEMBL243712	Serotonin (5-HT) receptor antagonist	NEGATIVE MODULATOR	AMISULPRIDE	1986	1	MONDO_0002009	major depressive disorder	D003865	Depressive Disorder, Major	118248	EFO_0000677 | EFO_0000618	mental or behavioural disorder | nervous system disease	17	CHEMBL243712
HTR3A	ENSG00000166736	Serotonin (5-HT) receptor	CHEMBL243712	Serotonin (5-HT) receptor antagonist	NEGATIVE MODULATOR	AMISULPRIDE	1986	3	MONDO_0002050	depressive disorder	D003866	Depressive Disorder	127417	EFO_0000677	mental or behavioural disorder	17	CHEMBL243712
HTR3A	ENSG00000166736	Serotonin (5-HT) receptor	CHEMBL243712	Serotonin (5-HT) receptor antagonist	NEGATIVE MODULATOR	AMISULPRIDE	1986	1	EFO_0003884	chronic kidney disease	D051436	Renal Insufficiency, Chronic	134156	HP_0000079	abnormality of the urinary system	17	CHEMBL243712
HTR3A	ENSG00000166736	Serotonin (5-HT) receptor	CHEMBL243712	Serotonin (5-HT) receptor antagonist	NEGATIVE MODULATOR	AMISULPRIDE	1986	4	HP_0002017	Nausea and vomiting	D020250	Postoperative Nausea and Vomiting	134157	EFO_0000405	digestive system disease	17	CHEMBL243712
HTR3A	ENSG00000166736	Serotonin (5-HT) receptor	CHEMBL243712	Serotonin (5-HT) receptor antagonist	NEGATIVE MODULATOR	AMISULPRIDE	1986	3	MONDO_0005090	schizophrenia	D012559	Schizophrenia	137889	EFO_0000677	mental or behavioural disorder	17	CHEMBL243712
HTR3A	ENSG00000166736	Serotonin (5-HT) receptor	CHEMBL243712	Serotonin (5-HT) receptor antagonist	NEGATIVE MODULATOR	AMISULPRIDE	1986	2	MONDO_0004985	bipolar disorder	D001714	Bipolar Disorder	144720	EFO_0000677	mental or behavioural disorder	17	CHEMBL243712
HTR3A	ENSG00000166736	Serotonin (5-HT) receptor	CHEMBL243712	Serotonin (5-HT) receptor antagonist	NEGATIVE MODULATOR	AMISULPRIDE	1986	0.5	MONDO_0005351	anorexia nervosa	D000856	Anorexia Nervosa	144721			17	CHEMBL243712
HTR1A	ENSG00000178394	Serotonin (5-HT) receptor	CHEMBL243712	Serotonin (5-HT) receptor antagonist	NEGATIVE MODULATOR	AMISULPRIDE	1986	1	EFO_0004242	obsessive-compulsive disorder	D009771	Obsessive-Compulsive Disorder	58976	EFO_0000677 | EFO_0000618 | HP_0001197	mental or behavioural disorder | nervous system disease | abnormality of prenatal development or birth	17	CHEMBL243712
HTR1A	ENSG00000178394	Serotonin (5-HT) receptor	CHEMBL243712	Serotonin (5-HT) receptor antagonist	NEGATIVE MODULATOR	AMISULPRIDE	1986	3	EFO_0005230	anxiety	D001007	Anxiety	58977	EFO_0000677	mental or behavioural disorder	17	CHEMBL243712
HTR1A	ENSG00000178394	Serotonin (5-HT) receptor	CHEMBL243712	Serotonin (5-HT) receptor antagonist	NEGATIVE MODULATOR	AMISULPRIDE	1986	3	HP_0000726	Dementia	D003704	Dementia	58978	HP_0000707	abnormality of the nervous system	17	CHEMBL243712
HTR1A	ENSG00000178394	Serotonin (5-HT) receptor	CHEMBL243712	Serotonin (5-HT) receptor antagonist	NEGATIVE MODULATOR	AMISULPRIDE	1986	4	EFO_0004888	post operative nausea and vomiting	D020250	Postoperative Nausea and Vomiting	108686	EFO_0000405 | EFO_0003765	digestive system disease | general symptoms and signs	17	CHEMBL243712
HTR1A	ENSG00000178394	Serotonin (5-HT) receptor	CHEMBL243712	Serotonin (5-HT) receptor antagonist	NEGATIVE MODULATOR	AMISULPRIDE	1986	2	EFO_0006911	Chemotherapy-induced nausea and vomiting	D009325	Nausea	108687	EFO_0000405	digestive system disease	17	CHEMBL243712
HTR1A	ENSG00000178394	Serotonin (5-HT) receptor	CHEMBL243712	Serotonin (5-HT) receptor antagonist	NEGATIVE MODULATOR	AMISULPRIDE	1986	4	EFO_0005407	psychosis	D011618	Psychotic Disorders	118247	EFO_0000677	mental or behavioural disorder	17	CHEMBL243712
HTR1A	ENSG00000178394	Serotonin (5-HT) receptor	CHEMBL243712	Serotonin (5-HT) receptor antagonist	NEGATIVE MODULATOR	AMISULPRIDE	1986	1	MONDO_0002009	major depressive disorder	D003865	Depressive Disorder, Major	118248	EFO_0000677 | EFO_0000618	mental or behavioural disorder | nervous system disease	17	CHEMBL243712
HTR1A	ENSG00000178394	Serotonin (5-HT) receptor	CHEMBL243712	Serotonin (5-HT) receptor antagonist	NEGATIVE MODULATOR	AMISULPRIDE	1986	3	MONDO_0002050	depressive disorder	D003866	Depressive Disorder	127417	EFO_0000677	mental or behavioural disorder	17	CHEMBL243712
HTR1A	ENSG00000178394	Serotonin (5-HT) receptor	CHEMBL243712	Serotonin (5-HT) receptor antagonist	NEGATIVE MODULATOR	AMISULPRIDE	1986	1	EFO_0003884	chronic kidney disease	D051436	Renal Insufficiency, Chronic	134156	HP_0000079	abnormality of the urinary system	17	CHEMBL243712
HTR1A	ENSG00000178394	Serotonin (5-HT) receptor	CHEMBL243712	Serotonin (5-HT) receptor antagonist	NEGATIVE MODULATOR	AMISULPRIDE	1986	4	HP_0002017	Nausea and vomiting	D020250	Postoperative Nausea and Vomiting	134157	EFO_0000405	digestive system disease	17	CHEMBL243712
HTR1A	ENSG00000178394	Serotonin (5-HT) receptor	CHEMBL243712	Serotonin (5-HT) receptor antagonist	NEGATIVE MODULATOR	AMISULPRIDE	1986	3	MONDO_0005090	schizophrenia	D012559	Schizophrenia	137889	EFO_0000677	mental or behavioural disorder	17	CHEMBL243712
HTR1A	ENSG00000178394	Serotonin (5-HT) receptor	CHEMBL243712	Serotonin (5-HT) receptor antagonist	NEGATIVE MODULATOR	AMISULPRIDE	1986	2	MONDO_0004985	bipolar disorder	D001714	Bipolar Disorder	144720	EFO_0000677	mental or behavioural disorder	17	CHEMBL243712
HTR1A	ENSG00000178394	Serotonin (5-HT) receptor	CHEMBL243712	Serotonin (5-HT) receptor antagonist	NEGATIVE MODULATOR	AMISULPRIDE	1986	0.5	MONDO_0005351	anorexia nervosa	D000856	Anorexia Nervosa	144721			17	CHEMBL243712
HTR1D	ENSG00000179546	Serotonin (5-HT) receptor	CHEMBL243712	Serotonin (5-HT) receptor antagonist	NEGATIVE MODULATOR	AMISULPRIDE	1986	1	EFO_0004242	obsessive-compulsive disorder	D009771	Obsessive-Compulsive Disorder	58976	EFO_0000677 | EFO_0000618 | HP_0001197	mental or behavioural disorder | nervous system disease | abnormality of prenatal development or birth	17	CHEMBL243712
HTR1D	ENSG00000179546	Serotonin (5-HT) receptor	CHEMBL243712	Serotonin (5-HT) receptor antagonist	NEGATIVE MODULATOR	AMISULPRIDE	1986	3	EFO_0005230	anxiety	D001007	Anxiety	58977	EFO_0000677	mental or behavioural disorder	17	CHEMBL243712
HTR1D	ENSG00000179546	Serotonin (5-HT) receptor	CHEMBL243712	Serotonin (5-HT) receptor antagonist	NEGATIVE MODULATOR	AMISULPRIDE	1986	3	HP_0000726	Dementia	D003704	Dementia	58978	HP_0000707	abnormality of the nervous system	17	CHEMBL243712
HTR1D	ENSG00000179546	Serotonin (5-HT) receptor	CHEMBL243712	Serotonin (5-HT) receptor antagonist	NEGATIVE MODULATOR	AMISULPRIDE	1986	4	EFO_0004888	post operative nausea and vomiting	D020250	Postoperative Nausea and Vomiting	108686	EFO_0000405 | EFO_0003765	digestive system disease | general symptoms and signs	17	CHEMBL243712
HTR1D	ENSG00000179546	Serotonin (5-HT) receptor	CHEMBL243712	Serotonin (5-HT) receptor antagonist	NEGATIVE MODULATOR	AMISULPRIDE	1986	2	EFO_0006911	Chemotherapy-induced nausea and vomiting	D009325	Nausea	108687	EFO_0000405	digestive system disease	17	CHEMBL243712
HTR1D	ENSG00000179546	Serotonin (5-HT) receptor	CHEMBL243712	Serotonin (5-HT) receptor antagonist	NEGATIVE MODULATOR	AMISULPRIDE	1986	4	EFO_0005407	psychosis	D011618	Psychotic Disorders	118247	EFO_0000677	mental or behavioural disorder	17	CHEMBL243712
HTR1D	ENSG00000179546	Serotonin (5-HT) receptor	CHEMBL243712	Serotonin (5-HT) receptor antagonist	NEGATIVE MODULATOR	AMISULPRIDE	1986	1	MONDO_0002009	major depressive disorder	D003865	Depressive Disorder, Major	118248	EFO_0000677 | EFO_0000618	mental or behavioural disorder | nervous system disease	17	CHEMBL243712
HTR1D	ENSG00000179546	Serotonin (5-HT) receptor	CHEMBL243712	Serotonin (5-HT) receptor antagonist	NEGATIVE MODULATOR	AMISULPRIDE	1986	3	MONDO_0002050	depressive disorder	D003866	Depressive Disorder	127417	EFO_0000677	mental or behavioural disorder	17	CHEMBL243712
HTR1D	ENSG00000179546	Serotonin (5-HT) receptor	CHEMBL243712	Serotonin (5-HT) receptor antagonist	NEGATIVE MODULATOR	AMISULPRIDE	1986	1	EFO_0003884	chronic kidney disease	D051436	Renal Insufficiency, Chronic	134156	HP_0000079	abnormality of the urinary system	17	CHEMBL243712
HTR1D	ENSG00000179546	Serotonin (5-HT) receptor	CHEMBL243712	Serotonin (5-HT) receptor antagonist	NEGATIVE MODULATOR	AMISULPRIDE	1986	4	HP_0002017	Nausea and vomiting	D020250	Postoperative Nausea and Vomiting	134157	EFO_0000405	digestive system disease	17	CHEMBL243712
HTR1D	ENSG00000179546	Serotonin (5-HT) receptor	CHEMBL243712	Serotonin (5-HT) receptor antagonist	NEGATIVE MODULATOR	AMISULPRIDE	1986	3	MONDO_0005090	schizophrenia	D012559	Schizophrenia	137889	EFO_0000677	mental or behavioural disorder	17	CHEMBL243712
HTR1D	ENSG00000179546	Serotonin (5-HT) receptor	CHEMBL243712	Serotonin (5-HT) receptor antagonist	NEGATIVE MODULATOR	AMISULPRIDE	1986	2	MONDO_0004985	bipolar disorder	D001714	Bipolar Disorder	144720	EFO_0000677	mental or behavioural disorder	17	CHEMBL243712
HTR1D	ENSG00000179546	Serotonin (5-HT) receptor	CHEMBL243712	Serotonin (5-HT) receptor antagonist	NEGATIVE MODULATOR	AMISULPRIDE	1986	0.5	MONDO_0005351	anorexia nervosa	D000856	Anorexia Nervosa	144721			17	CHEMBL243712
HTR2A	ENSG00000102468	Serotonin (5-HT) receptor	CHEMBL243712	Serotonin (5-HT) receptor antagonist	NEGATIVE MODULATOR	AMISULPRIDE	1986	1	EFO_0004242	obsessive-compulsive disorder	D009771	Obsessive-Compulsive Disorder	58976	EFO_0000677 | EFO_0000618 | HP_0001197	mental or behavioural disorder | nervous system disease | abnormality of prenatal development or birth	17	CHEMBL243712
HTR2A	ENSG00000102468	Serotonin (5-HT) receptor	CHEMBL243712	Serotonin (5-HT) receptor antagonist	NEGATIVE MODULATOR	AMISULPRIDE	1986	3	EFO_0005230	anxiety	D001007	Anxiety	58977	EFO_0000677	mental or behavioural disorder	17	CHEMBL243712
HTR2A	ENSG00000102468	Serotonin (5-HT) receptor	CHEMBL243712	Serotonin (5-HT) receptor antagonist	NEGATIVE MODULATOR	AMISULPRIDE	1986	3	HP_0000726	Dementia	D003704	Dementia	58978	HP_0000707	abnormality of the nervous system	17	CHEMBL243712
HTR2A	ENSG00000102468	Serotonin (5-HT) receptor	CHEMBL243712	Serotonin (5-HT) receptor antagonist	NEGATIVE MODULATOR	AMISULPRIDE	1986	4	EFO_0004888	post operative nausea and vomiting	D020250	Postoperative Nausea and Vomiting	108686	EFO_0000405 | EFO_0003765	digestive system disease | general symptoms and signs	17	CHEMBL243712
HTR2A	ENSG00000102468	Serotonin (5-HT) receptor	CHEMBL243712	Serotonin (5-HT) receptor antagonist	NEGATIVE MODULATOR	AMISULPRIDE	1986	2	EFO_0006911	Chemotherapy-induced nausea and vomiting	D009325	Nausea	108687	EFO_0000405	digestive system disease	17	CHEMBL243712
HTR2A	ENSG00000102468	Serotonin (5-HT) receptor	CHEMBL243712	Serotonin (5-HT) receptor antagonist	NEGATIVE MODULATOR	AMISULPRIDE	1986	4	EFO_0005407	psychosis	D011618	Psychotic Disorders	118247	EFO_0000677	mental or behavioural disorder	17	CHEMBL243712
HTR2A	ENSG00000102468	Serotonin (5-HT) receptor	CHEMBL243712	Serotonin (5-HT) receptor antagonist	NEGATIVE MODULATOR	AMISULPRIDE	1986	1	MONDO_0002009	major depressive disorder	D003865	Depressive Disorder, Major	118248	EFO_0000677 | EFO_0000618	mental or behavioural disorder | nervous system disease	17	CHEMBL243712
HTR2A	ENSG00000102468	Serotonin (5-HT) receptor	CHEMBL243712	Serotonin (5-HT) receptor antagonist	NEGATIVE MODULATOR	AMISULPRIDE	1986	3	MONDO_0002050	depressive disorder	D003866	Depressive Disorder	127417	EFO_0000677	mental or behavioural disorder	17	CHEMBL243712
HTR2A	ENSG00000102468	Serotonin (5-HT) receptor	CHEMBL243712	Serotonin (5-HT) receptor antagonist	NEGATIVE MODULATOR	AMISULPRIDE	1986	1	EFO_0003884	chronic kidney disease	D051436	Renal Insufficiency, Chronic	134156	HP_0000079	abnormality of the urinary system	17	CHEMBL243712
HTR2A	ENSG00000102468	Serotonin (5-HT) receptor	CHEMBL243712	Serotonin (5-HT) receptor antagonist	NEGATIVE MODULATOR	AMISULPRIDE	1986	4	HP_0002017	Nausea and vomiting	D020250	Postoperative Nausea and Vomiting	134157	EFO_0000405	digestive system disease	17	CHEMBL243712
HTR2A	ENSG00000102468	Serotonin (5-HT) receptor	CHEMBL243712	Serotonin (5-HT) receptor antagonist	NEGATIVE MODULATOR	AMISULPRIDE	1986	3	MONDO_0005090	schizophrenia	D012559	Schizophrenia	137889	EFO_0000677	mental or behavioural disorder	17	CHEMBL243712
HTR2A	ENSG00000102468	Serotonin (5-HT) receptor	CHEMBL243712	Serotonin (5-HT) receptor antagonist	NEGATIVE MODULATOR	AMISULPRIDE	1986	2	MONDO_0004985	bipolar disorder	D001714	Bipolar Disorder	144720	EFO_0000677	mental or behavioural disorder	17	CHEMBL243712
HTR2A	ENSG00000102468	Serotonin (5-HT) receptor	CHEMBL243712	Serotonin (5-HT) receptor antagonist	NEGATIVE MODULATOR	AMISULPRIDE	1986	0.5	MONDO_0005351	anorexia nervosa	D000856	Anorexia Nervosa	144721			17	CHEMBL243712
HTR2C	ENSG00000147246	Serotonin (5-HT) receptor	CHEMBL243712	Serotonin (5-HT) receptor antagonist	NEGATIVE MODULATOR	AMISULPRIDE	1986	1	EFO_0004242	obsessive-compulsive disorder	D009771	Obsessive-Compulsive Disorder	58976	EFO_0000677 | EFO_0000618 | HP_0001197	mental or behavioural disorder | nervous system disease | abnormality of prenatal development or birth	17	CHEMBL243712
HTR2C	ENSG00000147246	Serotonin (5-HT) receptor	CHEMBL243712	Serotonin (5-HT) receptor antagonist	NEGATIVE MODULATOR	AMISULPRIDE	1986	3	EFO_0005230	anxiety	D001007	Anxiety	58977	EFO_0000677	mental or behavioural disorder	17	CHEMBL243712
HTR2C	ENSG00000147246	Serotonin (5-HT) receptor	CHEMBL243712	Serotonin (5-HT) receptor antagonist	NEGATIVE MODULATOR	AMISULPRIDE	1986	3	HP_0000726	Dementia	D003704	Dementia	58978	HP_0000707	abnormality of the nervous system	17	CHEMBL243712
HTR2C	ENSG00000147246	Serotonin (5-HT) receptor	CHEMBL243712	Serotonin (5-HT) receptor antagonist	NEGATIVE MODULATOR	AMISULPRIDE	1986	4	EFO_0004888	post operative nausea and vomiting	D020250	Postoperative Nausea and Vomiting	108686	EFO_0000405 | EFO_0003765	digestive system disease | general symptoms and signs	17	CHEMBL243712
HTR2C	ENSG00000147246	Serotonin (5-HT) receptor	CHEMBL243712	Serotonin (5-HT) receptor antagonist	NEGATIVE MODULATOR	AMISULPRIDE	1986	2	EFO_0006911	Chemotherapy-induced nausea and vomiting	D009325	Nausea	108687	EFO_0000405	digestive system disease	17	CHEMBL243712
HTR2C	ENSG00000147246	Serotonin (5-HT) receptor	CHEMBL243712	Serotonin (5-HT) receptor antagonist	NEGATIVE MODULATOR	AMISULPRIDE	1986	4	EFO_0005407	psychosis	D011618	Psychotic Disorders	118247	EFO_0000677	mental or behavioural disorder	17	CHEMBL243712
HTR2C	ENSG00000147246	Serotonin (5-HT) receptor	CHEMBL243712	Serotonin (5-HT) receptor antagonist	NEGATIVE MODULATOR	AMISULPRIDE	1986	1	MONDO_0002009	major depressive disorder	D003865	Depressive Disorder, Major	118248	EFO_0000677 | EFO_0000618	mental or behavioural disorder | nervous system disease	17	CHEMBL243712
HTR2C	ENSG00000147246	Serotonin (5-HT) receptor	CHEMBL243712	Serotonin (5-HT) receptor antagonist	NEGATIVE MODULATOR	AMISULPRIDE	1986	3	MONDO_0002050	depressive disorder	D003866	Depressive Disorder	127417	EFO_0000677	mental or behavioural disorder	17	CHEMBL243712
HTR2C	ENSG00000147246	Serotonin (5-HT) receptor	CHEMBL243712	Serotonin (5-HT) receptor antagonist	NEGATIVE MODULATOR	AMISULPRIDE	1986	1	EFO_0003884	chronic kidney disease	D051436	Renal Insufficiency, Chronic	134156	HP_0000079	abnormality of the urinary system	17	CHEMBL243712
HTR2C	ENSG00000147246	Serotonin (5-HT) receptor	CHEMBL243712	Serotonin (5-HT) receptor antagonist	NEGATIVE MODULATOR	AMISULPRIDE	1986	4	HP_0002017	Nausea and vomiting	D020250	Postoperative Nausea and Vomiting	134157	EFO_0000405	digestive system disease	17	CHEMBL243712
HTR2C	ENSG00000147246	Serotonin (5-HT) receptor	CHEMBL243712	Serotonin (5-HT) receptor antagonist	NEGATIVE MODULATOR	AMISULPRIDE	1986	3	MONDO_0005090	schizophrenia	D012559	Schizophrenia	137889	EFO_0000677	mental or behavioural disorder	17	CHEMBL243712
HTR2C	ENSG00000147246	Serotonin (5-HT) receptor	CHEMBL243712	Serotonin (5-HT) receptor antagonist	NEGATIVE MODULATOR	AMISULPRIDE	1986	2	MONDO_0004985	bipolar disorder	D001714	Bipolar Disorder	144720	EFO_0000677	mental or behavioural disorder	17	CHEMBL243712
HTR2C	ENSG00000147246	Serotonin (5-HT) receptor	CHEMBL243712	Serotonin (5-HT) receptor antagonist	NEGATIVE MODULATOR	AMISULPRIDE	1986	0.5	MONDO_0005351	anorexia nervosa	D000856	Anorexia Nervosa	144721			17	CHEMBL243712
HTR1E	ENSG00000168830	Serotonin (5-HT) receptor	CHEMBL243712	Serotonin (5-HT) receptor antagonist	NEGATIVE MODULATOR	AMISULPRIDE	1986	1	EFO_0004242	obsessive-compulsive disorder	D009771	Obsessive-Compulsive Disorder	58976	EFO_0000677 | EFO_0000618 | HP_0001197	mental or behavioural disorder | nervous system disease | abnormality of prenatal development or birth	17	CHEMBL243712
HTR1E	ENSG00000168830	Serotonin (5-HT) receptor	CHEMBL243712	Serotonin (5-HT) receptor antagonist	NEGATIVE MODULATOR	AMISULPRIDE	1986	3	EFO_0005230	anxiety	D001007	Anxiety	58977	EFO_0000677	mental or behavioural disorder	17	CHEMBL243712
HTR1E	ENSG00000168830	Serotonin (5-HT) receptor	CHEMBL243712	Serotonin (5-HT) receptor antagonist	NEGATIVE MODULATOR	AMISULPRIDE	1986	3	HP_0000726	Dementia	D003704	Dementia	58978	HP_0000707	abnormality of the nervous system	17	CHEMBL243712
HTR1E	ENSG00000168830	Serotonin (5-HT) receptor	CHEMBL243712	Serotonin (5-HT) receptor antagonist	NEGATIVE MODULATOR	AMISULPRIDE	1986	4	EFO_0004888	post operative nausea and vomiting	D020250	Postoperative Nausea and Vomiting	108686	EFO_0000405 | EFO_0003765	digestive system disease | general symptoms and signs	17	CHEMBL243712
HTR1E	ENSG00000168830	Serotonin (5-HT) receptor	CHEMBL243712	Serotonin (5-HT) receptor antagonist	NEGATIVE MODULATOR	AMISULPRIDE	1986	2	EFO_0006911	Chemotherapy-induced nausea and vomiting	D009325	Nausea	108687	EFO_0000405	digestive system disease	17	CHEMBL243712
HTR1E	ENSG00000168830	Serotonin (5-HT) receptor	CHEMBL243712	Serotonin (5-HT) receptor antagonist	NEGATIVE MODULATOR	AMISULPRIDE	1986	4	EFO_0005407	psychosis	D011618	Psychotic Disorders	118247	EFO_0000677	mental or behavioural disorder	17	CHEMBL243712
HTR1E	ENSG00000168830	Serotonin (5-HT) receptor	CHEMBL243712	Serotonin (5-HT) receptor antagonist	NEGATIVE MODULATOR	AMISULPRIDE	1986	1	MONDO_0002009	major depressive disorder	D003865	Depressive Disorder, Major	118248	EFO_0000677 | EFO_0000618	mental or behavioural disorder | nervous system disease	17	CHEMBL243712
HTR1E	ENSG00000168830	Serotonin (5-HT) receptor	CHEMBL243712	Serotonin (5-HT) receptor antagonist	NEGATIVE MODULATOR	AMISULPRIDE	1986	3	MONDO_0002050	depressive disorder	D003866	Depressive Disorder	127417	EFO_0000677	mental or behavioural disorder	17	CHEMBL243712
HTR1E	ENSG00000168830	Serotonin (5-HT) receptor	CHEMBL243712	Serotonin (5-HT) receptor antagonist	NEGATIVE MODULATOR	AMISULPRIDE	1986	1	EFO_0003884	chronic kidney disease	D051436	Renal Insufficiency, Chronic	134156	HP_0000079	abnormality of the urinary system	17	CHEMBL243712
HTR1E	ENSG00000168830	Serotonin (5-HT) receptor	CHEMBL243712	Serotonin (5-HT) receptor antagonist	NEGATIVE MODULATOR	AMISULPRIDE	1986	4	HP_0002017	Nausea and vomiting	D020250	Postoperative Nausea and Vomiting	134157	EFO_0000405	digestive system disease	17	CHEMBL243712
HTR1E	ENSG00000168830	Serotonin (5-HT) receptor	CHEMBL243712	Serotonin (5-HT) receptor antagonist	NEGATIVE MODULATOR	AMISULPRIDE	1986	3	MONDO_0005090	schizophrenia	D012559	Schizophrenia	137889	EFO_0000677	mental or behavioural disorder	17	CHEMBL243712
HTR1E	ENSG00000168830	Serotonin (5-HT) receptor	CHEMBL243712	Serotonin (5-HT) receptor antagonist	NEGATIVE MODULATOR	AMISULPRIDE	1986	2	MONDO_0004985	bipolar disorder	D001714	Bipolar Disorder	144720	EFO_0000677	mental or behavioural disorder	17	CHEMBL243712
HTR1E	ENSG00000168830	Serotonin (5-HT) receptor	CHEMBL243712	Serotonin (5-HT) receptor antagonist	NEGATIVE MODULATOR	AMISULPRIDE	1986	0.5	MONDO_0005351	anorexia nervosa	D000856	Anorexia Nervosa	144721			17	CHEMBL243712
HTR7	ENSG00000148680	Serotonin (5-HT) receptor	CHEMBL243712	Serotonin (5-HT) receptor antagonist	NEGATIVE MODULATOR	AMISULPRIDE	1986	1	EFO_0004242	obsessive-compulsive disorder	D009771	Obsessive-Compulsive Disorder	58976	EFO_0000677 | EFO_0000618 | HP_0001197	mental or behavioural disorder | nervous system disease | abnormality of prenatal development or birth	17	CHEMBL243712
HTR7	ENSG00000148680	Serotonin (5-HT) receptor	CHEMBL243712	Serotonin (5-HT) receptor antagonist	NEGATIVE MODULATOR	AMISULPRIDE	1986	3	EFO_0005230	anxiety	D001007	Anxiety	58977	EFO_0000677	mental or behavioural disorder	17	CHEMBL243712
HTR7	ENSG00000148680	Serotonin (5-HT) receptor	CHEMBL243712	Serotonin (5-HT) receptor antagonist	NEGATIVE MODULATOR	AMISULPRIDE	1986	3	HP_0000726	Dementia	D003704	Dementia	58978	HP_0000707	abnormality of the nervous system	17	CHEMBL243712
HTR7	ENSG00000148680	Serotonin (5-HT) receptor	CHEMBL243712	Serotonin (5-HT) receptor antagonist	NEGATIVE MODULATOR	AMISULPRIDE	1986	4	EFO_0004888	post operative nausea and vomiting	D020250	Postoperative Nausea and Vomiting	108686	EFO_0000405 | EFO_0003765	digestive system disease | general symptoms and signs	17	CHEMBL243712
HTR7	ENSG00000148680	Serotonin (5-HT) receptor	CHEMBL243712	Serotonin (5-HT) receptor antagonist	NEGATIVE MODULATOR	AMISULPRIDE	1986	2	EFO_0006911	Chemotherapy-induced nausea and vomiting	D009325	Nausea	108687	EFO_0000405	digestive system disease	17	CHEMBL243712
HTR7	ENSG00000148680	Serotonin (5-HT) receptor	CHEMBL243712	Serotonin (5-HT) receptor antagonist	NEGATIVE MODULATOR	AMISULPRIDE	1986	4	EFO_0005407	psychosis	D011618	Psychotic Disorders	118247	EFO_0000677	mental or behavioural disorder	17	CHEMBL243712
HTR7	ENSG00000148680	Serotonin (5-HT) receptor	CHEMBL243712	Serotonin (5-HT) receptor antagonist	NEGATIVE MODULATOR	AMISULPRIDE	1986	1	MONDO_0002009	major depressive disorder	D003865	Depressive Disorder, Major	118248	EFO_0000677 | EFO_0000618	mental or behavioural disorder | nervous system disease	17	CHEMBL243712
HTR7	ENSG00000148680	Serotonin (5-HT) receptor	CHEMBL243712	Serotonin (5-HT) receptor antagonist	NEGATIVE MODULATOR	AMISULPRIDE	1986	3	MONDO_0002050	depressive disorder	D003866	Depressive Disorder	127417	EFO_0000677	mental or behavioural disorder	17	CHEMBL243712
HTR7	ENSG00000148680	Serotonin (5-HT) receptor	CHEMBL243712	Serotonin (5-HT) receptor antagonist	NEGATIVE MODULATOR	AMISULPRIDE	1986	1	EFO_0003884	chronic kidney disease	D051436	Renal Insufficiency, Chronic	134156	HP_0000079	abnormality of the urinary system	17	CHEMBL243712
HTR7	ENSG00000148680	Serotonin (5-HT) receptor	CHEMBL243712	Serotonin (5-HT) receptor antagonist	NEGATIVE MODULATOR	AMISULPRIDE	1986	4	HP_0002017	Nausea and vomiting	D020250	Postoperative Nausea and Vomiting	134157	EFO_0000405	digestive system disease	17	CHEMBL243712
HTR7	ENSG00000148680	Serotonin (5-HT) receptor	CHEMBL243712	Serotonin (5-HT) receptor antagonist	NEGATIVE MODULATOR	AMISULPRIDE	1986	3	MONDO_0005090	schizophrenia	D012559	Schizophrenia	137889	EFO_0000677	mental or behavioural disorder	17	CHEMBL243712
HTR7	ENSG00000148680	Serotonin (5-HT) receptor	CHEMBL243712	Serotonin (5-HT) receptor antagonist	NEGATIVE MODULATOR	AMISULPRIDE	1986	2	MONDO_0004985	bipolar disorder	D001714	Bipolar Disorder	144720	EFO_0000677	mental or behavioural disorder	17	CHEMBL243712
HTR7	ENSG00000148680	Serotonin (5-HT) receptor	CHEMBL243712	Serotonin (5-HT) receptor antagonist	NEGATIVE MODULATOR	AMISULPRIDE	1986	0.5	MONDO_0005351	anorexia nervosa	D000856	Anorexia Nervosa	144721			17	CHEMBL243712
HTR6	ENSG00000158748	Serotonin (5-HT) receptor	CHEMBL243712	Serotonin (5-HT) receptor antagonist	NEGATIVE MODULATOR	AMISULPRIDE	1986	1	EFO_0004242	obsessive-compulsive disorder	D009771	Obsessive-Compulsive Disorder	58976	EFO_0000677 | EFO_0000618 | HP_0001197	mental or behavioural disorder | nervous system disease | abnormality of prenatal development or birth	17	CHEMBL243712
HTR6	ENSG00000158748	Serotonin (5-HT) receptor	CHEMBL243712	Serotonin (5-HT) receptor antagonist	NEGATIVE MODULATOR	AMISULPRIDE	1986	3	EFO_0005230	anxiety	D001007	Anxiety	58977	EFO_0000677	mental or behavioural disorder	17	CHEMBL243712
HTR6	ENSG00000158748	Serotonin (5-HT) receptor	CHEMBL243712	Serotonin (5-HT) receptor antagonist	NEGATIVE MODULATOR	AMISULPRIDE	1986	3	HP_0000726	Dementia	D003704	Dementia	58978	HP_0000707	abnormality of the nervous system	17	CHEMBL243712
HTR6	ENSG00000158748	Serotonin (5-HT) receptor	CHEMBL243712	Serotonin (5-HT) receptor antagonist	NEGATIVE MODULATOR	AMISULPRIDE	1986	4	EFO_0004888	post operative nausea and vomiting	D020250	Postoperative Nausea and Vomiting	108686	EFO_0000405 | EFO_0003765	digestive system disease | general symptoms and signs	17	CHEMBL243712
HTR6	ENSG00000158748	Serotonin (5-HT) receptor	CHEMBL243712	Serotonin (5-HT) receptor antagonist	NEGATIVE MODULATOR	AMISULPRIDE	1986	2	EFO_0006911	Chemotherapy-induced nausea and vomiting	D009325	Nausea	108687	EFO_0000405	digestive system disease	17	CHEMBL243712
HTR6	ENSG00000158748	Serotonin (5-HT) receptor	CHEMBL243712	Serotonin (5-HT) receptor antagonist	NEGATIVE MODULATOR	AMISULPRIDE	1986	4	EFO_0005407	psychosis	D011618	Psychotic Disorders	118247	EFO_0000677	mental or behavioural disorder	17	CHEMBL243712
HTR6	ENSG00000158748	Serotonin (5-HT) receptor	CHEMBL243712	Serotonin (5-HT) receptor antagonist	NEGATIVE MODULATOR	AMISULPRIDE	1986	1	MONDO_0002009	major depressive disorder	D003865	Depressive Disorder, Major	118248	EFO_0000677 | EFO_0000618	mental or behavioural disorder | nervous system disease	17	CHEMBL243712
HTR6	ENSG00000158748	Serotonin (5-HT) receptor	CHEMBL243712	Serotonin (5-HT) receptor antagonist	NEGATIVE MODULATOR	AMISULPRIDE	1986	3	MONDO_0002050	depressive disorder	D003866	Depressive Disorder	127417	EFO_0000677	mental or behavioural disorder	17	CHEMBL243712
HTR6	ENSG00000158748	Serotonin (5-HT) receptor	CHEMBL243712	Serotonin (5-HT) receptor antagonist	NEGATIVE MODULATOR	AMISULPRIDE	1986	1	EFO_0003884	chronic kidney disease	D051436	Renal Insufficiency, Chronic	134156	HP_0000079	abnormality of the urinary system	17	CHEMBL243712
HTR6	ENSG00000158748	Serotonin (5-HT) receptor	CHEMBL243712	Serotonin (5-HT) receptor antagonist	NEGATIVE MODULATOR	AMISULPRIDE	1986	4	HP_0002017	Nausea and vomiting	D020250	Postoperative Nausea and Vomiting	134157	EFO_0000405	digestive system disease	17	CHEMBL243712
HTR6	ENSG00000158748	Serotonin (5-HT) receptor	CHEMBL243712	Serotonin (5-HT) receptor antagonist	NEGATIVE MODULATOR	AMISULPRIDE	1986	3	MONDO_0005090	schizophrenia	D012559	Schizophrenia	137889	EFO_0000677	mental or behavioural disorder	17	CHEMBL243712
HTR6	ENSG00000158748	Serotonin (5-HT) receptor	CHEMBL243712	Serotonin (5-HT) receptor antagonist	NEGATIVE MODULATOR	AMISULPRIDE	1986	2	MONDO_0004985	bipolar disorder	D001714	Bipolar Disorder	144720	EFO_0000677	mental or behavioural disorder	17	CHEMBL243712
HTR6	ENSG00000158748	Serotonin (5-HT) receptor	CHEMBL243712	Serotonin (5-HT) receptor antagonist	NEGATIVE MODULATOR	AMISULPRIDE	1986	0.5	MONDO_0005351	anorexia nervosa	D000856	Anorexia Nervosa	144721			17	CHEMBL243712
HTR5A	ENSG00000157219	Serotonin (5-HT) receptor	CHEMBL243712	Serotonin (5-HT) receptor antagonist	NEGATIVE MODULATOR	AMISULPRIDE	1986	1	EFO_0004242	obsessive-compulsive disorder	D009771	Obsessive-Compulsive Disorder	58976	EFO_0000677 | EFO_0000618 | HP_0001197	mental or behavioural disorder | nervous system disease | abnormality of prenatal development or birth	17	CHEMBL243712
HTR5A	ENSG00000157219	Serotonin (5-HT) receptor	CHEMBL243712	Serotonin (5-HT) receptor antagonist	NEGATIVE MODULATOR	AMISULPRIDE	1986	3	EFO_0005230	anxiety	D001007	Anxiety	58977	EFO_0000677	mental or behavioural disorder	17	CHEMBL243712
HTR5A	ENSG00000157219	Serotonin (5-HT) receptor	CHEMBL243712	Serotonin (5-HT) receptor antagonist	NEGATIVE MODULATOR	AMISULPRIDE	1986	3	HP_0000726	Dementia	D003704	Dementia	58978	HP_0000707	abnormality of the nervous system	17	CHEMBL243712
HTR5A	ENSG00000157219	Serotonin (5-HT) receptor	CHEMBL243712	Serotonin (5-HT) receptor antagonist	NEGATIVE MODULATOR	AMISULPRIDE	1986	4	EFO_0004888	post operative nausea and vomiting	D020250	Postoperative Nausea and Vomiting	108686	EFO_0000405 | EFO_0003765	digestive system disease | general symptoms and signs	17	CHEMBL243712
HTR5A	ENSG00000157219	Serotonin (5-HT) receptor	CHEMBL243712	Serotonin (5-HT) receptor antagonist	NEGATIVE MODULATOR	AMISULPRIDE	1986	2	EFO_0006911	Chemotherapy-induced nausea and vomiting	D009325	Nausea	108687	EFO_0000405	digestive system disease	17	CHEMBL243712
HTR5A	ENSG00000157219	Serotonin (5-HT) receptor	CHEMBL243712	Serotonin (5-HT) receptor antagonist	NEGATIVE MODULATOR	AMISULPRIDE	1986	4	EFO_0005407	psychosis	D011618	Psychotic Disorders	118247	EFO_0000677	mental or behavioural disorder	17	CHEMBL243712
HTR5A	ENSG00000157219	Serotonin (5-HT) receptor	CHEMBL243712	Serotonin (5-HT) receptor antagonist	NEGATIVE MODULATOR	AMISULPRIDE	1986	1	MONDO_0002009	major depressive disorder	D003865	Depressive Disorder, Major	118248	EFO_0000677 | EFO_0000618	mental or behavioural disorder | nervous system disease	17	CHEMBL243712
HTR5A	ENSG00000157219	Serotonin (5-HT) receptor	CHEMBL243712	Serotonin (5-HT) receptor antagonist	NEGATIVE MODULATOR	AMISULPRIDE	1986	3	MONDO_0002050	depressive disorder	D003866	Depressive Disorder	127417	EFO_0000677	mental or behavioural disorder	17	CHEMBL243712
HTR5A	ENSG00000157219	Serotonin (5-HT) receptor	CHEMBL243712	Serotonin (5-HT) receptor antagonist	NEGATIVE MODULATOR	AMISULPRIDE	1986	1	EFO_0003884	chronic kidney disease	D051436	Renal Insufficiency, Chronic	134156	HP_0000079	abnormality of the urinary system	17	CHEMBL243712
HTR5A	ENSG00000157219	Serotonin (5-HT) receptor	CHEMBL243712	Serotonin (5-HT) receptor antagonist	NEGATIVE MODULATOR	AMISULPRIDE	1986	4	HP_0002017	Nausea and vomiting	D020250	Postoperative Nausea and Vomiting	134157	EFO_0000405	digestive system disease	17	CHEMBL243712
HTR5A	ENSG00000157219	Serotonin (5-HT) receptor	CHEMBL243712	Serotonin (5-HT) receptor antagonist	NEGATIVE MODULATOR	AMISULPRIDE	1986	3	MONDO_0005090	schizophrenia	D012559	Schizophrenia	137889	EFO_0000677	mental or behavioural disorder	17	CHEMBL243712
HTR5A	ENSG00000157219	Serotonin (5-HT) receptor	CHEMBL243712	Serotonin (5-HT) receptor antagonist	NEGATIVE MODULATOR	AMISULPRIDE	1986	2	MONDO_0004985	bipolar disorder	D001714	Bipolar Disorder	144720	EFO_0000677	mental or behavioural disorder	17	CHEMBL243712
HTR5A	ENSG00000157219	Serotonin (5-HT) receptor	CHEMBL243712	Serotonin (5-HT) receptor antagonist	NEGATIVE MODULATOR	AMISULPRIDE	1986	0.5	MONDO_0005351	anorexia nervosa	D000856	Anorexia Nervosa	144721			17	CHEMBL243712
HTR3E	ENSG00000186038	Serotonin (5-HT) receptor	CHEMBL243712	Serotonin (5-HT) receptor antagonist	NEGATIVE MODULATOR	AMISULPRIDE	1986	1	EFO_0004242	obsessive-compulsive disorder	D009771	Obsessive-Compulsive Disorder	58976	EFO_0000677 | EFO_0000618 | HP_0001197	mental or behavioural disorder | nervous system disease | abnormality of prenatal development or birth	17	CHEMBL243712
HTR3E	ENSG00000186038	Serotonin (5-HT) receptor	CHEMBL243712	Serotonin (5-HT) receptor antagonist	NEGATIVE MODULATOR	AMISULPRIDE	1986	3	EFO_0005230	anxiety	D001007	Anxiety	58977	EFO_0000677	mental or behavioural disorder	17	CHEMBL243712
HTR3E	ENSG00000186038	Serotonin (5-HT) receptor	CHEMBL243712	Serotonin (5-HT) receptor antagonist	NEGATIVE MODULATOR	AMISULPRIDE	1986	3	HP_0000726	Dementia	D003704	Dementia	58978	HP_0000707	abnormality of the nervous system	17	CHEMBL243712
HTR3E	ENSG00000186038	Serotonin (5-HT) receptor	CHEMBL243712	Serotonin (5-HT) receptor antagonist	NEGATIVE MODULATOR	AMISULPRIDE	1986	4	EFO_0004888	post operative nausea and vomiting	D020250	Postoperative Nausea and Vomiting	108686	EFO_0000405 | EFO_0003765	digestive system disease | general symptoms and signs	17	CHEMBL243712
HTR3E	ENSG00000186038	Serotonin (5-HT) receptor	CHEMBL243712	Serotonin (5-HT) receptor antagonist	NEGATIVE MODULATOR	AMISULPRIDE	1986	2	EFO_0006911	Chemotherapy-induced nausea and vomiting	D009325	Nausea	108687	EFO_0000405	digestive system disease	17	CHEMBL243712
HTR3E	ENSG00000186038	Serotonin (5-HT) receptor	CHEMBL243712	Serotonin (5-HT) receptor antagonist	NEGATIVE MODULATOR	AMISULPRIDE	1986	4	EFO_0005407	psychosis	D011618	Psychotic Disorders	118247	EFO_0000677	mental or behavioural disorder	17	CHEMBL243712
HTR3E	ENSG00000186038	Serotonin (5-HT) receptor	CHEMBL243712	Serotonin (5-HT) receptor antagonist	NEGATIVE MODULATOR	AMISULPRIDE	1986	1	MONDO_0002009	major depressive disorder	D003865	Depressive Disorder, Major	118248	EFO_0000677 | EFO_0000618	mental or behavioural disorder | nervous system disease	17	CHEMBL243712
HTR3E	ENSG00000186038	Serotonin (5-HT) receptor	CHEMBL243712	Serotonin (5-HT) receptor antagonist	NEGATIVE MODULATOR	AMISULPRIDE	1986	3	MONDO_0002050	depressive disorder	D003866	Depressive Disorder	127417	EFO_0000677	mental or behavioural disorder	17	CHEMBL243712
HTR3E	ENSG00000186038	Serotonin (5-HT) receptor	CHEMBL243712	Serotonin (5-HT) receptor antagonist	NEGATIVE MODULATOR	AMISULPRIDE	1986	1	EFO_0003884	chronic kidney disease	D051436	Renal Insufficiency, Chronic	134156	HP_0000079	abnormality of the urinary system	17	CHEMBL243712
HTR3E	ENSG00000186038	Serotonin (5-HT) receptor	CHEMBL243712	Serotonin (5-HT) receptor antagonist	NEGATIVE MODULATOR	AMISULPRIDE	1986	4	HP_0002017	Nausea and vomiting	D020250	Postoperative Nausea and Vomiting	134157	EFO_0000405	digestive system disease	17	CHEMBL243712
HTR3E	ENSG00000186038	Serotonin (5-HT) receptor	CHEMBL243712	Serotonin (5-HT) receptor antagonist	NEGATIVE MODULATOR	AMISULPRIDE	1986	3	MONDO_0005090	schizophrenia	D012559	Schizophrenia	137889	EFO_0000677	mental or behavioural disorder	17	CHEMBL243712
HTR3E	ENSG00000186038	Serotonin (5-HT) receptor	CHEMBL243712	Serotonin (5-HT) receptor antagonist	NEGATIVE MODULATOR	AMISULPRIDE	1986	2	MONDO_0004985	bipolar disorder	D001714	Bipolar Disorder	144720	EFO_0000677	mental or behavioural disorder	17	CHEMBL243712
HTR3E	ENSG00000186038	Serotonin (5-HT) receptor	CHEMBL243712	Serotonin (5-HT) receptor antagonist	NEGATIVE MODULATOR	AMISULPRIDE	1986	0.5	MONDO_0005351	anorexia nervosa	D000856	Anorexia Nervosa	144721			17	CHEMBL243712
HTR3B	ENSG00000149305	Serotonin (5-HT) receptor	CHEMBL243712	Serotonin (5-HT) receptor antagonist	NEGATIVE MODULATOR	AMISULPRIDE	1986	1	EFO_0004242	obsessive-compulsive disorder	D009771	Obsessive-Compulsive Disorder	58976	EFO_0000677 | EFO_0000618 | HP_0001197	mental or behavioural disorder | nervous system disease | abnormality of prenatal development or birth	17	CHEMBL243712
HTR3B	ENSG00000149305	Serotonin (5-HT) receptor	CHEMBL243712	Serotonin (5-HT) receptor antagonist	NEGATIVE MODULATOR	AMISULPRIDE	1986	3	EFO_0005230	anxiety	D001007	Anxiety	58977	EFO_0000677	mental or behavioural disorder	17	CHEMBL243712
HTR3B	ENSG00000149305	Serotonin (5-HT) receptor	CHEMBL243712	Serotonin (5-HT) receptor antagonist	NEGATIVE MODULATOR	AMISULPRIDE	1986	3	HP_0000726	Dementia	D003704	Dementia	58978	HP_0000707	abnormality of the nervous system	17	CHEMBL243712
HTR3B	ENSG00000149305	Serotonin (5-HT) receptor	CHEMBL243712	Serotonin (5-HT) receptor antagonist	NEGATIVE MODULATOR	AMISULPRIDE	1986	4	EFO_0004888	post operative nausea and vomiting	D020250	Postoperative Nausea and Vomiting	108686	EFO_0000405 | EFO_0003765	digestive system disease | general symptoms and signs	17	CHEMBL243712
HTR3B	ENSG00000149305	Serotonin (5-HT) receptor	CHEMBL243712	Serotonin (5-HT) receptor antagonist	NEGATIVE MODULATOR	AMISULPRIDE	1986	2	EFO_0006911	Chemotherapy-induced nausea and vomiting	D009325	Nausea	108687	EFO_0000405	digestive system disease	17	CHEMBL243712
HTR3B	ENSG00000149305	Serotonin (5-HT) receptor	CHEMBL243712	Serotonin (5-HT) receptor antagonist	NEGATIVE MODULATOR	AMISULPRIDE	1986	4	EFO_0005407	psychosis	D011618	Psychotic Disorders	118247	EFO_0000677	mental or behavioural disorder	17	CHEMBL243712
HTR3B	ENSG00000149305	Serotonin (5-HT) receptor	CHEMBL243712	Serotonin (5-HT) receptor antagonist	NEGATIVE MODULATOR	AMISULPRIDE	1986	1	MONDO_0002009	major depressive disorder	D003865	Depressive Disorder, Major	118248	EFO_0000677 | EFO_0000618	mental or behavioural disorder | nervous system disease	17	CHEMBL243712
HTR3B	ENSG00000149305	Serotonin (5-HT) receptor	CHEMBL243712	Serotonin (5-HT) receptor antagonist	NEGATIVE MODULATOR	AMISULPRIDE	1986	3	MONDO_0002050	depressive disorder	D003866	Depressive Disorder	127417	EFO_0000677	mental or behavioural disorder	17	CHEMBL243712
HTR3B	ENSG00000149305	Serotonin (5-HT) receptor	CHEMBL243712	Serotonin (5-HT) receptor antagonist	NEGATIVE MODULATOR	AMISULPRIDE	1986	1	EFO_0003884	chronic kidney disease	D051436	Renal Insufficiency, Chronic	134156	HP_0000079	abnormality of the urinary system	17	CHEMBL243712
HTR3B	ENSG00000149305	Serotonin (5-HT) receptor	CHEMBL243712	Serotonin (5-HT) receptor antagonist	NEGATIVE MODULATOR	AMISULPRIDE	1986	4	HP_0002017	Nausea and vomiting	D020250	Postoperative Nausea and Vomiting	134157	EFO_0000405	digestive system disease	17	CHEMBL243712
HTR3B	ENSG00000149305	Serotonin (5-HT) receptor	CHEMBL243712	Serotonin (5-HT) receptor antagonist	NEGATIVE MODULATOR	AMISULPRIDE	1986	3	MONDO_0005090	schizophrenia	D012559	Schizophrenia	137889	EFO_0000677	mental or behavioural disorder	17	CHEMBL243712
HTR3B	ENSG00000149305	Serotonin (5-HT) receptor	CHEMBL243712	Serotonin (5-HT) receptor antagonist	NEGATIVE MODULATOR	AMISULPRIDE	1986	2	MONDO_0004985	bipolar disorder	D001714	Bipolar Disorder	144720	EFO_0000677	mental or behavioural disorder	17	CHEMBL243712
HTR3B	ENSG00000149305	Serotonin (5-HT) receptor	CHEMBL243712	Serotonin (5-HT) receptor antagonist	NEGATIVE MODULATOR	AMISULPRIDE	1986	0.5	MONDO_0005351	anorexia nervosa	D000856	Anorexia Nervosa	144721			17	CHEMBL243712
HTR3D	ENSG00000186090	Serotonin (5-HT) receptor	CHEMBL243712	Serotonin (5-HT) receptor antagonist	NEGATIVE MODULATOR	AMISULPRIDE	1986	1	EFO_0004242	obsessive-compulsive disorder	D009771	Obsessive-Compulsive Disorder	58976	EFO_0000677 | EFO_0000618 | HP_0001197	mental or behavioural disorder | nervous system disease | abnormality of prenatal development or birth	17	CHEMBL243712
HTR3D	ENSG00000186090	Serotonin (5-HT) receptor	CHEMBL243712	Serotonin (5-HT) receptor antagonist	NEGATIVE MODULATOR	AMISULPRIDE	1986	3	EFO_0005230	anxiety	D001007	Anxiety	58977	EFO_0000677	mental or behavioural disorder	17	CHEMBL243712
HTR3D	ENSG00000186090	Serotonin (5-HT) receptor	CHEMBL243712	Serotonin (5-HT) receptor antagonist	NEGATIVE MODULATOR	AMISULPRIDE	1986	3	HP_0000726	Dementia	D003704	Dementia	58978	HP_0000707	abnormality of the nervous system	17	CHEMBL243712
HTR3D	ENSG00000186090	Serotonin (5-HT) receptor	CHEMBL243712	Serotonin (5-HT) receptor antagonist	NEGATIVE MODULATOR	AMISULPRIDE	1986	4	EFO_0004888	post operative nausea and vomiting	D020250	Postoperative Nausea and Vomiting	108686	EFO_0000405 | EFO_0003765	digestive system disease | general symptoms and signs	17	CHEMBL243712
HTR3D	ENSG00000186090	Serotonin (5-HT) receptor	CHEMBL243712	Serotonin (5-HT) receptor antagonist	NEGATIVE MODULATOR	AMISULPRIDE	1986	2	EFO_0006911	Chemotherapy-induced nausea and vomiting	D009325	Nausea	108687	EFO_0000405	digestive system disease	17	CHEMBL243712
HTR3D	ENSG00000186090	Serotonin (5-HT) receptor	CHEMBL243712	Serotonin (5-HT) receptor antagonist	NEGATIVE MODULATOR	AMISULPRIDE	1986	4	EFO_0005407	psychosis	D011618	Psychotic Disorders	118247	EFO_0000677	mental or behavioural disorder	17	CHEMBL243712
HTR3D	ENSG00000186090	Serotonin (5-HT) receptor	CHEMBL243712	Serotonin (5-HT) receptor antagonist	NEGATIVE MODULATOR	AMISULPRIDE	1986	1	MONDO_0002009	major depressive disorder	D003865	Depressive Disorder, Major	118248	EFO_0000677 | EFO_0000618	mental or behavioural disorder | nervous system disease	17	CHEMBL243712
HTR3D	ENSG00000186090	Serotonin (5-HT) receptor	CHEMBL243712	Serotonin (5-HT) receptor antagonist	NEGATIVE MODULATOR	AMISULPRIDE	1986	3	MONDO_0002050	depressive disorder	D003866	Depressive Disorder	127417	EFO_0000677	mental or behavioural disorder	17	CHEMBL243712
HTR3D	ENSG00000186090	Serotonin (5-HT) receptor	CHEMBL243712	Serotonin (5-HT) receptor antagonist	NEGATIVE MODULATOR	AMISULPRIDE	1986	1	EFO_0003884	chronic kidney disease	D051436	Renal Insufficiency, Chronic	134156	HP_0000079	abnormality of the urinary system	17	CHEMBL243712
HTR3D	ENSG00000186090	Serotonin (5-HT) receptor	CHEMBL243712	Serotonin (5-HT) receptor antagonist	NEGATIVE MODULATOR	AMISULPRIDE	1986	4	HP_0002017	Nausea and vomiting	D020250	Postoperative Nausea and Vomiting	134157	EFO_0000405	digestive system disease	17	CHEMBL243712
HTR3D	ENSG00000186090	Serotonin (5-HT) receptor	CHEMBL243712	Serotonin (5-HT) receptor antagonist	NEGATIVE MODULATOR	AMISULPRIDE	1986	3	MONDO_0005090	schizophrenia	D012559	Schizophrenia	137889	EFO_0000677	mental or behavioural disorder	17	CHEMBL243712
HTR3D	ENSG00000186090	Serotonin (5-HT) receptor	CHEMBL243712	Serotonin (5-HT) receptor antagonist	NEGATIVE MODULATOR	AMISULPRIDE	1986	2	MONDO_0004985	bipolar disorder	D001714	Bipolar Disorder	144720	EFO_0000677	mental or behavioural disorder	17	CHEMBL243712
HTR3D	ENSG00000186090	Serotonin (5-HT) receptor	CHEMBL243712	Serotonin (5-HT) receptor antagonist	NEGATIVE MODULATOR	AMISULPRIDE	1986	0.5	MONDO_0005351	anorexia nervosa	D000856	Anorexia Nervosa	144721			17	CHEMBL243712
HTR3C	ENSG00000178084	Serotonin (5-HT) receptor	CHEMBL243712	Serotonin (5-HT) receptor antagonist	NEGATIVE MODULATOR	AMISULPRIDE	1986	1	EFO_0004242	obsessive-compulsive disorder	D009771	Obsessive-Compulsive Disorder	58976	EFO_0000677 | EFO_0000618 | HP_0001197	mental or behavioural disorder | nervous system disease | abnormality of prenatal development or birth	17	CHEMBL243712
HTR3C	ENSG00000178084	Serotonin (5-HT) receptor	CHEMBL243712	Serotonin (5-HT) receptor antagonist	NEGATIVE MODULATOR	AMISULPRIDE	1986	3	EFO_0005230	anxiety	D001007	Anxiety	58977	EFO_0000677	mental or behavioural disorder	17	CHEMBL243712
HTR3C	ENSG00000178084	Serotonin (5-HT) receptor	CHEMBL243712	Serotonin (5-HT) receptor antagonist	NEGATIVE MODULATOR	AMISULPRIDE	1986	3	HP_0000726	Dementia	D003704	Dementia	58978	HP_0000707	abnormality of the nervous system	17	CHEMBL243712
HTR3C	ENSG00000178084	Serotonin (5-HT) receptor	CHEMBL243712	Serotonin (5-HT) receptor antagonist	NEGATIVE MODULATOR	AMISULPRIDE	1986	4	EFO_0004888	post operative nausea and vomiting	D020250	Postoperative Nausea and Vomiting	108686	EFO_0000405 | EFO_0003765	digestive system disease | general symptoms and signs	17	CHEMBL243712
HTR3C	ENSG00000178084	Serotonin (5-HT) receptor	CHEMBL243712	Serotonin (5-HT) receptor antagonist	NEGATIVE MODULATOR	AMISULPRIDE	1986	2	EFO_0006911	Chemotherapy-induced nausea and vomiting	D009325	Nausea	108687	EFO_0000405	digestive system disease	17	CHEMBL243712
HTR3C	ENSG00000178084	Serotonin (5-HT) receptor	CHEMBL243712	Serotonin (5-HT) receptor antagonist	NEGATIVE MODULATOR	AMISULPRIDE	1986	4	EFO_0005407	psychosis	D011618	Psychotic Disorders	118247	EFO_0000677	mental or behavioural disorder	17	CHEMBL243712
HTR3C	ENSG00000178084	Serotonin (5-HT) receptor	CHEMBL243712	Serotonin (5-HT) receptor antagonist	NEGATIVE MODULATOR	AMISULPRIDE	1986	1	MONDO_0002009	major depressive disorder	D003865	Depressive Disorder, Major	118248	EFO_0000677 | EFO_0000618	mental or behavioural disorder | nervous system disease	17	CHEMBL243712
HTR3C	ENSG00000178084	Serotonin (5-HT) receptor	CHEMBL243712	Serotonin (5-HT) receptor antagonist	NEGATIVE MODULATOR	AMISULPRIDE	1986	3	MONDO_0002050	depressive disorder	D003866	Depressive Disorder	127417	EFO_0000677	mental or behavioural disorder	17	CHEMBL243712
HTR3C	ENSG00000178084	Serotonin (5-HT) receptor	CHEMBL243712	Serotonin (5-HT) receptor antagonist	NEGATIVE MODULATOR	AMISULPRIDE	1986	1	EFO_0003884	chronic kidney disease	D051436	Renal Insufficiency, Chronic	134156	HP_0000079	abnormality of the urinary system	17	CHEMBL243712
HTR3C	ENSG00000178084	Serotonin (5-HT) receptor	CHEMBL243712	Serotonin (5-HT) receptor antagonist	NEGATIVE MODULATOR	AMISULPRIDE	1986	4	HP_0002017	Nausea and vomiting	D020250	Postoperative Nausea and Vomiting	134157	EFO_0000405	digestive system disease	17	CHEMBL243712
HTR3C	ENSG00000178084	Serotonin (5-HT) receptor	CHEMBL243712	Serotonin (5-HT) receptor antagonist	NEGATIVE MODULATOR	AMISULPRIDE	1986	3	MONDO_0005090	schizophrenia	D012559	Schizophrenia	137889	EFO_0000677	mental or behavioural disorder	17	CHEMBL243712
HTR3C	ENSG00000178084	Serotonin (5-HT) receptor	CHEMBL243712	Serotonin (5-HT) receptor antagonist	NEGATIVE MODULATOR	AMISULPRIDE	1986	2	MONDO_0004985	bipolar disorder	D001714	Bipolar Disorder	144720	EFO_0000677	mental or behavioural disorder	17	CHEMBL243712
HTR3C	ENSG00000178084	Serotonin (5-HT) receptor	CHEMBL243712	Serotonin (5-HT) receptor antagonist	NEGATIVE MODULATOR	AMISULPRIDE	1986	0.5	MONDO_0005351	anorexia nervosa	D000856	Anorexia Nervosa	144721			17	CHEMBL243712
HTR1F	ENSG00000179097	Serotonin (5-HT) receptor	CHEMBL1887891	Serotonin (5-HT) receptor agonist	POSITIVE MODULATOR	DEXFENFLURAMINE HYDROCHLORIDE										17	CHEMBL248702
HTR2B	ENSG00000135914	Serotonin (5-HT) receptor	CHEMBL1887891	Serotonin (5-HT) receptor agonist	POSITIVE MODULATOR	DEXFENFLURAMINE HYDROCHLORIDE										17	CHEMBL248702
HTR4	ENSG00000164270	Serotonin (5-HT) receptor	CHEMBL1887891	Serotonin (5-HT) receptor agonist	POSITIVE MODULATOR	DEXFENFLURAMINE HYDROCHLORIDE										17	CHEMBL248702
HTR1B	ENSG00000135312	Serotonin (5-HT) receptor	CHEMBL1887891	Serotonin (5-HT) receptor agonist	POSITIVE MODULATOR	DEXFENFLURAMINE HYDROCHLORIDE										17	CHEMBL248702
HTR3A	ENSG00000166736	Serotonin (5-HT) receptor	CHEMBL1887891	Serotonin (5-HT) receptor agonist	POSITIVE MODULATOR	DEXFENFLURAMINE HYDROCHLORIDE										17	CHEMBL248702
HTR1A	ENSG00000178394	Serotonin (5-HT) receptor	CHEMBL1887891	Serotonin (5-HT) receptor agonist	POSITIVE MODULATOR	DEXFENFLURAMINE HYDROCHLORIDE										17	CHEMBL248702
HTR1D	ENSG00000179546	Serotonin (5-HT) receptor	CHEMBL1887891	Serotonin (5-HT) receptor agonist	POSITIVE MODULATOR	DEXFENFLURAMINE HYDROCHLORIDE										17	CHEMBL248702
HTR2A	ENSG00000102468	Serotonin (5-HT) receptor	CHEMBL1887891	Serotonin (5-HT) receptor agonist	POSITIVE MODULATOR	DEXFENFLURAMINE HYDROCHLORIDE										17	CHEMBL248702
HTR2C	ENSG00000147246	Serotonin (5-HT) receptor	CHEMBL1887891	Serotonin (5-HT) receptor agonist	POSITIVE MODULATOR	DEXFENFLURAMINE HYDROCHLORIDE										17	CHEMBL248702
HTR1E	ENSG00000168830	Serotonin (5-HT) receptor	CHEMBL1887891	Serotonin (5-HT) receptor agonist	POSITIVE MODULATOR	DEXFENFLURAMINE HYDROCHLORIDE										17	CHEMBL248702
HTR7	ENSG00000148680	Serotonin (5-HT) receptor	CHEMBL1887891	Serotonin (5-HT) receptor agonist	POSITIVE MODULATOR	DEXFENFLURAMINE HYDROCHLORIDE										17	CHEMBL248702
HTR6	ENSG00000158748	Serotonin (5-HT) receptor	CHEMBL1887891	Serotonin (5-HT) receptor agonist	POSITIVE MODULATOR	DEXFENFLURAMINE HYDROCHLORIDE										17	CHEMBL248702
HTR5A	ENSG00000157219	Serotonin (5-HT) receptor	CHEMBL1887891	Serotonin (5-HT) receptor agonist	POSITIVE MODULATOR	DEXFENFLURAMINE HYDROCHLORIDE										17	CHEMBL248702
HTR3E	ENSG00000186038	Serotonin (5-HT) receptor	CHEMBL1887891	Serotonin (5-HT) receptor agonist	POSITIVE MODULATOR	DEXFENFLURAMINE HYDROCHLORIDE										17	CHEMBL248702
HTR3B	ENSG00000149305	Serotonin (5-HT) receptor	CHEMBL1887891	Serotonin (5-HT) receptor agonist	POSITIVE MODULATOR	DEXFENFLURAMINE HYDROCHLORIDE										17	CHEMBL248702
HTR3D	ENSG00000186090	Serotonin (5-HT) receptor	CHEMBL1887891	Serotonin (5-HT) receptor agonist	POSITIVE MODULATOR	DEXFENFLURAMINE HYDROCHLORIDE										17	CHEMBL248702
HTR3C	ENSG00000178084	Serotonin (5-HT) receptor	CHEMBL1887891	Serotonin (5-HT) receptor agonist	POSITIVE MODULATOR	DEXFENFLURAMINE HYDROCHLORIDE										17	CHEMBL248702
HTR1F	ENSG00000179097	Serotonin (5-HT) receptor	CHEMBL2355333	Serotonin (5-HT) receptor antagonist	NEGATIVE MODULATOR	ZIMELDINE HYDROCHLORIDE										17	CHEMBL37744
HTR2B	ENSG00000135914	Serotonin (5-HT) receptor	CHEMBL2355333	Serotonin (5-HT) receptor antagonist	NEGATIVE MODULATOR	ZIMELDINE HYDROCHLORIDE										17	CHEMBL37744
HTR4	ENSG00000164270	Serotonin (5-HT) receptor	CHEMBL2355333	Serotonin (5-HT) receptor antagonist	NEGATIVE MODULATOR	ZIMELDINE HYDROCHLORIDE										17	CHEMBL37744
HTR1B	ENSG00000135312	Serotonin (5-HT) receptor	CHEMBL2355333	Serotonin (5-HT) receptor antagonist	NEGATIVE MODULATOR	ZIMELDINE HYDROCHLORIDE										17	CHEMBL37744
HTR3A	ENSG00000166736	Serotonin (5-HT) receptor	CHEMBL2355333	Serotonin (5-HT) receptor antagonist	NEGATIVE MODULATOR	ZIMELDINE HYDROCHLORIDE										17	CHEMBL37744
HTR1A	ENSG00000178394	Serotonin (5-HT) receptor	CHEMBL2355333	Serotonin (5-HT) receptor antagonist	NEGATIVE MODULATOR	ZIMELDINE HYDROCHLORIDE										17	CHEMBL37744
HTR1D	ENSG00000179546	Serotonin (5-HT) receptor	CHEMBL2355333	Serotonin (5-HT) receptor antagonist	NEGATIVE MODULATOR	ZIMELDINE HYDROCHLORIDE										17	CHEMBL37744
HTR2A	ENSG00000102468	Serotonin (5-HT) receptor	CHEMBL2355333	Serotonin (5-HT) receptor antagonist	NEGATIVE MODULATOR	ZIMELDINE HYDROCHLORIDE										17	CHEMBL37744
HTR2C	ENSG00000147246	Serotonin (5-HT) receptor	CHEMBL2355333	Serotonin (5-HT) receptor antagonist	NEGATIVE MODULATOR	ZIMELDINE HYDROCHLORIDE										17	CHEMBL37744
HTR1E	ENSG00000168830	Serotonin (5-HT) receptor	CHEMBL2355333	Serotonin (5-HT) receptor antagonist	NEGATIVE MODULATOR	ZIMELDINE HYDROCHLORIDE										17	CHEMBL37744
HTR7	ENSG00000148680	Serotonin (5-HT) receptor	CHEMBL2355333	Serotonin (5-HT) receptor antagonist	NEGATIVE MODULATOR	ZIMELDINE HYDROCHLORIDE										17	CHEMBL37744
HTR6	ENSG00000158748	Serotonin (5-HT) receptor	CHEMBL2355333	Serotonin (5-HT) receptor antagonist	NEGATIVE MODULATOR	ZIMELDINE HYDROCHLORIDE										17	CHEMBL37744
HTR5A	ENSG00000157219	Serotonin (5-HT) receptor	CHEMBL2355333	Serotonin (5-HT) receptor antagonist	NEGATIVE MODULATOR	ZIMELDINE HYDROCHLORIDE										17	CHEMBL37744
HTR3E	ENSG00000186038	Serotonin (5-HT) receptor	CHEMBL2355333	Serotonin (5-HT) receptor antagonist	NEGATIVE MODULATOR	ZIMELDINE HYDROCHLORIDE										17	CHEMBL37744
HTR3B	ENSG00000149305	Serotonin (5-HT) receptor	CHEMBL2355333	Serotonin (5-HT) receptor antagonist	NEGATIVE MODULATOR	ZIMELDINE HYDROCHLORIDE										17	CHEMBL37744
HTR3D	ENSG00000186090	Serotonin (5-HT) receptor	CHEMBL2355333	Serotonin (5-HT) receptor antagonist	NEGATIVE MODULATOR	ZIMELDINE HYDROCHLORIDE										17	CHEMBL37744
HTR3C	ENSG00000178084	Serotonin (5-HT) receptor	CHEMBL2355333	Serotonin (5-HT) receptor antagonist	NEGATIVE MODULATOR	ZIMELDINE HYDROCHLORIDE										17	CHEMBL37744
DRD2	ENSG00000149295	Dopamine receptor	CHEMBL1113	Dopamine receptor antagonist	NEGATIVE MODULATOR	AMOXAPINE	1980	4	EFO_0003761	unipolar depression	D003866	Depressive Disorder	24136	EFO_0000677 | EFO_0000618	mental or behavioural disorder | nervous system disease	7	CHEMBL1113
DRD3	ENSG00000151577	Dopamine receptor	CHEMBL1113	Dopamine receptor antagonist	NEGATIVE MODULATOR	AMOXAPINE	1980	4	EFO_0003761	unipolar depression	D003866	Depressive Disorder	24136	EFO_0000677 | EFO_0000618	mental or behavioural disorder | nervous system disease	7	CHEMBL1113
DRD5	ENSG00000169676	Dopamine receptor	CHEMBL1113	Dopamine receptor antagonist	NEGATIVE MODULATOR	AMOXAPINE	1980	4	EFO_0003761	unipolar depression	D003866	Depressive Disorder	24136	EFO_0000677 | EFO_0000618	mental or behavioural disorder | nervous system disease	7	CHEMBL1113
DRD4	ENSG00000069696	Dopamine receptor	CHEMBL1113	Dopamine receptor antagonist	NEGATIVE MODULATOR	AMOXAPINE	1980	4	EFO_0003761	unipolar depression	D003866	Depressive Disorder	24136	EFO_0000677 | EFO_0000618	mental or behavioural disorder | nervous system disease	7	CHEMBL1113
DRD4	ENSG00000276825	Dopamine receptor	CHEMBL1113	Dopamine receptor antagonist	NEGATIVE MODULATOR	AMOXAPINE	1980	4	EFO_0003761	unipolar depression	D003866	Depressive Disorder	24136	EFO_0000677 | EFO_0000618	mental or behavioural disorder | nervous system disease	7	CHEMBL1113
DRD1	ENSG00000184845	Dopamine receptor	CHEMBL1113	Dopamine receptor antagonist	NEGATIVE MODULATOR	AMOXAPINE	1980	4	EFO_0003761	unipolar depression	D003866	Depressive Disorder	24136	EFO_0000677 | EFO_0000618	mental or behavioural disorder | nervous system disease	7	CHEMBL1113
DRD2	ENSG00000149295	Dopamine receptor	CHEMBL1275	Dopamine receptor agonist	POSITIVE MODULATOR	PERGOLIDE MESYLATE	1988									5	CHEMBL531
DRD3	ENSG00000151577	Dopamine receptor	CHEMBL1275	Dopamine receptor agonist	POSITIVE MODULATOR	PERGOLIDE MESYLATE	1988									5	CHEMBL531
DRD5	ENSG00000169676	Dopamine receptor	CHEMBL1275	Dopamine receptor agonist	POSITIVE MODULATOR	PERGOLIDE MESYLATE	1988									5	CHEMBL531
DRD4	ENSG00000069696	Dopamine receptor	CHEMBL1275	Dopamine receptor agonist	POSITIVE MODULATOR	PERGOLIDE MESYLATE	1988									5	CHEMBL531
DRD4	ENSG00000276825	Dopamine receptor	CHEMBL1275	Dopamine receptor agonist	POSITIVE MODULATOR	PERGOLIDE MESYLATE	1988									5	CHEMBL531
DRD1	ENSG00000184845	Dopamine receptor	CHEMBL1275	Dopamine receptor agonist	POSITIVE MODULATOR	PERGOLIDE MESYLATE	1988									5	CHEMBL531
DRD2	ENSG00000149295	Dopamine receptor	CHEMBL1423	Dopamine receptor antagonist	NEGATIVE MODULATOR	PIMOZIDE	1984	4	EFO_0005407	psychosis	D011618	Psychotic Disorders	26820	EFO_0000677	mental or behavioural disorder	6	CHEMBL1423
DRD2	ENSG00000149295	Dopamine receptor	CHEMBL1423	Dopamine receptor antagonist	NEGATIVE MODULATOR	PIMOZIDE	1984	4	EFO_0004895	Tourette syndrome	D005879	Tourette Syndrome	61084	EFO_0000677 | HP_0001197 | EFO_0000618	mental or behavioural disorder | abnormality of prenatal development or birth | nervous system disease	6	CHEMBL1423
DRD2	ENSG00000149295	Dopamine receptor	CHEMBL1423	Dopamine receptor antagonist	NEGATIVE MODULATOR	PIMOZIDE	1984	3	EFO_0005230	anxiety	D001007	Anxiety	61085	EFO_0000677	mental or behavioural disorder	6	CHEMBL1423
DRD2	ENSG00000149295	Dopamine receptor	CHEMBL1423	Dopamine receptor antagonist	NEGATIVE MODULATOR	PIMOZIDE	1984	3	HP_0000726	Dementia	D003704	Dementia	61086	HP_0000707	abnormality of the nervous system	6	CHEMBL1423
DRD2	ENSG00000149295	Dopamine receptor	CHEMBL1423	Dopamine receptor antagonist	NEGATIVE MODULATOR	PIMOZIDE	1984	3	MONDO_0002050	depressive disorder	D003866	Depressive Disorder	127813	EFO_0000677	mental or behavioural disorder	6	CHEMBL1423
DRD2	ENSG00000149295	Dopamine receptor	CHEMBL1423	Dopamine receptor antagonist	NEGATIVE MODULATOR	PIMOZIDE	1984	2	MONDO_0004976	amyotrophic lateral sclerosis	D000690	Amyotrophic Lateral Sclerosis	138669	EFO_0000618	nervous system disease	6	CHEMBL1423
DRD2	ENSG00000149295	Dopamine receptor	CHEMBL1423	Dopamine receptor antagonist	NEGATIVE MODULATOR	PIMOZIDE	1984	3	MONDO_0005090	schizophrenia	D012559	Schizophrenia	138670	EFO_0000677	mental or behavioural disorder	6	CHEMBL1423
DRD2	ENSG00000149295	Dopamine receptor	CHEMBL1423	Dopamine receptor antagonist	NEGATIVE MODULATOR	PIMOZIDE	1984	4	HP_0100033	Tics	D020323	Tics	145132	HP_0000707	abnormality of the nervous system	6	CHEMBL1423
DRD3	ENSG00000151577	Dopamine receptor	CHEMBL1423	Dopamine receptor antagonist	NEGATIVE MODULATOR	PIMOZIDE	1984	4	EFO_0005407	psychosis	D011618	Psychotic Disorders	26820	EFO_0000677	mental or behavioural disorder	6	CHEMBL1423
DRD3	ENSG00000151577	Dopamine receptor	CHEMBL1423	Dopamine receptor antagonist	NEGATIVE MODULATOR	PIMOZIDE	1984	4	EFO_0004895	Tourette syndrome	D005879	Tourette Syndrome	61084	EFO_0000677 | HP_0001197 | EFO_0000618	mental or behavioural disorder | abnormality of prenatal development or birth | nervous system disease	6	CHEMBL1423
DRD3	ENSG00000151577	Dopamine receptor	CHEMBL1423	Dopamine receptor antagonist	NEGATIVE MODULATOR	PIMOZIDE	1984	3	EFO_0005230	anxiety	D001007	Anxiety	61085	EFO_0000677	mental or behavioural disorder	6	CHEMBL1423
DRD3	ENSG00000151577	Dopamine receptor	CHEMBL1423	Dopamine receptor antagonist	NEGATIVE MODULATOR	PIMOZIDE	1984	3	HP_0000726	Dementia	D003704	Dementia	61086	HP_0000707	abnormality of the nervous system	6	CHEMBL1423
DRD3	ENSG00000151577	Dopamine receptor	CHEMBL1423	Dopamine receptor antagonist	NEGATIVE MODULATOR	PIMOZIDE	1984	3	MONDO_0002050	depressive disorder	D003866	Depressive Disorder	127813	EFO_0000677	mental or behavioural disorder	6	CHEMBL1423
DRD3	ENSG00000151577	Dopamine receptor	CHEMBL1423	Dopamine receptor antagonist	NEGATIVE MODULATOR	PIMOZIDE	1984	2	MONDO_0004976	amyotrophic lateral sclerosis	D000690	Amyotrophic Lateral Sclerosis	138669	EFO_0000618	nervous system disease	6	CHEMBL1423
DRD3	ENSG00000151577	Dopamine receptor	CHEMBL1423	Dopamine receptor antagonist	NEGATIVE MODULATOR	PIMOZIDE	1984	3	MONDO_0005090	schizophrenia	D012559	Schizophrenia	138670	EFO_0000677	mental or behavioural disorder	6	CHEMBL1423
DRD3	ENSG00000151577	Dopamine receptor	CHEMBL1423	Dopamine receptor antagonist	NEGATIVE MODULATOR	PIMOZIDE	1984	4	HP_0100033	Tics	D020323	Tics	145132	HP_0000707	abnormality of the nervous system	6	CHEMBL1423
DRD5	ENSG00000169676	Dopamine receptor	CHEMBL1423	Dopamine receptor antagonist	NEGATIVE MODULATOR	PIMOZIDE	1984	4	EFO_0005407	psychosis	D011618	Psychotic Disorders	26820	EFO_0000677	mental or behavioural disorder	6	CHEMBL1423
DRD5	ENSG00000169676	Dopamine receptor	CHEMBL1423	Dopamine receptor antagonist	NEGATIVE MODULATOR	PIMOZIDE	1984	4	EFO_0004895	Tourette syndrome	D005879	Tourette Syndrome	61084	EFO_0000677 | HP_0001197 | EFO_0000618	mental or behavioural disorder | abnormality of prenatal development or birth | nervous system disease	6	CHEMBL1423
DRD5	ENSG00000169676	Dopamine receptor	CHEMBL1423	Dopamine receptor antagonist	NEGATIVE MODULATOR	PIMOZIDE	1984	3	EFO_0005230	anxiety	D001007	Anxiety	61085	EFO_0000677	mental or behavioural disorder	6	CHEMBL1423
DRD5	ENSG00000169676	Dopamine receptor	CHEMBL1423	Dopamine receptor antagonist	NEGATIVE MODULATOR	PIMOZIDE	1984	3	HP_0000726	Dementia	D003704	Dementia	61086	HP_0000707	abnormality of the nervous system	6	CHEMBL1423
DRD5	ENSG00000169676	Dopamine receptor	CHEMBL1423	Dopamine receptor antagonist	NEGATIVE MODULATOR	PIMOZIDE	1984	3	MONDO_0002050	depressive disorder	D003866	Depressive Disorder	127813	EFO_0000677	mental or behavioural disorder	6	CHEMBL1423
DRD5	ENSG00000169676	Dopamine receptor	CHEMBL1423	Dopamine receptor antagonist	NEGATIVE MODULATOR	PIMOZIDE	1984	2	MONDO_0004976	amyotrophic lateral sclerosis	D000690	Amyotrophic Lateral Sclerosis	138669	EFO_0000618	nervous system disease	6	CHEMBL1423
DRD5	ENSG00000169676	Dopamine receptor	CHEMBL1423	Dopamine receptor antagonist	NEGATIVE MODULATOR	PIMOZIDE	1984	3	MONDO_0005090	schizophrenia	D012559	Schizophrenia	138670	EFO_0000677	mental or behavioural disorder	6	CHEMBL1423
DRD5	ENSG00000169676	Dopamine receptor	CHEMBL1423	Dopamine receptor antagonist	NEGATIVE MODULATOR	PIMOZIDE	1984	4	HP_0100033	Tics	D020323	Tics	145132	HP_0000707	abnormality of the nervous system	6	CHEMBL1423
DRD4	ENSG00000069696	Dopamine receptor	CHEMBL1423	Dopamine receptor antagonist	NEGATIVE MODULATOR	PIMOZIDE	1984	4	EFO_0005407	psychosis	D011618	Psychotic Disorders	26820	EFO_0000677	mental or behavioural disorder	6	CHEMBL1423
DRD4	ENSG00000276825	Dopamine receptor	CHEMBL1423	Dopamine receptor antagonist	NEGATIVE MODULATOR	PIMOZIDE	1984	4	EFO_0005407	psychosis	D011618	Psychotic Disorders	26820	EFO_0000677	mental or behavioural disorder	6	CHEMBL1423
DRD4	ENSG00000069696	Dopamine receptor	CHEMBL1423	Dopamine receptor antagonist	NEGATIVE MODULATOR	PIMOZIDE	1984	4	EFO_0004895	Tourette syndrome	D005879	Tourette Syndrome	61084	EFO_0000677 | HP_0001197 | EFO_0000618	mental or behavioural disorder | abnormality of prenatal development or birth | nervous system disease	6	CHEMBL1423
DRD4	ENSG00000276825	Dopamine receptor	CHEMBL1423	Dopamine receptor antagonist	NEGATIVE MODULATOR	PIMOZIDE	1984	4	EFO_0004895	Tourette syndrome	D005879	Tourette Syndrome	61084	EFO_0000677 | HP_0001197 | EFO_0000618	mental or behavioural disorder | abnormality of prenatal development or birth | nervous system disease	6	CHEMBL1423
DRD4	ENSG00000069696	Dopamine receptor	CHEMBL1423	Dopamine receptor antagonist	NEGATIVE MODULATOR	PIMOZIDE	1984	3	EFO_0005230	anxiety	D001007	Anxiety	61085	EFO_0000677	mental or behavioural disorder	6	CHEMBL1423
DRD4	ENSG00000276825	Dopamine receptor	CHEMBL1423	Dopamine receptor antagonist	NEGATIVE MODULATOR	PIMOZIDE	1984	3	EFO_0005230	anxiety	D001007	Anxiety	61085	EFO_0000677	mental or behavioural disorder	6	CHEMBL1423
DRD4	ENSG00000069696	Dopamine receptor	CHEMBL1423	Dopamine receptor antagonist	NEGATIVE MODULATOR	PIMOZIDE	1984	3	HP_0000726	Dementia	D003704	Dementia	61086	HP_0000707	abnormality of the nervous system	6	CHEMBL1423
DRD4	ENSG00000276825	Dopamine receptor	CHEMBL1423	Dopamine receptor antagonist	NEGATIVE MODULATOR	PIMOZIDE	1984	3	HP_0000726	Dementia	D003704	Dementia	61086	HP_0000707	abnormality of the nervous system	6	CHEMBL1423
DRD4	ENSG00000069696	Dopamine receptor	CHEMBL1423	Dopamine receptor antagonist	NEGATIVE MODULATOR	PIMOZIDE	1984	3	MONDO_0002050	depressive disorder	D003866	Depressive Disorder	127813	EFO_0000677	mental or behavioural disorder	6	CHEMBL1423
DRD4	ENSG00000276825	Dopamine receptor	CHEMBL1423	Dopamine receptor antagonist	NEGATIVE MODULATOR	PIMOZIDE	1984	3	MONDO_0002050	depressive disorder	D003866	Depressive Disorder	127813	EFO_0000677	mental or behavioural disorder	6	CHEMBL1423
DRD4	ENSG00000069696	Dopamine receptor	CHEMBL1423	Dopamine receptor antagonist	NEGATIVE MODULATOR	PIMOZIDE	1984	2	MONDO_0004976	amyotrophic lateral sclerosis	D000690	Amyotrophic Lateral Sclerosis	138669	EFO_0000618	nervous system disease	6	CHEMBL1423
DRD4	ENSG00000276825	Dopamine receptor	CHEMBL1423	Dopamine receptor antagonist	NEGATIVE MODULATOR	PIMOZIDE	1984	2	MONDO_0004976	amyotrophic lateral sclerosis	D000690	Amyotrophic Lateral Sclerosis	138669	EFO_0000618	nervous system disease	6	CHEMBL1423
DRD4	ENSG00000069696	Dopamine receptor	CHEMBL1423	Dopamine receptor antagonist	NEGATIVE MODULATOR	PIMOZIDE	1984	3	MONDO_0005090	schizophrenia	D012559	Schizophrenia	138670	EFO_0000677	mental or behavioural disorder	6	CHEMBL1423
DRD4	ENSG00000276825	Dopamine receptor	CHEMBL1423	Dopamine receptor antagonist	NEGATIVE MODULATOR	PIMOZIDE	1984	3	MONDO_0005090	schizophrenia	D012559	Schizophrenia	138670	EFO_0000677	mental or behavioural disorder	6	CHEMBL1423
DRD4	ENSG00000069696	Dopamine receptor	CHEMBL1423	Dopamine receptor antagonist	NEGATIVE MODULATOR	PIMOZIDE	1984	4	HP_0100033	Tics	D020323	Tics	145132	HP_0000707	abnormality of the nervous system	6	CHEMBL1423
DRD4	ENSG00000276825	Dopamine receptor	CHEMBL1423	Dopamine receptor antagonist	NEGATIVE MODULATOR	PIMOZIDE	1984	4	HP_0100033	Tics	D020323	Tics	145132	HP_0000707	abnormality of the nervous system	6	CHEMBL1423
DRD1	ENSG00000184845	Dopamine receptor	CHEMBL1423	Dopamine receptor antagonist	NEGATIVE MODULATOR	PIMOZIDE	1984	4	EFO_0005407	psychosis	D011618	Psychotic Disorders	26820	EFO_0000677	mental or behavioural disorder	6	CHEMBL1423
DRD1	ENSG00000184845	Dopamine receptor	CHEMBL1423	Dopamine receptor antagonist	NEGATIVE MODULATOR	PIMOZIDE	1984	4	EFO_0004895	Tourette syndrome	D005879	Tourette Syndrome	61084	EFO_0000677 | HP_0001197 | EFO_0000618	mental or behavioural disorder | abnormality of prenatal development or birth | nervous system disease	6	CHEMBL1423
DRD1	ENSG00000184845	Dopamine receptor	CHEMBL1423	Dopamine receptor antagonist	NEGATIVE MODULATOR	PIMOZIDE	1984	3	EFO_0005230	anxiety	D001007	Anxiety	61085	EFO_0000677	mental or behavioural disorder	6	CHEMBL1423
DRD1	ENSG00000184845	Dopamine receptor	CHEMBL1423	Dopamine receptor antagonist	NEGATIVE MODULATOR	PIMOZIDE	1984	3	HP_0000726	Dementia	D003704	Dementia	61086	HP_0000707	abnormality of the nervous system	6	CHEMBL1423
DRD1	ENSG00000184845	Dopamine receptor	CHEMBL1423	Dopamine receptor antagonist	NEGATIVE MODULATOR	PIMOZIDE	1984	3	MONDO_0002050	depressive disorder	D003866	Depressive Disorder	127813	EFO_0000677	mental or behavioural disorder	6	CHEMBL1423
DRD1	ENSG00000184845	Dopamine receptor	CHEMBL1423	Dopamine receptor antagonist	NEGATIVE MODULATOR	PIMOZIDE	1984	2	MONDO_0004976	amyotrophic lateral sclerosis	D000690	Amyotrophic Lateral Sclerosis	138669	EFO_0000618	nervous system disease	6	CHEMBL1423
DRD1	ENSG00000184845	Dopamine receptor	CHEMBL1423	Dopamine receptor antagonist	NEGATIVE MODULATOR	PIMOZIDE	1984	3	MONDO_0005090	schizophrenia	D012559	Schizophrenia	138670	EFO_0000677	mental or behavioural disorder	6	CHEMBL1423
DRD1	ENSG00000184845	Dopamine receptor	CHEMBL1423	Dopamine receptor antagonist	NEGATIVE MODULATOR	PIMOZIDE	1984	4	HP_0100033	Tics	D020323	Tics	145132	HP_0000707	abnormality of the nervous system	6	CHEMBL1423
DRD2	ENSG00000149295	Dopamine receptor	CHEMBL2311030	Dopamine receptor agonist	POSITIVE MODULATOR	ERGOLOID MESYLATES	1953	4	EFO_0000319	cardiovascular disease	D002318	Cardiovascular Diseases	25962	EFO_0000319	cardiovascular disease	13	CHEMBL2364968
DRD2	ENSG00000149295	Dopamine receptor	CHEMBL2311030	Dopamine receptor agonist	POSITIVE MODULATOR	ERGOLOID MESYLATES	1953	2	EFO_0004718	vascular dementia	D015140	Dementia, Vascular	59931	EFO_0000677 | EFO_0000618 | EFO_0000319	mental or behavioural disorder | nervous system disease | cardiovascular disease	13	CHEMBL2364968
DRD2	ENSG00000149295	Dopamine receptor	CHEMBL2311030	Dopamine receptor agonist	POSITIVE MODULATOR	ERGOLOID MESYLATES	1953	2	MONDO_0010383	fragile X syndrome	D005600	Fragile X Syndrome	138253	HP_0001197 | HP_0000924 | EFO_0000677 | EFO_0000618 | HP_0000707 | EFO_1001986 | HP_0000078 | EFO_0000589 | EFO_0003966	abnormality of prenatal development or birth | abnormality of the skeletal system | mental or behavioural disorder | nervous system disease | abnormality of the nervous system | connective tissue disease | abnormality of the genital system | metabolic disease | eye disease	13	CHEMBL2364968
DRD3	ENSG00000151577	Dopamine receptor	CHEMBL2311030	Dopamine receptor agonist	POSITIVE MODULATOR	ERGOLOID MESYLATES	1953	4	EFO_0000319	cardiovascular disease	D002318	Cardiovascular Diseases	25962	EFO_0000319	cardiovascular disease	13	CHEMBL2364968
DRD3	ENSG00000151577	Dopamine receptor	CHEMBL2311030	Dopamine receptor agonist	POSITIVE MODULATOR	ERGOLOID MESYLATES	1953	2	EFO_0004718	vascular dementia	D015140	Dementia, Vascular	59931	EFO_0000677 | EFO_0000618 | EFO_0000319	mental or behavioural disorder | nervous system disease | cardiovascular disease	13	CHEMBL2364968
DRD3	ENSG00000151577	Dopamine receptor	CHEMBL2311030	Dopamine receptor agonist	POSITIVE MODULATOR	ERGOLOID MESYLATES	1953	2	MONDO_0010383	fragile X syndrome	D005600	Fragile X Syndrome	138253	HP_0001197 | HP_0000924 | EFO_0000677 | EFO_0000618 | HP_0000707 | EFO_1001986 | HP_0000078 | EFO_0000589 | EFO_0003966	abnormality of prenatal development or birth | abnormality of the skeletal system | mental or behavioural disorder | nervous system disease | abnormality of the nervous system | connective tissue disease | abnormality of the genital system | metabolic disease | eye disease	13	CHEMBL2364968
DRD5	ENSG00000169676	Dopamine receptor	CHEMBL2311030	Dopamine receptor agonist	POSITIVE MODULATOR	ERGOLOID MESYLATES	1953	4	EFO_0000319	cardiovascular disease	D002318	Cardiovascular Diseases	25962	EFO_0000319	cardiovascular disease	13	CHEMBL2364968
DRD5	ENSG00000169676	Dopamine receptor	CHEMBL2311030	Dopamine receptor agonist	POSITIVE MODULATOR	ERGOLOID MESYLATES	1953	2	EFO_0004718	vascular dementia	D015140	Dementia, Vascular	59931	EFO_0000677 | EFO_0000618 | EFO_0000319	mental or behavioural disorder | nervous system disease | cardiovascular disease	13	CHEMBL2364968
DRD5	ENSG00000169676	Dopamine receptor	CHEMBL2311030	Dopamine receptor agonist	POSITIVE MODULATOR	ERGOLOID MESYLATES	1953	2	MONDO_0010383	fragile X syndrome	D005600	Fragile X Syndrome	138253	HP_0001197 | HP_0000924 | EFO_0000677 | EFO_0000618 | HP_0000707 | EFO_1001986 | HP_0000078 | EFO_0000589 | EFO_0003966	abnormality of prenatal development or birth | abnormality of the skeletal system | mental or behavioural disorder | nervous system disease | abnormality of the nervous system | connective tissue disease | abnormality of the genital system | metabolic disease | eye disease	13	CHEMBL2364968
DRD4	ENSG00000069696	Dopamine receptor	CHEMBL2311030	Dopamine receptor agonist	POSITIVE MODULATOR	ERGOLOID MESYLATES	1953	4	EFO_0000319	cardiovascular disease	D002318	Cardiovascular Diseases	25962	EFO_0000319	cardiovascular disease	13	CHEMBL2364968
DRD4	ENSG00000276825	Dopamine receptor	CHEMBL2311030	Dopamine receptor agonist	POSITIVE MODULATOR	ERGOLOID MESYLATES	1953	4	EFO_0000319	cardiovascular disease	D002318	Cardiovascular Diseases	25962	EFO_0000319	cardiovascular disease	13	CHEMBL2364968
DRD4	ENSG00000069696	Dopamine receptor	CHEMBL2311030	Dopamine receptor agonist	POSITIVE MODULATOR	ERGOLOID MESYLATES	1953	2	EFO_0004718	vascular dementia	D015140	Dementia, Vascular	59931	EFO_0000677 | EFO_0000618 | EFO_0000319	mental or behavioural disorder | nervous system disease | cardiovascular disease	13	CHEMBL2364968
DRD4	ENSG00000276825	Dopamine receptor	CHEMBL2311030	Dopamine receptor agonist	POSITIVE MODULATOR	ERGOLOID MESYLATES	1953	2	EFO_0004718	vascular dementia	D015140	Dementia, Vascular	59931	EFO_0000677 | EFO_0000618 | EFO_0000319	mental or behavioural disorder | nervous system disease | cardiovascular disease	13	CHEMBL2364968
DRD4	ENSG00000069696	Dopamine receptor	CHEMBL2311030	Dopamine receptor agonist	POSITIVE MODULATOR	ERGOLOID MESYLATES	1953	2	MONDO_0010383	fragile X syndrome	D005600	Fragile X Syndrome	138253	HP_0001197 | HP_0000924 | EFO_0000677 | EFO_0000618 | HP_0000707 | EFO_1001986 | HP_0000078 | EFO_0000589 | EFO_0003966	abnormality of prenatal development or birth | abnormality of the skeletal system | mental or behavioural disorder | nervous system disease | abnormality of the nervous system | connective tissue disease | abnormality of the genital system | metabolic disease | eye disease	13	CHEMBL2364968
DRD4	ENSG00000276825	Dopamine receptor	CHEMBL2311030	Dopamine receptor agonist	POSITIVE MODULATOR	ERGOLOID MESYLATES	1953	2	MONDO_0010383	fragile X syndrome	D005600	Fragile X Syndrome	138253	HP_0001197 | HP_0000924 | EFO_0000677 | EFO_0000618 | HP_0000707 | EFO_1001986 | HP_0000078 | EFO_0000589 | EFO_0003966	abnormality of prenatal development or birth | abnormality of the skeletal system | mental or behavioural disorder | nervous system disease | abnormality of the nervous system | connective tissue disease | abnormality of the genital system | metabolic disease | eye disease	13	CHEMBL2364968
DRD1	ENSG00000184845	Dopamine receptor	CHEMBL2311030	Dopamine receptor agonist	POSITIVE MODULATOR	ERGOLOID MESYLATES	1953	4	EFO_0000319	cardiovascular disease	D002318	Cardiovascular Diseases	25962	EFO_0000319	cardiovascular disease	13	CHEMBL2364968
DRD1	ENSG00000184845	Dopamine receptor	CHEMBL2311030	Dopamine receptor agonist	POSITIVE MODULATOR	ERGOLOID MESYLATES	1953	2	EFO_0004718	vascular dementia	D015140	Dementia, Vascular	59931	EFO_0000677 | EFO_0000618 | EFO_0000319	mental or behavioural disorder | nervous system disease | cardiovascular disease	13	CHEMBL2364968
DRD1	ENSG00000184845	Dopamine receptor	CHEMBL2311030	Dopamine receptor agonist	POSITIVE MODULATOR	ERGOLOID MESYLATES	1953	2	MONDO_0010383	fragile X syndrome	D005600	Fragile X Syndrome	138253	HP_0001197 | HP_0000924 | EFO_0000677 | EFO_0000618 | HP_0000707 | EFO_1001986 | HP_0000078 | EFO_0000589 | EFO_0003966	abnormality of prenatal development or birth | abnormality of the skeletal system | mental or behavioural disorder | nervous system disease | abnormality of the nervous system | connective tissue disease | abnormality of the genital system | metabolic disease | eye disease	13	CHEMBL2364968
PRKAA2	ENSG00000162409	AMP-activated protein kinase, AMPK	CHEMBL1551724	AMP-activated protein kinase, AMPK activator	POSITIVE MODULATOR	ACADESINE		3	EFO_0000319	cardiovascular disease	D002318	Cardiovascular Diseases	42160	EFO_0000319	cardiovascular disease	7	CHEMBL1551724
PRKAA2	ENSG00000162409	AMP-activated protein kinase, AMPK	CHEMBL1551724	AMP-activated protein kinase, AMPK activator	POSITIVE MODULATOR	ACADESINE		1	EFO_0000095	chronic lymphocytic leukemia	D015451	Leukemia, Lymphocytic, Chronic, B-Cell	58590	HP_0001871 | EFO_0004503	abnormality of blood and blood-forming tissues | hematological measurement	7	CHEMBL1551724
PRKAB2	ENSG00000131791	AMP-activated protein kinase, AMPK	CHEMBL1551724	AMP-activated protein kinase, AMPK activator	POSITIVE MODULATOR	ACADESINE		3	EFO_0000319	cardiovascular disease	D002318	Cardiovascular Diseases	42160	EFO_0000319	cardiovascular disease	7	CHEMBL1551724
PRKAB2	ENSG00000131791	AMP-activated protein kinase, AMPK	CHEMBL1551724	AMP-activated protein kinase, AMPK activator	POSITIVE MODULATOR	ACADESINE		1	EFO_0000095	chronic lymphocytic leukemia	D015451	Leukemia, Lymphocytic, Chronic, B-Cell	58590	HP_0001871 | EFO_0004503	abnormality of blood and blood-forming tissues | hematological measurement	7	CHEMBL1551724
PRKAG1	ENSG00000181929	AMP-activated protein kinase, AMPK	CHEMBL1551724	AMP-activated protein kinase, AMPK activator	POSITIVE MODULATOR	ACADESINE		3	EFO_0000319	cardiovascular disease	D002318	Cardiovascular Diseases	42160	EFO_0000319	cardiovascular disease	7	CHEMBL1551724
PRKAG1	ENSG00000181929	AMP-activated protein kinase, AMPK	CHEMBL1551724	AMP-activated protein kinase, AMPK activator	POSITIVE MODULATOR	ACADESINE		1	EFO_0000095	chronic lymphocytic leukemia	D015451	Leukemia, Lymphocytic, Chronic, B-Cell	58590	HP_0001871 | EFO_0004503	abnormality of blood and blood-forming tissues | hematological measurement	7	CHEMBL1551724
PRKAG2	ENSG00000106617	AMP-activated protein kinase, AMPK	CHEMBL1551724	AMP-activated protein kinase, AMPK activator	POSITIVE MODULATOR	ACADESINE		3	EFO_0000319	cardiovascular disease	D002318	Cardiovascular Diseases	42160	EFO_0000319	cardiovascular disease	7	CHEMBL1551724
PRKAG2	ENSG00000106617	AMP-activated protein kinase, AMPK	CHEMBL1551724	AMP-activated protein kinase, AMPK activator	POSITIVE MODULATOR	ACADESINE		1	EFO_0000095	chronic lymphocytic leukemia	D015451	Leukemia, Lymphocytic, Chronic, B-Cell	58590	HP_0001871 | EFO_0004503	abnormality of blood and blood-forming tissues | hematological measurement	7	CHEMBL1551724
PRKAB1	ENSG00000111725	AMP-activated protein kinase, AMPK	CHEMBL1551724	AMP-activated protein kinase, AMPK activator	POSITIVE MODULATOR	ACADESINE		3	EFO_0000319	cardiovascular disease	D002318	Cardiovascular Diseases	42160	EFO_0000319	cardiovascular disease	7	CHEMBL1551724
PRKAB1	ENSG00000111725	AMP-activated protein kinase, AMPK	CHEMBL1551724	AMP-activated protein kinase, AMPK activator	POSITIVE MODULATOR	ACADESINE		1	EFO_0000095	chronic lymphocytic leukemia	D015451	Leukemia, Lymphocytic, Chronic, B-Cell	58590	HP_0001871 | EFO_0004503	abnormality of blood and blood-forming tissues | hematological measurement	7	CHEMBL1551724
PRKAA1	ENSG00000132356	AMP-activated protein kinase, AMPK	CHEMBL1551724	AMP-activated protein kinase, AMPK activator	POSITIVE MODULATOR	ACADESINE		3	EFO_0000319	cardiovascular disease	D002318	Cardiovascular Diseases	42160	EFO_0000319	cardiovascular disease	7	CHEMBL1551724
PRKAA1	ENSG00000132356	AMP-activated protein kinase, AMPK	CHEMBL1551724	AMP-activated protein kinase, AMPK activator	POSITIVE MODULATOR	ACADESINE		1	EFO_0000095	chronic lymphocytic leukemia	D015451	Leukemia, Lymphocytic, Chronic, B-Cell	58590	HP_0001871 | EFO_0004503	abnormality of blood and blood-forming tissues | hematological measurement	7	CHEMBL1551724
PRKAG3	ENSG00000115592	AMP-activated protein kinase, AMPK	CHEMBL1551724	AMP-activated protein kinase, AMPK activator	POSITIVE MODULATOR	ACADESINE		3	EFO_0000319	cardiovascular disease	D002318	Cardiovascular Diseases	42160	EFO_0000319	cardiovascular disease	7	CHEMBL1551724
PRKAG3	ENSG00000115592	AMP-activated protein kinase, AMPK	CHEMBL1551724	AMP-activated protein kinase, AMPK activator	POSITIVE MODULATOR	ACADESINE		1	EFO_0000095	chronic lymphocytic leukemia	D015451	Leukemia, Lymphocytic, Chronic, B-Cell	58590	HP_0001871 | EFO_0004503	abnormality of blood and blood-forming tissues | hematological measurement	7	CHEMBL1551724
CXCR2	ENSG00000180871	Interleukin-8 receptors, CXCR1/CXCR2	CHEMBL4297480	Interleukin-8 receptors, CXCR1/CXCR2 inhibitor	NEGATIVE MODULATOR	SX-682		1	EFO_0000756	melanoma	D008545	Melanoma	114921	EFO_0000616 | EFO_0010285	neoplasm | integumentary system disease	2	CHEMBL4297480
CXCR2	ENSG00000180871	Interleukin-8 receptors, CXCR1/CXCR2	CHEMBL4297480	Interleukin-8 receptors, CXCR1/CXCR2 inhibitor	NEGATIVE MODULATOR	SX-682		1	EFO_0000198	myelodysplastic syndrome	D009190	Myelodysplastic Syndromes	125653	EFO_0000616 | HP_0001871 | HP_0000924 | HP_0001197 | EFO_0004503 | EFO_0005741 | EFO_0000540 | HP_0002715 | EFO_0000677 | EFO_0000618 | HP_0000707	neoplasm | abnormality of blood and blood-forming tissues | abnormality of the skeletal system | abnormality of prenatal development or birth | hematological measurement | infectious disease | immune system disease | abnormality of the immune system | mental or behavioural disorder | nervous system disease | abnormality of the nervous system	2	CHEMBL4297480
CXCR2	ENSG00000180871	Interleukin-8 receptors, CXCR1/CXCR2	CHEMBL4297480	Interleukin-8 receptors, CXCR1/CXCR2 inhibitor	NEGATIVE MODULATOR	SX-682		1	EFO_0002517	pancreatic ductal adenocarcinoma	D021441	Carcinoma, Pancreatic Ductal	129656	EFO_0000616 | EFO_0000589	neoplasm | metabolic disease	2	CHEMBL4297480
CXCR2	ENSG00000180871	Interleukin-8 receptors, CXCR1/CXCR2	CHEMBL4297480	Interleukin-8 receptors, CXCR1/CXCR2 inhibitor	NEGATIVE MODULATOR	SX-682		1	EFO_1000657	rectum cancer	D012004	Rectal Neoplasms	129657	EFO_0000616 | EFO_0000405	neoplasm | digestive system disease	2	CHEMBL4297480
CXCR2	ENSG00000180871	Interleukin-8 receptors, CXCR1/CXCR2	CHEMBL4297480	Interleukin-8 receptors, CXCR1/CXCR2 inhibitor	NEGATIVE MODULATOR	SX-682		1	EFO_1001949	colon adenocarcinoma	D029424	Pulmonary Disease, Chronic Obstructive	129658	EFO_0000616	neoplasm	2	CHEMBL4297480
CXCR2	ENSG00000180871	Interleukin-8 receptors, CXCR1/CXCR2	CHEMBL4297480	Interleukin-8 receptors, CXCR1/CXCR2 inhibitor	NEGATIVE MODULATOR	SX-682		2	EFO_0002618	pancreatic carcinoma	D010190	Pancreatic Neoplasms	147313	EFO_0000616 | EFO_0000589	neoplasm | metabolic disease	2	CHEMBL4297480
CXCR2	ENSG00000180871	Interleukin-8 receptors, CXCR1/CXCR2	CHEMBL4297480	Interleukin-8 receptors, CXCR1/CXCR2 inhibitor	NEGATIVE MODULATOR	SX-682		2	EFO_0003060	non-small cell lung carcinoma	D002289	Carcinoma, Non-Small-Cell Lung	147314	EFO_0000616 | EFO_0000684	neoplasm | respiratory system disease	2	CHEMBL4297480
CXCR1	ENSG00000163464	Interleukin-8 receptors, CXCR1/CXCR2	CHEMBL4297480	Interleukin-8 receptors, CXCR1/CXCR2 inhibitor	NEGATIVE MODULATOR	SX-682		1	EFO_0000756	melanoma	D008545	Melanoma	114921	EFO_0000616 | EFO_0010285	neoplasm | integumentary system disease	2	CHEMBL4297480
CXCR1	ENSG00000163464	Interleukin-8 receptors, CXCR1/CXCR2	CHEMBL4297480	Interleukin-8 receptors, CXCR1/CXCR2 inhibitor	NEGATIVE MODULATOR	SX-682		1	EFO_0000198	myelodysplastic syndrome	D009190	Myelodysplastic Syndromes	125653	EFO_0000616 | HP_0001871 | HP_0000924 | HP_0001197 | EFO_0004503 | EFO_0005741 | EFO_0000540 | HP_0002715 | EFO_0000677 | EFO_0000618 | HP_0000707	neoplasm | abnormality of blood and blood-forming tissues | abnormality of the skeletal system | abnormality of prenatal development or birth | hematological measurement | infectious disease | immune system disease | abnormality of the immune system | mental or behavioural disorder | nervous system disease | abnormality of the nervous system	2	CHEMBL4297480
CXCR1	ENSG00000163464	Interleukin-8 receptors, CXCR1/CXCR2	CHEMBL4297480	Interleukin-8 receptors, CXCR1/CXCR2 inhibitor	NEGATIVE MODULATOR	SX-682		1	EFO_0002517	pancreatic ductal adenocarcinoma	D021441	Carcinoma, Pancreatic Ductal	129656	EFO_0000616 | EFO_0000589	neoplasm | metabolic disease	2	CHEMBL4297480
CXCR1	ENSG00000163464	Interleukin-8 receptors, CXCR1/CXCR2	CHEMBL4297480	Interleukin-8 receptors, CXCR1/CXCR2 inhibitor	NEGATIVE MODULATOR	SX-682		1	EFO_1000657	rectum cancer	D012004	Rectal Neoplasms	129657	EFO_0000616 | EFO_0000405	neoplasm | digestive system disease	2	CHEMBL4297480
CXCR1	ENSG00000163464	Interleukin-8 receptors, CXCR1/CXCR2	CHEMBL4297480	Interleukin-8 receptors, CXCR1/CXCR2 inhibitor	NEGATIVE MODULATOR	SX-682		1	EFO_1001949	colon adenocarcinoma	D029424	Pulmonary Disease, Chronic Obstructive	129658	EFO_0000616	neoplasm	2	CHEMBL4297480
CXCR1	ENSG00000163464	Interleukin-8 receptors, CXCR1/CXCR2	CHEMBL4297480	Interleukin-8 receptors, CXCR1/CXCR2 inhibitor	NEGATIVE MODULATOR	SX-682		2	EFO_0002618	pancreatic carcinoma	D010190	Pancreatic Neoplasms	147313	EFO_0000616 | EFO_0000589	neoplasm | metabolic disease	2	CHEMBL4297480
CXCR1	ENSG00000163464	Interleukin-8 receptors, CXCR1/CXCR2	CHEMBL4297480	Interleukin-8 receptors, CXCR1/CXCR2 inhibitor	NEGATIVE MODULATOR	SX-682		2	EFO_0003060	non-small cell lung carcinoma	D002289	Carcinoma, Non-Small-Cell Lung	147314	EFO_0000616 | EFO_0000684	neoplasm | respiratory system disease	2	CHEMBL4297480
KCNJ11	ENSG00000187486	Sulfonylurea receptor 1, Kir6.2	CHEMBL472	Sulfonylurea receptor 1, Kir6.2 blocker	NEGATIVE MODULATOR	GLYBURIDE	1984	4	EFO_0000400	diabetes mellitus	D003920	Diabetes Mellitus	24473	EFO_0000589	metabolic disease	2	CHEMBL472
KCNJ11	ENSG00000187486	Sulfonylurea receptor 1, Kir6.2	CHEMBL472	Sulfonylurea receptor 1, Kir6.2 blocker	NEGATIVE MODULATOR	GLYBURIDE	1984	3	EFO_0004593	gestational diabetes	D016640	Diabetes, Gestational	39808	EFO_0000589 | HP_0001197	metabolic disease | abnormality of prenatal development or birth	2	CHEMBL472
KCNJ11	ENSG00000187486	Sulfonylurea receptor 1, Kir6.2	CHEMBL472	Sulfonylurea receptor 1, Kir6.2 blocker	NEGATIVE MODULATOR	GLYBURIDE	1984	1	EFO_0003913	angina pectoris	D060050	Angina, Stable	52709	EFO_0000319	cardiovascular disease	2	CHEMBL472
KCNJ11	ENSG00000187486	Sulfonylurea receptor 1, Kir6.2	CHEMBL472	Sulfonylurea receptor 1, Kir6.2 blocker	NEGATIVE MODULATOR	GLYBURIDE	1984	2	EFO_0000712	stroke	D020521	Stroke	110042	EFO_0000319 | EFO_0000618 | HP_0000707	cardiovascular disease | nervous system disease | abnormality of the nervous system	2	CHEMBL472
KCNJ11	ENSG00000187486	Sulfonylurea receptor 1, Kir6.2	CHEMBL472	Sulfonylurea receptor 1, Kir6.2 blocker	NEGATIVE MODULATOR	GLYBURIDE	1984	2	MONDO_0043510	brain injury	D001930	Brain Injuries	120752	EFO_0000546 | EFO_0000618	injury | nervous system disease	2	CHEMBL472
KCNJ11	ENSG00000187486	Sulfonylurea receptor 1, Kir6.2	CHEMBL472	Sulfonylurea receptor 1, Kir6.2 blocker	NEGATIVE MODULATOR	GLYBURIDE	1984	1	EFO_1001919	Spinal cord injury	D013119	Spinal Cord Injuries	128262	EFO_0000546 | EFO_0000618	injury | nervous system disease	2	CHEMBL472
KCNJ11	ENSG00000187486	Sulfonylurea receptor 1, Kir6.2	CHEMBL472	Sulfonylurea receptor 1, Kir6.2 blocker	NEGATIVE MODULATOR	GLYBURIDE	1984	1	HP_0002140	Ischemic stroke	D000083242	Ischemic Stroke	128263	HP_0000707	abnormality of the nervous system	2	CHEMBL472
KCNJ11	ENSG00000187486	Sulfonylurea receptor 1, Kir6.2	CHEMBL472	Sulfonylurea receptor 1, Kir6.2 blocker	NEGATIVE MODULATOR	GLYBURIDE	1984	2	MONDO_0005147	type 1 diabetes mellitus	D003922	Diabetes Mellitus, Type 1	139552	EFO_0000589	metabolic disease	2	CHEMBL472
KCNJ11	ENSG00000187486	Sulfonylurea receptor 1, Kir6.2	CHEMBL472	Sulfonylurea receptor 1, Kir6.2 blocker	NEGATIVE MODULATOR	GLYBURIDE	1984	4	MONDO_0005148	type 2 diabetes mellitus	D003924	Diabetes Mellitus, Type 2	139553	EFO_0000589	metabolic disease	2	CHEMBL472
ABCC8	ENSG00000006071	Sulfonylurea receptor 1, Kir6.2	CHEMBL472	Sulfonylurea receptor 1, Kir6.2 blocker	NEGATIVE MODULATOR	GLYBURIDE	1984	4	EFO_0000400	diabetes mellitus	D003920	Diabetes Mellitus	24473	EFO_0000589	metabolic disease	2	CHEMBL472
ABCC8	ENSG00000006071	Sulfonylurea receptor 1, Kir6.2	CHEMBL472	Sulfonylurea receptor 1, Kir6.2 blocker	NEGATIVE MODULATOR	GLYBURIDE	1984	3	EFO_0004593	gestational diabetes	D016640	Diabetes, Gestational	39808	EFO_0000589 | HP_0001197	metabolic disease | abnormality of prenatal development or birth	2	CHEMBL472
ABCC8	ENSG00000006071	Sulfonylurea receptor 1, Kir6.2	CHEMBL472	Sulfonylurea receptor 1, Kir6.2 blocker	NEGATIVE MODULATOR	GLYBURIDE	1984	1	EFO_0003913	angina pectoris	D060050	Angina, Stable	52709	EFO_0000319	cardiovascular disease	2	CHEMBL472
ABCC8	ENSG00000006071	Sulfonylurea receptor 1, Kir6.2	CHEMBL472	Sulfonylurea receptor 1, Kir6.2 blocker	NEGATIVE MODULATOR	GLYBURIDE	1984	2	EFO_0000712	stroke	D020521	Stroke	110042	EFO_0000319 | EFO_0000618 | HP_0000707	cardiovascular disease | nervous system disease | abnormality of the nervous system	2	CHEMBL472
ABCC8	ENSG00000006071	Sulfonylurea receptor 1, Kir6.2	CHEMBL472	Sulfonylurea receptor 1, Kir6.2 blocker	NEGATIVE MODULATOR	GLYBURIDE	1984	2	MONDO_0043510	brain injury	D001930	Brain Injuries	120752	EFO_0000546 | EFO_0000618	injury | nervous system disease	2	CHEMBL472
ABCC8	ENSG00000006071	Sulfonylurea receptor 1, Kir6.2	CHEMBL472	Sulfonylurea receptor 1, Kir6.2 blocker	NEGATIVE MODULATOR	GLYBURIDE	1984	1	EFO_1001919	Spinal cord injury	D013119	Spinal Cord Injuries	128262	EFO_0000546 | EFO_0000618	injury | nervous system disease	2	CHEMBL472
ABCC8	ENSG00000006071	Sulfonylurea receptor 1, Kir6.2	CHEMBL472	Sulfonylurea receptor 1, Kir6.2 blocker	NEGATIVE MODULATOR	GLYBURIDE	1984	1	HP_0002140	Ischemic stroke	D000083242	Ischemic Stroke	128263	HP_0000707	abnormality of the nervous system	2	CHEMBL472
ABCC8	ENSG00000006071	Sulfonylurea receptor 1, Kir6.2	CHEMBL472	Sulfonylurea receptor 1, Kir6.2 blocker	NEGATIVE MODULATOR	GLYBURIDE	1984	2	MONDO_0005147	type 1 diabetes mellitus	D003922	Diabetes Mellitus, Type 1	139552	EFO_0000589	metabolic disease	2	CHEMBL472
ABCC8	ENSG00000006071	Sulfonylurea receptor 1, Kir6.2	CHEMBL472	Sulfonylurea receptor 1, Kir6.2 blocker	NEGATIVE MODULATOR	GLYBURIDE	1984	4	MONDO_0005148	type 2 diabetes mellitus	D003924	Diabetes Mellitus, Type 2	139553	EFO_0000589	metabolic disease	2	CHEMBL472
KCNJ11	ENSG00000187486	Sulfonylurea receptor 1, Kir6.2	CHEMBL498	Sulfonylurea receptor 1, Kir6.2 blocker	NEGATIVE MODULATOR	CHLORPROPAMIDE	1958	4	EFO_0000400	diabetes mellitus	D003920	Diabetes Mellitus	59109	EFO_0000589	metabolic disease	2	CHEMBL498
KCNJ11	ENSG00000187486	Sulfonylurea receptor 1, Kir6.2	CHEMBL498	Sulfonylurea receptor 1, Kir6.2 blocker	NEGATIVE MODULATOR	CHLORPROPAMIDE	1958	4	MONDO_0005148	type 2 diabetes mellitus	D003924	Diabetes Mellitus, Type 2	137929	EFO_0000589	metabolic disease	2	CHEMBL498
ABCC8	ENSG00000006071	Sulfonylurea receptor 1, Kir6.2	CHEMBL498	Sulfonylurea receptor 1, Kir6.2 blocker	NEGATIVE MODULATOR	CHLORPROPAMIDE	1958	4	EFO_0000400	diabetes mellitus	D003920	Diabetes Mellitus	59109	EFO_0000589	metabolic disease	2	CHEMBL498
ABCC8	ENSG00000006071	Sulfonylurea receptor 1, Kir6.2	CHEMBL498	Sulfonylurea receptor 1, Kir6.2 blocker	NEGATIVE MODULATOR	CHLORPROPAMIDE	1958	4	MONDO_0005148	type 2 diabetes mellitus	D003924	Diabetes Mellitus, Type 2	137929	EFO_0000589	metabolic disease	2	CHEMBL498
KCNJ11	ENSG00000187486	Sulfonylurea receptor 1, Kir6.2	CHEMBL782	Sulfonylurea receptor 1, Kir6.2 blocker	NEGATIVE MODULATOR	TOLBUTAMIDE	1961	4	EFO_0000400	diabetes mellitus	D003920	Diabetes Mellitus	61882	EFO_0000589	metabolic disease	2	CHEMBL782
KCNJ11	ENSG00000187486	Sulfonylurea receptor 1, Kir6.2	CHEMBL782	Sulfonylurea receptor 1, Kir6.2 blocker	NEGATIVE MODULATOR	TOLBUTAMIDE	1961	1	EFO_0000574	lymphoma	D008223	Lymphoma	61883	EFO_0000616 | HP_0001197 | HP_0001871	neoplasm | abnormality of prenatal development or birth | abnormality of blood and blood-forming tissues	2	CHEMBL782
KCNJ11	ENSG00000187486	Sulfonylurea receptor 1, Kir6.2	CHEMBL782	Sulfonylurea receptor 1, Kir6.2 blocker	NEGATIVE MODULATOR	TOLBUTAMIDE	1961	1	EFO_0000616	neoplasm	D009369	Neoplasms	61884	EFO_0000616	neoplasm	2	CHEMBL782
KCNJ11	ENSG00000187486	Sulfonylurea receptor 1, Kir6.2	CHEMBL782	Sulfonylurea receptor 1, Kir6.2 blocker	NEGATIVE MODULATOR	TOLBUTAMIDE	1961	1	EFO_0004220	chronic hepatitis C virus infection	D019698	Hepatitis C, Chronic	61886	EFO_0005741 | EFO_0000405	infectious disease | digestive system disease	2	CHEMBL782
KCNJ11	ENSG00000187486	Sulfonylurea receptor 1, Kir6.2	CHEMBL782	Sulfonylurea receptor 1, Kir6.2 blocker	NEGATIVE MODULATOR	TOLBUTAMIDE	1961	1	HP_0012532	Chronic pain	D059350	Chronic Pain	109518	EFO_0003765	general symptoms and signs	2	CHEMBL782
KCNJ11	ENSG00000187486	Sulfonylurea receptor 1, Kir6.2	CHEMBL782	Sulfonylurea receptor 1, Kir6.2 blocker	NEGATIVE MODULATOR	TOLBUTAMIDE	1961	1	EFO_0600064	serum lipopolysaccharide activity	D019446	Endotoxemia	138932	EFO_0005741	infectious disease	2	CHEMBL782
KCNJ11	ENSG00000187486	Sulfonylurea receptor 1, Kir6.2	CHEMBL782	Sulfonylurea receptor 1, Kir6.2 blocker	NEGATIVE MODULATOR	TOLBUTAMIDE	1961	4	MONDO_0005148	type 2 diabetes mellitus	D003924	Diabetes Mellitus, Type 2	138933	EFO_0000589	metabolic disease	2	CHEMBL782
KCNJ11	ENSG00000187486	Sulfonylurea receptor 1, Kir6.2	CHEMBL782	Sulfonylurea receptor 1, Kir6.2 blocker	NEGATIVE MODULATOR	TOLBUTAMIDE	1961	1	MONDO_0004992	cancer	D009369	Neoplasms	145277	EFO_0000616	neoplasm	2	CHEMBL782
ABCC8	ENSG00000006071	Sulfonylurea receptor 1, Kir6.2	CHEMBL782	Sulfonylurea receptor 1, Kir6.2 blocker	NEGATIVE MODULATOR	TOLBUTAMIDE	1961	4	EFO_0000400	diabetes mellitus	D003920	Diabetes Mellitus	61882	EFO_0000589	metabolic disease	2	CHEMBL782
ABCC8	ENSG00000006071	Sulfonylurea receptor 1, Kir6.2	CHEMBL782	Sulfonylurea receptor 1, Kir6.2 blocker	NEGATIVE MODULATOR	TOLBUTAMIDE	1961	1	EFO_0000574	lymphoma	D008223	Lymphoma	61883	EFO_0000616 | HP_0001197 | HP_0001871	neoplasm | abnormality of prenatal development or birth | abnormality of blood and blood-forming tissues	2	CHEMBL782
ABCC8	ENSG00000006071	Sulfonylurea receptor 1, Kir6.2	CHEMBL782	Sulfonylurea receptor 1, Kir6.2 blocker	NEGATIVE MODULATOR	TOLBUTAMIDE	1961	1	EFO_0000616	neoplasm	D009369	Neoplasms	61884	EFO_0000616	neoplasm	2	CHEMBL782
ABCC8	ENSG00000006071	Sulfonylurea receptor 1, Kir6.2	CHEMBL782	Sulfonylurea receptor 1, Kir6.2 blocker	NEGATIVE MODULATOR	TOLBUTAMIDE	1961	1	EFO_0004220	chronic hepatitis C virus infection	D019698	Hepatitis C, Chronic	61886	EFO_0005741 | EFO_0000405	infectious disease | digestive system disease	2	CHEMBL782
ABCC8	ENSG00000006071	Sulfonylurea receptor 1, Kir6.2	CHEMBL782	Sulfonylurea receptor 1, Kir6.2 blocker	NEGATIVE MODULATOR	TOLBUTAMIDE	1961	1	HP_0012532	Chronic pain	D059350	Chronic Pain	109518	EFO_0003765	general symptoms and signs	2	CHEMBL782
ABCC8	ENSG00000006071	Sulfonylurea receptor 1, Kir6.2	CHEMBL782	Sulfonylurea receptor 1, Kir6.2 blocker	NEGATIVE MODULATOR	TOLBUTAMIDE	1961	1	EFO_0600064	serum lipopolysaccharide activity	D019446	Endotoxemia	138932	EFO_0005741	infectious disease	2	CHEMBL782
ABCC8	ENSG00000006071	Sulfonylurea receptor 1, Kir6.2	CHEMBL782	Sulfonylurea receptor 1, Kir6.2 blocker	NEGATIVE MODULATOR	TOLBUTAMIDE	1961	4	MONDO_0005148	type 2 diabetes mellitus	D003924	Diabetes Mellitus, Type 2	138933	EFO_0000589	metabolic disease	2	CHEMBL782
ABCC8	ENSG00000006071	Sulfonylurea receptor 1, Kir6.2	CHEMBL782	Sulfonylurea receptor 1, Kir6.2 blocker	NEGATIVE MODULATOR	TOLBUTAMIDE	1961	1	MONDO_0004992	cancer	D009369	Neoplasms	145277	EFO_0000616	neoplasm	2	CHEMBL782
KCNJ11	ENSG00000187486	Sulfonylurea receptor 1, Kir6.2	CHEMBL783	Sulfonylurea receptor 1, Kir6.2 blocker	NEGATIVE MODULATOR	NATEGLINIDE	2000	4	EFO_0000400	diabetes mellitus	D003920	Diabetes Mellitus	42501	EFO_0000589	metabolic disease	2	CHEMBL783
KCNJ11	ENSG00000187486	Sulfonylurea receptor 1, Kir6.2	CHEMBL783	Sulfonylurea receptor 1, Kir6.2 blocker	NEGATIVE MODULATOR	NATEGLINIDE	2000	4	MONDO_0005148	type 2 diabetes mellitus	D003924	Diabetes Mellitus, Type 2	139629	EFO_0000589	metabolic disease	2	CHEMBL783
ABCC8	ENSG00000006071	Sulfonylurea receptor 1, Kir6.2	CHEMBL783	Sulfonylurea receptor 1, Kir6.2 blocker	NEGATIVE MODULATOR	NATEGLINIDE	2000	4	EFO_0000400	diabetes mellitus	D003920	Diabetes Mellitus	42501	EFO_0000589	metabolic disease	2	CHEMBL783
ABCC8	ENSG00000006071	Sulfonylurea receptor 1, Kir6.2	CHEMBL783	Sulfonylurea receptor 1, Kir6.2 blocker	NEGATIVE MODULATOR	NATEGLINIDE	2000	4	MONDO_0005148	type 2 diabetes mellitus	D003924	Diabetes Mellitus, Type 2	139629	EFO_0000589	metabolic disease	2	CHEMBL783
KCNJ11	ENSG00000187486	Sulfonylurea receptor 1, Kir6.2	CHEMBL817	Sulfonylurea receptor 1, Kir6.2 blocker	NEGATIVE MODULATOR	TOLAZAMIDE	1966	4	EFO_0000400	diabetes mellitus	D003920	Diabetes Mellitus	63796	EFO_0000589	metabolic disease	2	CHEMBL817
KCNJ11	ENSG00000187486	Sulfonylurea receptor 1, Kir6.2	CHEMBL817	Sulfonylurea receptor 1, Kir6.2 blocker	NEGATIVE MODULATOR	TOLAZAMIDE	1966	4	MONDO_0005148	type 2 diabetes mellitus	D003924	Diabetes Mellitus, Type 2	139625	EFO_0000589	metabolic disease	2	CHEMBL817
ABCC8	ENSG00000006071	Sulfonylurea receptor 1, Kir6.2	CHEMBL817	Sulfonylurea receptor 1, Kir6.2 blocker	NEGATIVE MODULATOR	TOLAZAMIDE	1966	4	EFO_0000400	diabetes mellitus	D003920	Diabetes Mellitus	63796	EFO_0000589	metabolic disease	2	CHEMBL817
ABCC8	ENSG00000006071	Sulfonylurea receptor 1, Kir6.2	CHEMBL817	Sulfonylurea receptor 1, Kir6.2 blocker	NEGATIVE MODULATOR	TOLAZAMIDE	1966	4	MONDO_0005148	type 2 diabetes mellitus	D003924	Diabetes Mellitus, Type 2	139625	EFO_0000589	metabolic disease	2	CHEMBL817
KCNJ11	ENSG00000187486	Sulfonylurea receptor 1, Kir6.2	CHEMBL1073	Sulfonylurea receptor 1, Kir6.2 blocker	NEGATIVE MODULATOR	GLIPIZIDE	1984	4	EFO_0000400	diabetes mellitus	D003920	Diabetes Mellitus	23233	EFO_0000589	metabolic disease	2	CHEMBL1073
KCNJ11	ENSG00000187486	Sulfonylurea receptor 1, Kir6.2	CHEMBL1073	Sulfonylurea receptor 1, Kir6.2 blocker	NEGATIVE MODULATOR	GLIPIZIDE	1984	3	EFO_0003914	atherosclerosis	D050197	Atherosclerosis	60611	EFO_0000319	cardiovascular disease	2	CHEMBL1073
KCNJ11	ENSG00000187486	Sulfonylurea receptor 1, Kir6.2	CHEMBL1073	Sulfonylurea receptor 1, Kir6.2 blocker	NEGATIVE MODULATOR	GLIPIZIDE	1984	3	EFO_0003884	chronic kidney disease	D051436	Renal Insufficiency, Chronic	119171	HP_0000079	abnormality of the urinary system	2	CHEMBL1073
KCNJ11	ENSG00000187486	Sulfonylurea receptor 1, Kir6.2	CHEMBL1073	Sulfonylurea receptor 1, Kir6.2 blocker	NEGATIVE MODULATOR	GLIPIZIDE	1984	4	MONDO_0005148	type 2 diabetes mellitus	D003924	Diabetes Mellitus, Type 2	138482	EFO_0000589	metabolic disease	2	CHEMBL1073
ABCC8	ENSG00000006071	Sulfonylurea receptor 1, Kir6.2	CHEMBL1073	Sulfonylurea receptor 1, Kir6.2 blocker	NEGATIVE MODULATOR	GLIPIZIDE	1984	4	EFO_0000400	diabetes mellitus	D003920	Diabetes Mellitus	23233	EFO_0000589	metabolic disease	2	CHEMBL1073
ABCC8	ENSG00000006071	Sulfonylurea receptor 1, Kir6.2	CHEMBL1073	Sulfonylurea receptor 1, Kir6.2 blocker	NEGATIVE MODULATOR	GLIPIZIDE	1984	3	EFO_0003914	atherosclerosis	D050197	Atherosclerosis	60611	EFO_0000319	cardiovascular disease	2	CHEMBL1073
ABCC8	ENSG00000006071	Sulfonylurea receptor 1, Kir6.2	CHEMBL1073	Sulfonylurea receptor 1, Kir6.2 blocker	NEGATIVE MODULATOR	GLIPIZIDE	1984	3	EFO_0003884	chronic kidney disease	D051436	Renal Insufficiency, Chronic	119171	HP_0000079	abnormality of the urinary system	2	CHEMBL1073
ABCC8	ENSG00000006071	Sulfonylurea receptor 1, Kir6.2	CHEMBL1073	Sulfonylurea receptor 1, Kir6.2 blocker	NEGATIVE MODULATOR	GLIPIZIDE	1984	4	MONDO_0005148	type 2 diabetes mellitus	D003924	Diabetes Mellitus, Type 2	138482	EFO_0000589	metabolic disease	2	CHEMBL1073
KCNJ11	ENSG00000187486	Sulfonylurea receptor 1, Kir6.2	CHEMBL1272	Sulfonylurea receptor 1, Kir6.2 blocker	NEGATIVE MODULATOR	REPAGLINIDE	1997	4	EFO_0000400	diabetes mellitus	D003920	Diabetes Mellitus	42836	EFO_0000589	metabolic disease	2	CHEMBL1272
KCNJ11	ENSG00000187486	Sulfonylurea receptor 1, Kir6.2	CHEMBL1272	Sulfonylurea receptor 1, Kir6.2 blocker	NEGATIVE MODULATOR	REPAGLINIDE	1997	3	EFO_0000537	hypertension	D006973	Hypertension	119634	EFO_0000319	cardiovascular disease	2	CHEMBL1272
KCNJ11	ENSG00000187486	Sulfonylurea receptor 1, Kir6.2	CHEMBL1272	Sulfonylurea receptor 1, Kir6.2 blocker	NEGATIVE MODULATOR	REPAGLINIDE	1997	3	EFO_0003914	atherosclerosis	D050197	Atherosclerosis	119635	EFO_0000319	cardiovascular disease	2	CHEMBL1272
KCNJ11	ENSG00000187486	Sulfonylurea receptor 1, Kir6.2	CHEMBL1272	Sulfonylurea receptor 1, Kir6.2 blocker	NEGATIVE MODULATOR	REPAGLINIDE	1997	3	HP_0003124	Hypercholesterolemia	D006937	Hypercholesterolemia	119636	EFO_0000319 | EFO_0000589	cardiovascular disease | metabolic disease	2	CHEMBL1272
KCNJ11	ENSG00000187486	Sulfonylurea receptor 1, Kir6.2	CHEMBL1272	Sulfonylurea receptor 1, Kir6.2 blocker	NEGATIVE MODULATOR	REPAGLINIDE	1997	3	EFO_0001645	coronary artery disease	D003327	Coronary Disease	127873	EFO_0000677 | EFO_0000618 | HP_0000707	mental or behavioural disorder | nervous system disease | abnormality of the nervous system	2	CHEMBL1272
KCNJ11	ENSG00000187486	Sulfonylurea receptor 1, Kir6.2	CHEMBL1272	Sulfonylurea receptor 1, Kir6.2 blocker	NEGATIVE MODULATOR	REPAGLINIDE	1997	1	MONDO_0008315	prostate cancer	D064129	Prostatic Neoplasms, Castration-Resistant	127874	EFO_0000616 | HP_0000078 | HP_0000079	neoplasm | abnormality of the genital system | abnormality of the urinary system	2	CHEMBL1272
KCNJ11	ENSG00000187486	Sulfonylurea receptor 1, Kir6.2	CHEMBL1272	Sulfonylurea receptor 1, Kir6.2 blocker	NEGATIVE MODULATOR	REPAGLINIDE	1997	1	EFO_0000685	rheumatoid arthritis	D001172	Arthritis, Rheumatoid	138793	EFO_1001986 | HP_0000924 | EFO_0004872 | EFO_0000540 | HP_0002715	connective tissue disease | abnormality of the skeletal system | inflammatory biomarker measurement | immune system disease | abnormality of the immune system	2	CHEMBL1272
KCNJ11	ENSG00000187486	Sulfonylurea receptor 1, Kir6.2	CHEMBL1272	Sulfonylurea receptor 1, Kir6.2 blocker	NEGATIVE MODULATOR	REPAGLINIDE	1997	1	EFO_0001068	malaria	D008288	Malaria	138794	EFO_0005741	infectious disease	2	CHEMBL1272
KCNJ11	ENSG00000187486	Sulfonylurea receptor 1, Kir6.2	CHEMBL1272	Sulfonylurea receptor 1, Kir6.2 blocker	NEGATIVE MODULATOR	REPAGLINIDE	1997	4	MONDO_0005148	type 2 diabetes mellitus	D003924	Diabetes Mellitus, Type 2	138795	EFO_0000589	metabolic disease	2	CHEMBL1272
KCNJ11	ENSG00000187486	Sulfonylurea receptor 1, Kir6.2	CHEMBL1272	Sulfonylurea receptor 1, Kir6.2 blocker	NEGATIVE MODULATOR	REPAGLINIDE	1997	1	MONDO_0005180	Parkinson disease	D010300	Parkinson Disease	138796	EFO_0000589 | EFO_0000618 | HP_0001197	metabolic disease | nervous system disease | abnormality of prenatal development or birth	2	CHEMBL1272
KCNJ11	ENSG00000187486	Sulfonylurea receptor 1, Kir6.2	CHEMBL1272	Sulfonylurea receptor 1, Kir6.2 blocker	NEGATIVE MODULATOR	REPAGLINIDE	1997	3	MONDO_0009061	cystic fibrosis	D003550	Cystic Fibrosis	138797	EFO_0000684 | HP_0001197	respiratory system disease | abnormality of prenatal development or birth	2	CHEMBL1272
KCNJ11	ENSG00000187486	Sulfonylurea receptor 1, Kir6.2	CHEMBL1272	Sulfonylurea receptor 1, Kir6.2 blocker	NEGATIVE MODULATOR	REPAGLINIDE	1997	1	MONDO_0011719	gastrointestinal stromal tumor	D046152	Gastrointestinal Stromal Tumors	138798	EFO_0000616 | HP_0001197	neoplasm | abnormality of prenatal development or birth	2	CHEMBL1272
KCNJ11	ENSG00000187486	Sulfonylurea receptor 1, Kir6.2	CHEMBL1272	Sulfonylurea receptor 1, Kir6.2 blocker	NEGATIVE MODULATOR	REPAGLINIDE	1997	1	MONDO_0044970	mitochondrial disease	D028361	Mitochondrial Diseases	138799	HP_0001197 | EFO_0000589 | EFO_0000618 | HP_0000707 | EFO_0000319 | HP_0003011	abnormality of prenatal development or birth | metabolic disease | nervous system disease | abnormality of the nervous system | cardiovascular disease | abnormality of the musculature	2	CHEMBL1272
KCNJ11	ENSG00000187486	Sulfonylurea receptor 1, Kir6.2	CHEMBL1272	Sulfonylurea receptor 1, Kir6.2 blocker	NEGATIVE MODULATOR	REPAGLINIDE	1997	1	EFO_0000616	neoplasm	D009369	Neoplasms	145198	EFO_0000616	neoplasm	2	CHEMBL1272
ABCC8	ENSG00000006071	Sulfonylurea receptor 1, Kir6.2	CHEMBL1272	Sulfonylurea receptor 1, Kir6.2 blocker	NEGATIVE MODULATOR	REPAGLINIDE	1997	4	EFO_0000400	diabetes mellitus	D003920	Diabetes Mellitus	42836	EFO_0000589	metabolic disease	2	CHEMBL1272
ABCC8	ENSG00000006071	Sulfonylurea receptor 1, Kir6.2	CHEMBL1272	Sulfonylurea receptor 1, Kir6.2 blocker	NEGATIVE MODULATOR	REPAGLINIDE	1997	3	EFO_0000537	hypertension	D006973	Hypertension	119634	EFO_0000319	cardiovascular disease	2	CHEMBL1272
ABCC8	ENSG00000006071	Sulfonylurea receptor 1, Kir6.2	CHEMBL1272	Sulfonylurea receptor 1, Kir6.2 blocker	NEGATIVE MODULATOR	REPAGLINIDE	1997	3	EFO_0003914	atherosclerosis	D050197	Atherosclerosis	119635	EFO_0000319	cardiovascular disease	2	CHEMBL1272
ABCC8	ENSG00000006071	Sulfonylurea receptor 1, Kir6.2	CHEMBL1272	Sulfonylurea receptor 1, Kir6.2 blocker	NEGATIVE MODULATOR	REPAGLINIDE	1997	3	HP_0003124	Hypercholesterolemia	D006937	Hypercholesterolemia	119636	EFO_0000319 | EFO_0000589	cardiovascular disease | metabolic disease	2	CHEMBL1272
ABCC8	ENSG00000006071	Sulfonylurea receptor 1, Kir6.2	CHEMBL1272	Sulfonylurea receptor 1, Kir6.2 blocker	NEGATIVE MODULATOR	REPAGLINIDE	1997	3	EFO_0001645	coronary artery disease	D003327	Coronary Disease	127873	EFO_0000677 | EFO_0000618 | HP_0000707	mental or behavioural disorder | nervous system disease | abnormality of the nervous system	2	CHEMBL1272
ABCC8	ENSG00000006071	Sulfonylurea receptor 1, Kir6.2	CHEMBL1272	Sulfonylurea receptor 1, Kir6.2 blocker	NEGATIVE MODULATOR	REPAGLINIDE	1997	1	MONDO_0008315	prostate cancer	D064129	Prostatic Neoplasms, Castration-Resistant	127874	EFO_0000616 | HP_0000078 | HP_0000079	neoplasm | abnormality of the genital system | abnormality of the urinary system	2	CHEMBL1272
ABCC8	ENSG00000006071	Sulfonylurea receptor 1, Kir6.2	CHEMBL1272	Sulfonylurea receptor 1, Kir6.2 blocker	NEGATIVE MODULATOR	REPAGLINIDE	1997	1	EFO_0000685	rheumatoid arthritis	D001172	Arthritis, Rheumatoid	138793	EFO_1001986 | HP_0000924 | EFO_0004872 | EFO_0000540 | HP_0002715	connective tissue disease | abnormality of the skeletal system | inflammatory biomarker measurement | immune system disease | abnormality of the immune system	2	CHEMBL1272
ABCC8	ENSG00000006071	Sulfonylurea receptor 1, Kir6.2	CHEMBL1272	Sulfonylurea receptor 1, Kir6.2 blocker	NEGATIVE MODULATOR	REPAGLINIDE	1997	1	EFO_0001068	malaria	D008288	Malaria	138794	EFO_0005741	infectious disease	2	CHEMBL1272
ABCC8	ENSG00000006071	Sulfonylurea receptor 1, Kir6.2	CHEMBL1272	Sulfonylurea receptor 1, Kir6.2 blocker	NEGATIVE MODULATOR	REPAGLINIDE	1997	4	MONDO_0005148	type 2 diabetes mellitus	D003924	Diabetes Mellitus, Type 2	138795	EFO_0000589	metabolic disease	2	CHEMBL1272
ABCC8	ENSG00000006071	Sulfonylurea receptor 1, Kir6.2	CHEMBL1272	Sulfonylurea receptor 1, Kir6.2 blocker	NEGATIVE MODULATOR	REPAGLINIDE	1997	1	MONDO_0005180	Parkinson disease	D010300	Parkinson Disease	138796	EFO_0000589 | EFO_0000618 | HP_0001197	metabolic disease | nervous system disease | abnormality of prenatal development or birth	2	CHEMBL1272
ABCC8	ENSG00000006071	Sulfonylurea receptor 1, Kir6.2	CHEMBL1272	Sulfonylurea receptor 1, Kir6.2 blocker	NEGATIVE MODULATOR	REPAGLINIDE	1997	3	MONDO_0009061	cystic fibrosis	D003550	Cystic Fibrosis	138797	EFO_0000684 | HP_0001197	respiratory system disease | abnormality of prenatal development or birth	2	CHEMBL1272
ABCC8	ENSG00000006071	Sulfonylurea receptor 1, Kir6.2	CHEMBL1272	Sulfonylurea receptor 1, Kir6.2 blocker	NEGATIVE MODULATOR	REPAGLINIDE	1997	1	MONDO_0011719	gastrointestinal stromal tumor	D046152	Gastrointestinal Stromal Tumors	138798	EFO_0000616 | HP_0001197	neoplasm | abnormality of prenatal development or birth	2	CHEMBL1272
ABCC8	ENSG00000006071	Sulfonylurea receptor 1, Kir6.2	CHEMBL1272	Sulfonylurea receptor 1, Kir6.2 blocker	NEGATIVE MODULATOR	REPAGLINIDE	1997	1	MONDO_0044970	mitochondrial disease	D028361	Mitochondrial Diseases	138799	HP_0001197 | EFO_0000589 | EFO_0000618 | HP_0000707 | EFO_0000319 | HP_0003011	abnormality of prenatal development or birth | metabolic disease | nervous system disease | abnormality of the nervous system | cardiovascular disease | abnormality of the musculature	2	CHEMBL1272
ABCC8	ENSG00000006071	Sulfonylurea receptor 1, Kir6.2	CHEMBL1272	Sulfonylurea receptor 1, Kir6.2 blocker	NEGATIVE MODULATOR	REPAGLINIDE	1997	1	EFO_0000616	neoplasm	D009369	Neoplasms	145198	EFO_0000616	neoplasm	2	CHEMBL1272
KCNJ11	ENSG00000187486	Sulfonylurea receptor 1, Kir6.2	CHEMBL427216	Sulfonylurea receptor 1, Kir6.2 blocker	NEGATIVE MODULATOR	GLICLAZIDE		4	EFO_0000400	diabetes mellitus	D003920	Diabetes Mellitus	50860	EFO_0000589	metabolic disease	2	CHEMBL427216
KCNJ11	ENSG00000187486	Sulfonylurea receptor 1, Kir6.2	CHEMBL427216	Sulfonylurea receptor 1, Kir6.2 blocker	NEGATIVE MODULATOR	GLICLAZIDE		1	EFO_0000474	epilepsy	D004827	Epilepsy	54429	EFO_0000677 | EFO_0000618 | HP_0000707	mental or behavioural disorder | nervous system disease | abnormality of the nervous system	2	CHEMBL427216
KCNJ11	ENSG00000187486	Sulfonylurea receptor 1, Kir6.2	CHEMBL427216	Sulfonylurea receptor 1, Kir6.2 blocker	NEGATIVE MODULATOR	GLICLAZIDE		3	MONDO_0005148	type 2 diabetes mellitus	D003924	Diabetes Mellitus, Type 2	138556	EFO_0000589	metabolic disease	2	CHEMBL427216
ABCC8	ENSG00000006071	Sulfonylurea receptor 1, Kir6.2	CHEMBL427216	Sulfonylurea receptor 1, Kir6.2 blocker	NEGATIVE MODULATOR	GLICLAZIDE		4	EFO_0000400	diabetes mellitus	D003920	Diabetes Mellitus	50860	EFO_0000589	metabolic disease	2	CHEMBL427216
ABCC8	ENSG00000006071	Sulfonylurea receptor 1, Kir6.2	CHEMBL427216	Sulfonylurea receptor 1, Kir6.2 blocker	NEGATIVE MODULATOR	GLICLAZIDE		1	EFO_0000474	epilepsy	D004827	Epilepsy	54429	EFO_0000677 | EFO_0000618 | HP_0000707	mental or behavioural disorder | nervous system disease | abnormality of the nervous system	2	CHEMBL427216
ABCC8	ENSG00000006071	Sulfonylurea receptor 1, Kir6.2	CHEMBL427216	Sulfonylurea receptor 1, Kir6.2 blocker	NEGATIVE MODULATOR	GLICLAZIDE		3	MONDO_0005148	type 2 diabetes mellitus	D003924	Diabetes Mellitus, Type 2	138556	EFO_0000589	metabolic disease	2	CHEMBL427216
KCNJ11	ENSG00000187486	Sulfonylurea receptor 1, Kir6.2	CHEMBL1481	Sulfonylurea receptor 1, Kir6.2 blocker	NEGATIVE MODULATOR	GLIMEPIRIDE	1995	4	EFO_0000400	diabetes mellitus	D003920	Diabetes Mellitus	25350	EFO_0000589	metabolic disease	2	CHEMBL1481
KCNJ11	ENSG00000187486	Sulfonylurea receptor 1, Kir6.2	CHEMBL1481	Sulfonylurea receptor 1, Kir6.2 blocker	NEGATIVE MODULATOR	GLIMEPIRIDE	1995	4	Orphanet_552	MODY	D003924	Diabetes Mellitus, Type 2	28193	EFO_0000589 | HP_0001197	metabolic disease | abnormality of prenatal development or birth	2	CHEMBL1481
KCNJ11	ENSG00000187486	Sulfonylurea receptor 1, Kir6.2	CHEMBL1481	Sulfonylurea receptor 1, Kir6.2 blocker	NEGATIVE MODULATOR	GLIMEPIRIDE	1995	3	EFO_0000537	hypertension	D006973	Hypertension	119337	EFO_0000319	cardiovascular disease	2	CHEMBL1481
KCNJ11	ENSG00000187486	Sulfonylurea receptor 1, Kir6.2	CHEMBL1481	Sulfonylurea receptor 1, Kir6.2 blocker	NEGATIVE MODULATOR	GLIMEPIRIDE	1995	3	EFO_0003914	atherosclerosis	D050197	Atherosclerosis	119338	EFO_0000319	cardiovascular disease	2	CHEMBL1481
KCNJ11	ENSG00000187486	Sulfonylurea receptor 1, Kir6.2	CHEMBL1481	Sulfonylurea receptor 1, Kir6.2 blocker	NEGATIVE MODULATOR	GLIMEPIRIDE	1995	3	HP_0003124	Hypercholesterolemia	D006937	Hypercholesterolemia	119339	EFO_0000319 | EFO_0000589	cardiovascular disease | metabolic disease	2	CHEMBL1481
KCNJ11	ENSG00000187486	Sulfonylurea receptor 1, Kir6.2	CHEMBL1481	Sulfonylurea receptor 1, Kir6.2 blocker	NEGATIVE MODULATOR	GLIMEPIRIDE	1995	3	EFO_0001645	coronary artery disease	D003327	Coronary Disease	127792	EFO_0000677 | EFO_0000618 | HP_0000707	mental or behavioural disorder | nervous system disease | abnormality of the nervous system	2	CHEMBL1481
KCNJ11	ENSG00000187486	Sulfonylurea receptor 1, Kir6.2	CHEMBL1481	Sulfonylurea receptor 1, Kir6.2 blocker	NEGATIVE MODULATOR	GLIMEPIRIDE	1995	4	MONDO_0005148	type 2 diabetes mellitus	D003924	Diabetes Mellitus, Type 2	138619	EFO_0000589	metabolic disease	2	CHEMBL1481
ABCC8	ENSG00000006071	Sulfonylurea receptor 1, Kir6.2	CHEMBL1481	Sulfonylurea receptor 1, Kir6.2 blocker	NEGATIVE MODULATOR	GLIMEPIRIDE	1995	4	EFO_0000400	diabetes mellitus	D003920	Diabetes Mellitus	25350	EFO_0000589	metabolic disease	2	CHEMBL1481
ABCC8	ENSG00000006071	Sulfonylurea receptor 1, Kir6.2	CHEMBL1481	Sulfonylurea receptor 1, Kir6.2 blocker	NEGATIVE MODULATOR	GLIMEPIRIDE	1995	4	Orphanet_552	MODY	D003924	Diabetes Mellitus, Type 2	28193	EFO_0000589 | HP_0001197	metabolic disease | abnormality of prenatal development or birth	2	CHEMBL1481
ABCC8	ENSG00000006071	Sulfonylurea receptor 1, Kir6.2	CHEMBL1481	Sulfonylurea receptor 1, Kir6.2 blocker	NEGATIVE MODULATOR	GLIMEPIRIDE	1995	3	EFO_0000537	hypertension	D006973	Hypertension	119337	EFO_0000319	cardiovascular disease	2	CHEMBL1481
ABCC8	ENSG00000006071	Sulfonylurea receptor 1, Kir6.2	CHEMBL1481	Sulfonylurea receptor 1, Kir6.2 blocker	NEGATIVE MODULATOR	GLIMEPIRIDE	1995	3	EFO_0003914	atherosclerosis	D050197	Atherosclerosis	119338	EFO_0000319	cardiovascular disease	2	CHEMBL1481
ABCC8	ENSG00000006071	Sulfonylurea receptor 1, Kir6.2	CHEMBL1481	Sulfonylurea receptor 1, Kir6.2 blocker	NEGATIVE MODULATOR	GLIMEPIRIDE	1995	3	HP_0003124	Hypercholesterolemia	D006937	Hypercholesterolemia	119339	EFO_0000319 | EFO_0000589	cardiovascular disease | metabolic disease	2	CHEMBL1481
ABCC8	ENSG00000006071	Sulfonylurea receptor 1, Kir6.2	CHEMBL1481	Sulfonylurea receptor 1, Kir6.2 blocker	NEGATIVE MODULATOR	GLIMEPIRIDE	1995	3	EFO_0001645	coronary artery disease	D003327	Coronary Disease	127792	EFO_0000677 | EFO_0000618 | HP_0000707	mental or behavioural disorder | nervous system disease | abnormality of the nervous system	2	CHEMBL1481
ABCC8	ENSG00000006071	Sulfonylurea receptor 1, Kir6.2	CHEMBL1481	Sulfonylurea receptor 1, Kir6.2 blocker	NEGATIVE MODULATOR	GLIMEPIRIDE	1995	4	MONDO_0005148	type 2 diabetes mellitus	D003924	Diabetes Mellitus, Type 2	138619	EFO_0000589	metabolic disease	2	CHEMBL1481
KCNJ11	ENSG00000187486	Sulfonylurea receptor 1, Kir6.2	CHEMBL471498	Sulfonylurea receptor 1, Kir6.2 blocker	NEGATIVE MODULATOR	MITIGLINIDE		3	EFO_0000400	diabetes mellitus	D003920	Diabetes Mellitus	41709	EFO_0000589	metabolic disease	2	CHEMBL471498
KCNJ11	ENSG00000187486	Sulfonylurea receptor 1, Kir6.2	CHEMBL471498	Sulfonylurea receptor 1, Kir6.2 blocker	NEGATIVE MODULATOR	MITIGLINIDE		3	MONDO_0005148	type 2 diabetes mellitus	D003924	Diabetes Mellitus, Type 2	137308	EFO_0000589	metabolic disease	2	CHEMBL471498
ABCC8	ENSG00000006071	Sulfonylurea receptor 1, Kir6.2	CHEMBL471498	Sulfonylurea receptor 1, Kir6.2 blocker	NEGATIVE MODULATOR	MITIGLINIDE		3	EFO_0000400	diabetes mellitus	D003920	Diabetes Mellitus	41709	EFO_0000589	metabolic disease	2	CHEMBL471498
ABCC8	ENSG00000006071	Sulfonylurea receptor 1, Kir6.2	CHEMBL471498	Sulfonylurea receptor 1, Kir6.2 blocker	NEGATIVE MODULATOR	MITIGLINIDE		3	MONDO_0005148	type 2 diabetes mellitus	D003924	Diabetes Mellitus, Type 2	137308	EFO_0000589	metabolic disease	2	CHEMBL471498
KCNJ11	ENSG00000187486	Sulfonylurea receptor 1, Kir6.2	CHEMBL1589	Sulfonylurea receptor 1, Kir6.2 blocker	NEGATIVE MODULATOR	ACETOHEXAMIDE	1964	4	EFO_0000400	diabetes mellitus	D003920	Diabetes Mellitus	58548	EFO_0000589	metabolic disease	2	CHEMBL1589
KCNJ11	ENSG00000187486	Sulfonylurea receptor 1, Kir6.2	CHEMBL1589	Sulfonylurea receptor 1, Kir6.2 blocker	NEGATIVE MODULATOR	ACETOHEXAMIDE	1964	3	MONDO_0005129	cataract	D002386	Cataract	137766	EFO_0003966	eye disease	2	CHEMBL1589
ABCC8	ENSG00000006071	Sulfonylurea receptor 1, Kir6.2	CHEMBL1589	Sulfonylurea receptor 1, Kir6.2 blocker	NEGATIVE MODULATOR	ACETOHEXAMIDE	1964	4	EFO_0000400	diabetes mellitus	D003920	Diabetes Mellitus	58548	EFO_0000589	metabolic disease	2	CHEMBL1589
ABCC8	ENSG00000006071	Sulfonylurea receptor 1, Kir6.2	CHEMBL1589	Sulfonylurea receptor 1, Kir6.2 blocker	NEGATIVE MODULATOR	ACETOHEXAMIDE	1964	3	MONDO_0005129	cataract	D002386	Cataract	137766	EFO_0003966	eye disease	2	CHEMBL1589
KCNJ11	ENSG00000187486	Sulfonylurea receptor 1, Kir6.2	CHEMBL1200874	Sulfonylurea receptor 1, Kir6.2 blocker	NEGATIVE MODULATOR	TOLBUTAMIDE SODIUM, STERILE	1961									2	CHEMBL782
ABCC8	ENSG00000006071	Sulfonylurea receptor 1, Kir6.2	CHEMBL1200874	Sulfonylurea receptor 1, Kir6.2 blocker	NEGATIVE MODULATOR	TOLBUTAMIDE SODIUM, STERILE	1961									2	CHEMBL782
KCNJ11	ENSG00000187486	Sulfonylurea receptor 1, Kir6.2	CHEMBL4298005	Sulfonylurea receptor 1, Kir6.2 blocker	NEGATIVE MODULATOR	MITIGLINIDE CALCIUM DIHYDRATE		3	MONDO_0005148	type 2 diabetes mellitus	D003924	Diabetes Mellitus, Type 2	143129	EFO_0000589	metabolic disease	2	CHEMBL4298005
ABCC8	ENSG00000006071	Sulfonylurea receptor 1, Kir6.2	CHEMBL4298005	Sulfonylurea receptor 1, Kir6.2 blocker	NEGATIVE MODULATOR	MITIGLINIDE CALCIUM DIHYDRATE		3	MONDO_0005148	type 2 diabetes mellitus	D003924	Diabetes Mellitus, Type 2	143129	EFO_0000589	metabolic disease	2	CHEMBL4298005
SCNN1A	ENSG00000111319	Amiloride-sensitive sodium channel, ENaC	CHEMBL585	Amiloride-sensitive sodium channel, ENaC blocker	NEGATIVE MODULATOR	TRIAMTERENE	1964	4	EFO_0000319	cardiovascular disease	D002318	Cardiovascular Diseases	26949	EFO_0000319	cardiovascular disease	3	CHEMBL585
SCNN1A	ENSG00000111319	Amiloride-sensitive sodium channel, ENaC	CHEMBL585	Amiloride-sensitive sodium channel, ENaC blocker	NEGATIVE MODULATOR	TRIAMTERENE	1964	4	EFO_0004255	nephrotic syndrome	D009404	Nephrotic Syndrome	42229	HP_0000079	abnormality of the urinary system	3	CHEMBL585
SCNN1A	ENSG00000111319	Amiloride-sensitive sodium channel, ENaC	CHEMBL585	Amiloride-sensitive sodium channel, ENaC blocker	NEGATIVE MODULATOR	TRIAMTERENE	1964	4	EFO_0000373	congestive heart failure	D006333	Heart Failure	42834	EFO_0000319	cardiovascular disease	3	CHEMBL585
SCNN1A	ENSG00000111319	Amiloride-sensitive sodium channel, ENaC	CHEMBL585	Amiloride-sensitive sodium channel, ENaC blocker	NEGATIVE MODULATOR	TRIAMTERENE	1964	4	EFO_0001422	cirrhosis of liver	D008103	Liver Cirrhosis	42993	EFO_0000405 | EFO_0004582	digestive system disease | liver enzyme measurement	3	CHEMBL585
SCNN1A	ENSG00000111319	Amiloride-sensitive sodium channel, ENaC	CHEMBL585	Amiloride-sensitive sodium channel, ENaC blocker	NEGATIVE MODULATOR	TRIAMTERENE	1964	4	EFO_0000537	hypertension	D006973	Hypertension	73045	EFO_0000319	cardiovascular disease	3	CHEMBL585
SCNN1A	ENSG00000111319	Amiloride-sensitive sodium channel, ENaC	CHEMBL585	Amiloride-sensitive sodium channel, ENaC blocker	NEGATIVE MODULATOR	TRIAMTERENE	1964	3	EFO_0004278	sudden cardiac arrest	D016757	Death, Sudden, Cardiac	109722	EFO_0000319	cardiovascular disease	3	CHEMBL585
SCNN1A	ENSG00000111319	Amiloride-sensitive sodium channel, ENaC	CHEMBL585	Amiloride-sensitive sodium channel, ENaC blocker	NEGATIVE MODULATOR	TRIAMTERENE	1964	3	EFO_0003914	atherosclerosis	D050197	Atherosclerosis	120219	EFO_0000319	cardiovascular disease	3	CHEMBL585
SCNN1A	ENSG00000111319	Amiloride-sensitive sodium channel, ENaC	CHEMBL585	Amiloride-sensitive sodium channel, ENaC blocker	NEGATIVE MODULATOR	TRIAMTERENE	1964	4	EFO_0009452	hyperaldosteronism	D006929	Hyperaldosteronism	120220	EFO_0000589	metabolic disease	3	CHEMBL585
SCNN1A	ENSG00000111319	Amiloride-sensitive sodium channel, ENaC	CHEMBL585	Amiloride-sensitive sodium channel, ENaC blocker	NEGATIVE MODULATOR	TRIAMTERENE	1964	3	HP_0003124	Hypercholesterolemia	D006937	Hypercholesterolemia	120221	EFO_0000319 | EFO_0000589	cardiovascular disease | metabolic disease	3	CHEMBL585
SCNN1A	ENSG00000111319	Amiloride-sensitive sodium channel, ENaC	CHEMBL585	Amiloride-sensitive sodium channel, ENaC blocker	NEGATIVE MODULATOR	TRIAMTERENE	1964	3	EFO_0001645	coronary artery disease	D003327	Coronary Disease	128096	EFO_0000677 | EFO_0000618 | HP_0000707	mental or behavioural disorder | nervous system disease | abnormality of the nervous system	3	CHEMBL585
SCNN1A	ENSG00000111319	Amiloride-sensitive sodium channel, ENaC	CHEMBL585	Amiloride-sensitive sodium channel, ENaC blocker	NEGATIVE MODULATOR	TRIAMTERENE	1964	4	EFO_0000668	preeclampsia	D014115	Toxemia	135046	HP_0000079 | HP_0001197 | EFO_0000319	abnormality of the urinary system | abnormality of prenatal development or birth | cardiovascular disease	3	CHEMBL585
SCNN1A	ENSG00000111319	Amiloride-sensitive sodium channel, ENaC	CHEMBL585	Amiloride-sensitive sodium channel, ENaC blocker	NEGATIVE MODULATOR	TRIAMTERENE	1964	4	EFO_0009373	edema	D004487	Edema	135047	EFO_0010285	integumentary system disease	3	CHEMBL585
SCNN1A	ENSG00000111319	Amiloride-sensitive sodium channel, ENaC	CHEMBL585	Amiloride-sensitive sodium channel, ENaC blocker	NEGATIVE MODULATOR	TRIAMTERENE	1964	3	MONDO_0005148	type 2 diabetes mellitus	D003924	Diabetes Mellitus, Type 2	139164	EFO_0000589	metabolic disease	3	CHEMBL585
SCNN1B	ENSG00000168447	Amiloride-sensitive sodium channel, ENaC	CHEMBL585	Amiloride-sensitive sodium channel, ENaC blocker	NEGATIVE MODULATOR	TRIAMTERENE	1964	4	EFO_0000319	cardiovascular disease	D002318	Cardiovascular Diseases	26949	EFO_0000319	cardiovascular disease	3	CHEMBL585
SCNN1B	ENSG00000168447	Amiloride-sensitive sodium channel, ENaC	CHEMBL585	Amiloride-sensitive sodium channel, ENaC blocker	NEGATIVE MODULATOR	TRIAMTERENE	1964	4	EFO_0004255	nephrotic syndrome	D009404	Nephrotic Syndrome	42229	HP_0000079	abnormality of the urinary system	3	CHEMBL585
SCNN1B	ENSG00000168447	Amiloride-sensitive sodium channel, ENaC	CHEMBL585	Amiloride-sensitive sodium channel, ENaC blocker	NEGATIVE MODULATOR	TRIAMTERENE	1964	4	EFO_0000373	congestive heart failure	D006333	Heart Failure	42834	EFO_0000319	cardiovascular disease	3	CHEMBL585
SCNN1B	ENSG00000168447	Amiloride-sensitive sodium channel, ENaC	CHEMBL585	Amiloride-sensitive sodium channel, ENaC blocker	NEGATIVE MODULATOR	TRIAMTERENE	1964	4	EFO_0001422	cirrhosis of liver	D008103	Liver Cirrhosis	42993	EFO_0000405 | EFO_0004582	digestive system disease | liver enzyme measurement	3	CHEMBL585
SCNN1B	ENSG00000168447	Amiloride-sensitive sodium channel, ENaC	CHEMBL585	Amiloride-sensitive sodium channel, ENaC blocker	NEGATIVE MODULATOR	TRIAMTERENE	1964	4	EFO_0000537	hypertension	D006973	Hypertension	73045	EFO_0000319	cardiovascular disease	3	CHEMBL585
SCNN1B	ENSG00000168447	Amiloride-sensitive sodium channel, ENaC	CHEMBL585	Amiloride-sensitive sodium channel, ENaC blocker	NEGATIVE MODULATOR	TRIAMTERENE	1964	3	EFO_0004278	sudden cardiac arrest	D016757	Death, Sudden, Cardiac	109722	EFO_0000319	cardiovascular disease	3	CHEMBL585
SCNN1B	ENSG00000168447	Amiloride-sensitive sodium channel, ENaC	CHEMBL585	Amiloride-sensitive sodium channel, ENaC blocker	NEGATIVE MODULATOR	TRIAMTERENE	1964	3	EFO_0003914	atherosclerosis	D050197	Atherosclerosis	120219	EFO_0000319	cardiovascular disease	3	CHEMBL585
SCNN1B	ENSG00000168447	Amiloride-sensitive sodium channel, ENaC	CHEMBL585	Amiloride-sensitive sodium channel, ENaC blocker	NEGATIVE MODULATOR	TRIAMTERENE	1964	4	EFO_0009452	hyperaldosteronism	D006929	Hyperaldosteronism	120220	EFO_0000589	metabolic disease	3	CHEMBL585
SCNN1B	ENSG00000168447	Amiloride-sensitive sodium channel, ENaC	CHEMBL585	Amiloride-sensitive sodium channel, ENaC blocker	NEGATIVE MODULATOR	TRIAMTERENE	1964	3	HP_0003124	Hypercholesterolemia	D006937	Hypercholesterolemia	120221	EFO_0000319 | EFO_0000589	cardiovascular disease | metabolic disease	3	CHEMBL585
SCNN1B	ENSG00000168447	Amiloride-sensitive sodium channel, ENaC	CHEMBL585	Amiloride-sensitive sodium channel, ENaC blocker	NEGATIVE MODULATOR	TRIAMTERENE	1964	3	EFO_0001645	coronary artery disease	D003327	Coronary Disease	128096	EFO_0000677 | EFO_0000618 | HP_0000707	mental or behavioural disorder | nervous system disease | abnormality of the nervous system	3	CHEMBL585
SCNN1B	ENSG00000168447	Amiloride-sensitive sodium channel, ENaC	CHEMBL585	Amiloride-sensitive sodium channel, ENaC blocker	NEGATIVE MODULATOR	TRIAMTERENE	1964	4	EFO_0000668	preeclampsia	D014115	Toxemia	135046	HP_0000079 | HP_0001197 | EFO_0000319	abnormality of the urinary system | abnormality of prenatal development or birth | cardiovascular disease	3	CHEMBL585
SCNN1B	ENSG00000168447	Amiloride-sensitive sodium channel, ENaC	CHEMBL585	Amiloride-sensitive sodium channel, ENaC blocker	NEGATIVE MODULATOR	TRIAMTERENE	1964	4	EFO_0009373	edema	D004487	Edema	135047	EFO_0010285	integumentary system disease	3	CHEMBL585
SCNN1B	ENSG00000168447	Amiloride-sensitive sodium channel, ENaC	CHEMBL585	Amiloride-sensitive sodium channel, ENaC blocker	NEGATIVE MODULATOR	TRIAMTERENE	1964	3	MONDO_0005148	type 2 diabetes mellitus	D003924	Diabetes Mellitus, Type 2	139164	EFO_0000589	metabolic disease	3	CHEMBL585
SCNN1G	ENSG00000166828	Amiloride-sensitive sodium channel, ENaC	CHEMBL585	Amiloride-sensitive sodium channel, ENaC blocker	NEGATIVE MODULATOR	TRIAMTERENE	1964	4	EFO_0000319	cardiovascular disease	D002318	Cardiovascular Diseases	26949	EFO_0000319	cardiovascular disease	3	CHEMBL585
SCNN1G	ENSG00000166828	Amiloride-sensitive sodium channel, ENaC	CHEMBL585	Amiloride-sensitive sodium channel, ENaC blocker	NEGATIVE MODULATOR	TRIAMTERENE	1964	4	EFO_0004255	nephrotic syndrome	D009404	Nephrotic Syndrome	42229	HP_0000079	abnormality of the urinary system	3	CHEMBL585
SCNN1G	ENSG00000166828	Amiloride-sensitive sodium channel, ENaC	CHEMBL585	Amiloride-sensitive sodium channel, ENaC blocker	NEGATIVE MODULATOR	TRIAMTERENE	1964	4	EFO_0000373	congestive heart failure	D006333	Heart Failure	42834	EFO_0000319	cardiovascular disease	3	CHEMBL585
SCNN1G	ENSG00000166828	Amiloride-sensitive sodium channel, ENaC	CHEMBL585	Amiloride-sensitive sodium channel, ENaC blocker	NEGATIVE MODULATOR	TRIAMTERENE	1964	4	EFO_0001422	cirrhosis of liver	D008103	Liver Cirrhosis	42993	EFO_0000405 | EFO_0004582	digestive system disease | liver enzyme measurement	3	CHEMBL585
SCNN1G	ENSG00000166828	Amiloride-sensitive sodium channel, ENaC	CHEMBL585	Amiloride-sensitive sodium channel, ENaC blocker	NEGATIVE MODULATOR	TRIAMTERENE	1964	4	EFO_0000537	hypertension	D006973	Hypertension	73045	EFO_0000319	cardiovascular disease	3	CHEMBL585
SCNN1G	ENSG00000166828	Amiloride-sensitive sodium channel, ENaC	CHEMBL585	Amiloride-sensitive sodium channel, ENaC blocker	NEGATIVE MODULATOR	TRIAMTERENE	1964	3	EFO_0004278	sudden cardiac arrest	D016757	Death, Sudden, Cardiac	109722	EFO_0000319	cardiovascular disease	3	CHEMBL585
SCNN1G	ENSG00000166828	Amiloride-sensitive sodium channel, ENaC	CHEMBL585	Amiloride-sensitive sodium channel, ENaC blocker	NEGATIVE MODULATOR	TRIAMTERENE	1964	3	EFO_0003914	atherosclerosis	D050197	Atherosclerosis	120219	EFO_0000319	cardiovascular disease	3	CHEMBL585
SCNN1G	ENSG00000166828	Amiloride-sensitive sodium channel, ENaC	CHEMBL585	Amiloride-sensitive sodium channel, ENaC blocker	NEGATIVE MODULATOR	TRIAMTERENE	1964	4	EFO_0009452	hyperaldosteronism	D006929	Hyperaldosteronism	120220	EFO_0000589	metabolic disease	3	CHEMBL585
SCNN1G	ENSG00000166828	Amiloride-sensitive sodium channel, ENaC	CHEMBL585	Amiloride-sensitive sodium channel, ENaC blocker	NEGATIVE MODULATOR	TRIAMTERENE	1964	3	HP_0003124	Hypercholesterolemia	D006937	Hypercholesterolemia	120221	EFO_0000319 | EFO_0000589	cardiovascular disease | metabolic disease	3	CHEMBL585
SCNN1G	ENSG00000166828	Amiloride-sensitive sodium channel, ENaC	CHEMBL585	Amiloride-sensitive sodium channel, ENaC blocker	NEGATIVE MODULATOR	TRIAMTERENE	1964	3	EFO_0001645	coronary artery disease	D003327	Coronary Disease	128096	EFO_0000677 | EFO_0000618 | HP_0000707	mental or behavioural disorder | nervous system disease | abnormality of the nervous system	3	CHEMBL585
SCNN1G	ENSG00000166828	Amiloride-sensitive sodium channel, ENaC	CHEMBL585	Amiloride-sensitive sodium channel, ENaC blocker	NEGATIVE MODULATOR	TRIAMTERENE	1964	4	EFO_0000668	preeclampsia	D014115	Toxemia	135046	HP_0000079 | HP_0001197 | EFO_0000319	abnormality of the urinary system | abnormality of prenatal development or birth | cardiovascular disease	3	CHEMBL585
SCNN1G	ENSG00000166828	Amiloride-sensitive sodium channel, ENaC	CHEMBL585	Amiloride-sensitive sodium channel, ENaC blocker	NEGATIVE MODULATOR	TRIAMTERENE	1964	4	EFO_0009373	edema	D004487	Edema	135047	EFO_0010285	integumentary system disease	3	CHEMBL585
SCNN1G	ENSG00000166828	Amiloride-sensitive sodium channel, ENaC	CHEMBL585	Amiloride-sensitive sodium channel, ENaC blocker	NEGATIVE MODULATOR	TRIAMTERENE	1964	3	MONDO_0005148	type 2 diabetes mellitus	D003924	Diabetes Mellitus, Type 2	139164	EFO_0000589	metabolic disease	3	CHEMBL585
SCNN1A	ENSG00000111319	Amiloride-sensitive sodium channel, ENaC	CHEMBL1398126	Amiloride-sensitive sodium channel, ENaC blocker	NEGATIVE MODULATOR	AMILORIDE HYDROCHLORIDE	1981	4	EFO_0000537	hypertension	D006973	Hypertension	22673	EFO_0000319	cardiovascular disease	3	CHEMBL945
SCNN1A	ENSG00000111319	Amiloride-sensitive sodium channel, ENaC	CHEMBL1398126	Amiloride-sensitive sodium channel, ENaC blocker	NEGATIVE MODULATOR	AMILORIDE HYDROCHLORIDE	1981	4	EFO_0000373	congestive heart failure	D006333	Heart Failure	42665	EFO_0000319	cardiovascular disease	3	CHEMBL945
SCNN1A	ENSG00000111319	Amiloride-sensitive sodium channel, ENaC	CHEMBL1398126	Amiloride-sensitive sodium channel, ENaC blocker	NEGATIVE MODULATOR	AMILORIDE HYDROCHLORIDE	1981	4	EFO_0004269	cardiac arrhythmia	D001145	Arrhythmias, Cardiac	51461	EFO_0000319	cardiovascular disease	3	CHEMBL945
SCNN1A	ENSG00000111319	Amiloride-sensitive sodium channel, ENaC	CHEMBL1398126	Amiloride-sensitive sodium channel, ENaC blocker	NEGATIVE MODULATOR	AMILORIDE HYDROCHLORIDE	1981	2	MONDO_0009061	cystic fibrosis	D003550	Cystic Fibrosis	137883	EFO_0000684 | HP_0001197	respiratory system disease | abnormality of prenatal development or birth	3	CHEMBL945
SCNN1B	ENSG00000168447	Amiloride-sensitive sodium channel, ENaC	CHEMBL1398126	Amiloride-sensitive sodium channel, ENaC blocker	NEGATIVE MODULATOR	AMILORIDE HYDROCHLORIDE	1981	4	EFO_0000537	hypertension	D006973	Hypertension	22673	EFO_0000319	cardiovascular disease	3	CHEMBL945
SCNN1B	ENSG00000168447	Amiloride-sensitive sodium channel, ENaC	CHEMBL1398126	Amiloride-sensitive sodium channel, ENaC blocker	NEGATIVE MODULATOR	AMILORIDE HYDROCHLORIDE	1981	4	EFO_0000373	congestive heart failure	D006333	Heart Failure	42665	EFO_0000319	cardiovascular disease	3	CHEMBL945
SCNN1B	ENSG00000168447	Amiloride-sensitive sodium channel, ENaC	CHEMBL1398126	Amiloride-sensitive sodium channel, ENaC blocker	NEGATIVE MODULATOR	AMILORIDE HYDROCHLORIDE	1981	4	EFO_0004269	cardiac arrhythmia	D001145	Arrhythmias, Cardiac	51461	EFO_0000319	cardiovascular disease	3	CHEMBL945
SCNN1B	ENSG00000168447	Amiloride-sensitive sodium channel, ENaC	CHEMBL1398126	Amiloride-sensitive sodium channel, ENaC blocker	NEGATIVE MODULATOR	AMILORIDE HYDROCHLORIDE	1981	2	MONDO_0009061	cystic fibrosis	D003550	Cystic Fibrosis	137883	EFO_0000684 | HP_0001197	respiratory system disease | abnormality of prenatal development or birth	3	CHEMBL945
SCNN1G	ENSG00000166828	Amiloride-sensitive sodium channel, ENaC	CHEMBL1398126	Amiloride-sensitive sodium channel, ENaC blocker	NEGATIVE MODULATOR	AMILORIDE HYDROCHLORIDE	1981	4	EFO_0000537	hypertension	D006973	Hypertension	22673	EFO_0000319	cardiovascular disease	3	CHEMBL945
SCNN1G	ENSG00000166828	Amiloride-sensitive sodium channel, ENaC	CHEMBL1398126	Amiloride-sensitive sodium channel, ENaC blocker	NEGATIVE MODULATOR	AMILORIDE HYDROCHLORIDE	1981	4	EFO_0000373	congestive heart failure	D006333	Heart Failure	42665	EFO_0000319	cardiovascular disease	3	CHEMBL945
SCNN1G	ENSG00000166828	Amiloride-sensitive sodium channel, ENaC	CHEMBL1398126	Amiloride-sensitive sodium channel, ENaC blocker	NEGATIVE MODULATOR	AMILORIDE HYDROCHLORIDE	1981	4	EFO_0004269	cardiac arrhythmia	D001145	Arrhythmias, Cardiac	51461	EFO_0000319	cardiovascular disease	3	CHEMBL945
SCNN1G	ENSG00000166828	Amiloride-sensitive sodium channel, ENaC	CHEMBL1398126	Amiloride-sensitive sodium channel, ENaC blocker	NEGATIVE MODULATOR	AMILORIDE HYDROCHLORIDE	1981	2	MONDO_0009061	cystic fibrosis	D003550	Cystic Fibrosis	137883	EFO_0000684 | HP_0001197	respiratory system disease | abnormality of prenatal development or birth	3	CHEMBL945
SCNN1A	ENSG00000111319	Amiloride-sensitive sodium channel, ENaC	CHEMBL5095031	Amiloride-sensitive sodium channel, ENaC blocker	NEGATIVE MODULATOR	IDREVLORIDE		2	MONDO_0009061	cystic fibrosis	D003550	Cystic Fibrosis	142025	EFO_0000684 | HP_0001197	respiratory system disease | abnormality of prenatal development or birth	3	CHEMBL5095031
SCNN1A	ENSG00000111319	Amiloride-sensitive sodium channel, ENaC	CHEMBL5095031	Amiloride-sensitive sodium channel, ENaC blocker	NEGATIVE MODULATOR	IDREVLORIDE		1	EFO_0000684	respiratory system disease	D012140	Respiratory Tract Diseases	146948	EFO_0000684	respiratory system disease	3	CHEMBL5095031
SCNN1A	ENSG00000111319	Amiloride-sensitive sodium channel, ENaC	CHEMBL5095031	Amiloride-sensitive sodium channel, ENaC blocker	NEGATIVE MODULATOR	IDREVLORIDE		2	MONDO_0016575	primary ciliary dyskinesia	D002925	Ciliary Motility Disorders	146949	EFO_0000684 | HP_0001197	respiratory system disease | abnormality of prenatal development or birth	3	CHEMBL5095031
SCNN1B	ENSG00000168447	Amiloride-sensitive sodium channel, ENaC	CHEMBL5095031	Amiloride-sensitive sodium channel, ENaC blocker	NEGATIVE MODULATOR	IDREVLORIDE		2	MONDO_0009061	cystic fibrosis	D003550	Cystic Fibrosis	142025	EFO_0000684 | HP_0001197	respiratory system disease | abnormality of prenatal development or birth	3	CHEMBL5095031
SCNN1B	ENSG00000168447	Amiloride-sensitive sodium channel, ENaC	CHEMBL5095031	Amiloride-sensitive sodium channel, ENaC blocker	NEGATIVE MODULATOR	IDREVLORIDE		1	EFO_0000684	respiratory system disease	D012140	Respiratory Tract Diseases	146948	EFO_0000684	respiratory system disease	3	CHEMBL5095031
SCNN1B	ENSG00000168447	Amiloride-sensitive sodium channel, ENaC	CHEMBL5095031	Amiloride-sensitive sodium channel, ENaC blocker	NEGATIVE MODULATOR	IDREVLORIDE		2	MONDO_0016575	primary ciliary dyskinesia	D002925	Ciliary Motility Disorders	146949	EFO_0000684 | HP_0001197	respiratory system disease | abnormality of prenatal development or birth	3	CHEMBL5095031
SCNN1G	ENSG00000166828	Amiloride-sensitive sodium channel, ENaC	CHEMBL5095031	Amiloride-sensitive sodium channel, ENaC blocker	NEGATIVE MODULATOR	IDREVLORIDE		2	MONDO_0009061	cystic fibrosis	D003550	Cystic Fibrosis	142025	EFO_0000684 | HP_0001197	respiratory system disease | abnormality of prenatal development or birth	3	CHEMBL5095031
SCNN1G	ENSG00000166828	Amiloride-sensitive sodium channel, ENaC	CHEMBL5095031	Amiloride-sensitive sodium channel, ENaC blocker	NEGATIVE MODULATOR	IDREVLORIDE		1	EFO_0000684	respiratory system disease	D012140	Respiratory Tract Diseases	146948	EFO_0000684	respiratory system disease	3	CHEMBL5095031
SCNN1G	ENSG00000166828	Amiloride-sensitive sodium channel, ENaC	CHEMBL5095031	Amiloride-sensitive sodium channel, ENaC blocker	NEGATIVE MODULATOR	IDREVLORIDE		2	MONDO_0016575	primary ciliary dyskinesia	D002925	Ciliary Motility Disorders	146949	EFO_0000684 | HP_0001197	respiratory system disease | abnormality of prenatal development or birth	3	CHEMBL5095031
RAMP1	ENSG00000132329	Calcitonin-gene-related peptide receptor, CALCRL/RAMP1	CHEMBL2397415	Calcitonin-gene-related peptide receptor, CALCRL/RAMP1 antagonist	NEGATIVE MODULATOR	ZAVEGEPANT	2023	2	MONDO_0100096	COVID-19	D045169	Severe Acute Respiratory Syndrome	136611	EFO_0005741	infectious disease	2	CHEMBL2397415
RAMP1	ENSG00000132329	Calcitonin-gene-related peptide receptor, CALCRL/RAMP1	CHEMBL2397415	Calcitonin-gene-related peptide receptor, CALCRL/RAMP1 antagonist	NEGATIVE MODULATOR	ZAVEGEPANT	2023	1	MONDO_0004979	asthma	D001249	Asthma	143612	EFO_0000684 | EFO_0000540 | HP_0002715	respiratory system disease | immune system disease | abnormality of the immune system	2	CHEMBL2397415
RAMP1	ENSG00000132329	Calcitonin-gene-related peptide receptor, CALCRL/RAMP1	CHEMBL2397415	Calcitonin-gene-related peptide receptor, CALCRL/RAMP1 antagonist	NEGATIVE MODULATOR	ZAVEGEPANT	2023	3	MONDO_0005277	migraine disorder	D008881	Migraine Disorders	143613	EFO_0000677 | EFO_0000618 | HP_0000707 | EFO_0000319	mental or behavioural disorder | nervous system disease | abnormality of the nervous system | cardiovascular disease	2	CHEMBL2397415
CALCRL	ENSG00000064989	Calcitonin-gene-related peptide receptor, CALCRL/RAMP1	CHEMBL2397415	Calcitonin-gene-related peptide receptor, CALCRL/RAMP1 antagonist	NEGATIVE MODULATOR	ZAVEGEPANT	2023	2	MONDO_0100096	COVID-19	D045169	Severe Acute Respiratory Syndrome	136611	EFO_0005741	infectious disease	2	CHEMBL2397415
CALCRL	ENSG00000064989	Calcitonin-gene-related peptide receptor, CALCRL/RAMP1	CHEMBL2397415	Calcitonin-gene-related peptide receptor, CALCRL/RAMP1 antagonist	NEGATIVE MODULATOR	ZAVEGEPANT	2023	1	MONDO_0004979	asthma	D001249	Asthma	143612	EFO_0000684 | EFO_0000540 | HP_0002715	respiratory system disease | immune system disease | abnormality of the immune system	2	CHEMBL2397415
CALCRL	ENSG00000064989	Calcitonin-gene-related peptide receptor, CALCRL/RAMP1	CHEMBL2397415	Calcitonin-gene-related peptide receptor, CALCRL/RAMP1 antagonist	NEGATIVE MODULATOR	ZAVEGEPANT	2023	3	MONDO_0005277	migraine disorder	D008881	Migraine Disorders	143613	EFO_0000677 | EFO_0000618 | HP_0000707 | EFO_0000319	mental or behavioural disorder | nervous system disease | abnormality of the nervous system | cardiovascular disease	2	CHEMBL2397415
CHRNB2	ENSG00000160716	Neuronal acetylcholine receptor; alpha6/beta2	CHEMBL127071	Neuronal acetylcholine receptor; alpha6/beta2 partial agonist	POSITIVE MODULATOR	POZANICLINE		2	EFO_0003888	attention deficit hyperactivity disorder	D001289	Attention Deficit Disorder with Hyperactivity	45988	EFO_0000677 | EFO_0000618	mental or behavioural disorder | nervous system disease	4	CHEMBL127071
CHRNB2	ENSG00000160716	Neuronal acetylcholine receptor; alpha6/beta2	CHEMBL127071	Neuronal acetylcholine receptor; alpha6/beta2 partial agonist	POSITIVE MODULATOR	POZANICLINE		2	EFO_0003768	nicotine dependence	D014029	Tobacco Use Disorder	48235	EFO_0000677 | EFO_0000618	mental or behavioural disorder | nervous system disease	4	CHEMBL127071
CHRNB2	ENSG00000160716	Neuronal acetylcholine receptor; alpha6/beta2	CHEMBL127071	Neuronal acetylcholine receptor; alpha6/beta2 partial agonist	POSITIVE MODULATOR	POZANICLINE		2	MONDO_0004975	Alzheimer disease	D000544	Alzheimer Disease	136926	EFO_0000677 | EFO_0000618 | HP_0000707	mental or behavioural disorder | nervous system disease | abnormality of the nervous system	4	CHEMBL127071
CHRNA6	ENSG00000147434	Neuronal acetylcholine receptor; alpha6/beta2	CHEMBL127071	Neuronal acetylcholine receptor; alpha6/beta2 partial agonist	POSITIVE MODULATOR	POZANICLINE		2	EFO_0003888	attention deficit hyperactivity disorder	D001289	Attention Deficit Disorder with Hyperactivity	45988	EFO_0000677 | EFO_0000618	mental or behavioural disorder | nervous system disease	4	CHEMBL127071
CHRNA6	ENSG00000147434	Neuronal acetylcholine receptor; alpha6/beta2	CHEMBL127071	Neuronal acetylcholine receptor; alpha6/beta2 partial agonist	POSITIVE MODULATOR	POZANICLINE		2	EFO_0003768	nicotine dependence	D014029	Tobacco Use Disorder	48235	EFO_0000677 | EFO_0000618	mental or behavioural disorder | nervous system disease	4	CHEMBL127071
CHRNA6	ENSG00000147434	Neuronal acetylcholine receptor; alpha6/beta2	CHEMBL127071	Neuronal acetylcholine receptor; alpha6/beta2 partial agonist	POSITIVE MODULATOR	POZANICLINE		2	MONDO_0004975	Alzheimer disease	D000544	Alzheimer Disease	136926	EFO_0000677 | EFO_0000618 | HP_0000707	mental or behavioural disorder | nervous system disease | abnormality of the nervous system	4	CHEMBL127071
CHRNA9	ENSG00000174343	Neuronal acetylcholine receptor; alpha9/alpha10	CHEMBL2106798	Neuronal acetylcholine receptor; alpha9/alpha10 antagonist	NEGATIVE MODULATOR	NERAMEXANE MESYLATE		3	HP_0000360	Tinnitus	D014012	Tinnitus	110753	MONDO_0021205	disorder of ear	9	CHEMBL2110954
CHRNA10	ENSG00000129749	Neuronal acetylcholine receptor; alpha9/alpha10	CHEMBL2106798	Neuronal acetylcholine receptor; alpha9/alpha10 antagonist	NEGATIVE MODULATOR	NERAMEXANE MESYLATE		3	HP_0000360	Tinnitus	D014012	Tinnitus	110753	MONDO_0021205	disorder of ear	9	CHEMBL2110954
GRIK1	ENSG00000171189	Glutamate receptor ionotropic kainate	CHEMBL220492	Glutamate receptor ionotropic kainate antagonist	NEGATIVE MODULATOR	TOPIRAMATE	1996	3	EFO_0002610	cocaine dependence	D019970	Cocaine-Related Disorders	23978	EFO_0000677 | EFO_0000618	mental or behavioural disorder | nervous system disease	37	CHEMBL220492
GRIK1	ENSG00000171189	Glutamate receptor ionotropic kainate	CHEMBL220492	Glutamate receptor ionotropic kainate antagonist	NEGATIVE MODULATOR	TOPIRAMATE	1996	4	EFO_0000474	epilepsy	D004827	Epilepsy	23979	EFO_0000677 | EFO_0000618 | HP_0000707	mental or behavioural disorder | nervous system disease | abnormality of the nervous system	37	CHEMBL220492
GRIK1	ENSG00000171189	Glutamate receptor ionotropic kainate	CHEMBL220492	Glutamate receptor ionotropic kainate antagonist	NEGATIVE MODULATOR	TOPIRAMATE	1996	2	EFO_0004329	alcohol drinking	D000428	Alcohol Drinking	24957	EFO_0000677 | EFO_0000319 | EFO_0000405	mental or behavioural disorder | cardiovascular disease | digestive system disease	37	CHEMBL220492
GRIK1	ENSG00000171189	Glutamate receptor ionotropic kainate	CHEMBL220492	Glutamate receptor ionotropic kainate antagonist	NEGATIVE MODULATOR	TOPIRAMATE	1996	1	EFO_0005207	congenital heart disease	D065630	Hernias, Diaphragmatic, Congenital	25692	EFO_0000319	cardiovascular disease	37	CHEMBL220492
GRIK1	ENSG00000171189	Glutamate receptor ionotropic kainate	CHEMBL220492	Glutamate receptor ionotropic kainate antagonist	NEGATIVE MODULATOR	TOPIRAMATE	1996	2	EFO_0004701	methamphetamine dependence	D019969	Amphetamine-Related Disorders	26320	EFO_0000677 | EFO_0000618	mental or behavioural disorder | nervous system disease	37	CHEMBL220492
GRIK1	ENSG00000171189	Glutamate receptor ionotropic kainate	CHEMBL220492	Glutamate receptor ionotropic kainate antagonist	NEGATIVE MODULATOR	TOPIRAMATE	1996	3	EFO_0004699	gambling behaviour	D005715	Gambling	26933	GO_0008150	biological process	37	CHEMBL220492
GRIK1	ENSG00000171189	Glutamate receptor ionotropic kainate	CHEMBL220492	Glutamate receptor ionotropic kainate antagonist	NEGATIVE MODULATOR	TOPIRAMATE	1996	3	EFO_0001073	obesity	D009765	Obesity	26934	EFO_0000589	metabolic disease	37	CHEMBL220492
GRIK1	ENSG00000171189	Glutamate receptor ionotropic kainate	CHEMBL220492	Glutamate receptor ionotropic kainate antagonist	NEGATIVE MODULATOR	TOPIRAMATE	1996	3	EFO_0004319	smoking cessation	D016540	Smoking Cessation	26935	EFO_0000677 | EFO_0000616 | EFO_0000319 | EFO_0000684	mental or behavioural disorder | neoplasm | cardiovascular disease | respiratory system disease	37	CHEMBL220492
GRIK1	ENSG00000171189	Glutamate receptor ionotropic kainate	CHEMBL220492	Glutamate receptor ionotropic kainate antagonist	NEGATIVE MODULATOR	TOPIRAMATE	1996	3	EFO_0003768	nicotine dependence	D014029	Tobacco Use Disorder	27960	EFO_0000677 | EFO_0000618	mental or behavioural disorder | nervous system disease	37	CHEMBL220492
GRIK1	ENSG00000171189	Glutamate receptor ionotropic kainate	CHEMBL220492	Glutamate receptor ionotropic kainate antagonist	NEGATIVE MODULATOR	TOPIRAMATE	1996	2	EFO_0001358	post-traumatic stress disorder	D013313	Stress Disorders, Post-Traumatic	47427	EFO_0000677	mental or behavioural disorder	37	CHEMBL220492
GRIK1	ENSG00000171189	Glutamate receptor ionotropic kainate	CHEMBL220492	Glutamate receptor ionotropic kainate antagonist	NEGATIVE MODULATOR	TOPIRAMATE	1996	3	EFO_0004242	obsessive-compulsive disorder	D009771	Obsessive-Compulsive Disorder	48954	EFO_0000677 | EFO_0000618 | HP_0001197	mental or behavioural disorder | nervous system disease | abnormality of prenatal development or birth	37	CHEMBL220492
GRIK1	ENSG00000171189	Glutamate receptor ionotropic kainate	CHEMBL220492	Glutamate receptor ionotropic kainate antagonist	NEGATIVE MODULATOR	TOPIRAMATE	1996	2	EFO_0000400	diabetes mellitus	D003920	Diabetes Mellitus	62511	EFO_0000589	metabolic disease	37	CHEMBL220492
GRIK1	ENSG00000171189	Glutamate receptor ionotropic kainate	CHEMBL220492	Glutamate receptor ionotropic kainate antagonist	NEGATIVE MODULATOR	TOPIRAMATE	1996	1	EFO_0001421	liver disease	D008107	Liver Diseases	62513	EFO_0000405 | EFO_0004582	digestive system disease | liver enzyme measurement	37	CHEMBL220492
GRIK1	ENSG00000171189	Glutamate receptor ionotropic kainate	CHEMBL220492	Glutamate receptor ionotropic kainate antagonist	NEGATIVE MODULATOR	TOPIRAMATE	1996	3	EFO_0003108	essential tremor	D020329	Essential Tremor	62516	EFO_0000618 | HP_0001197 | HP_0000707	nervous system disease | abnormality of prenatal development or birth | abnormality of the nervous system	37	CHEMBL220492
GRIK1	ENSG00000171189	Glutamate receptor ionotropic kainate	CHEMBL220492	Glutamate receptor ionotropic kainate antagonist	NEGATIVE MODULATOR	TOPIRAMATE	1996	3	EFO_0004263	partial epilepsy	D004828	Epilepsies, Partial	62519	EFO_0000618	nervous system disease	37	CHEMBL220492
GRIK1	ENSG00000171189	Glutamate receptor ionotropic kainate	CHEMBL220492	Glutamate receptor ionotropic kainate antagonist	NEGATIVE MODULATOR	TOPIRAMATE	1996	3	EFO_0004895	Tourette syndrome	D005879	Tourette Syndrome	62520	EFO_0000677 | HP_0001197 | EFO_0000618	mental or behavioural disorder | abnormality of prenatal development or birth | nervous system disease	37	CHEMBL220492
GRIK1	ENSG00000171189	Glutamate receptor ionotropic kainate	CHEMBL220492	Glutamate receptor ionotropic kainate antagonist	NEGATIVE MODULATOR	TOPIRAMATE	1996	0.5	EFO_0005203	eating disorder	D001068	Feeding and Eating Disorders	62521	EFO_0000677	mental or behavioural disorder	37	CHEMBL220492
GRIK1	ENSG00000171189	Glutamate receptor ionotropic kainate	CHEMBL220492	Glutamate receptor ionotropic kainate antagonist	NEGATIVE MODULATOR	TOPIRAMATE	1996	1	EFO_0005204	bulimia nervosa	D052018	Bulimia Nervosa	62522	EFO_0000677	mental or behavioural disorder	37	CHEMBL220492
GRIK1	ENSG00000171189	Glutamate receptor ionotropic kainate	CHEMBL220492	Glutamate receptor ionotropic kainate antagonist	NEGATIVE MODULATOR	TOPIRAMATE	1996	3	EFO_0005230	anxiety	D001007	Anxiety	62523	EFO_0000677	mental or behavioural disorder	37	CHEMBL220492
GRIK1	ENSG00000171189	Glutamate receptor ionotropic kainate	CHEMBL220492	Glutamate receptor ionotropic kainate antagonist	NEGATIVE MODULATOR	TOPIRAMATE	1996	3	EFO_0005924	binge eating	D002032	Bulimia	62524	EFO_0000589 | EFO_0000677 | EFO_0000618	metabolic disease | mental or behavioural disorder | nervous system disease	37	CHEMBL220492
GRIK1	ENSG00000171189	Glutamate receptor ionotropic kainate	CHEMBL220492	Glutamate receptor ionotropic kainate antagonist	NEGATIVE MODULATOR	TOPIRAMATE	1996	3	HP_0000726	Dementia	D003704	Dementia	62525	HP_0000707	abnormality of the nervous system	37	CHEMBL220492
GRIK1	ENSG00000171189	Glutamate receptor ionotropic kainate	CHEMBL220492	Glutamate receptor ionotropic kainate antagonist	NEGATIVE MODULATOR	TOPIRAMATE	1996	4	HP_0001250	Seizure	D012640	Seizures	62526	HP_0000707	abnormality of the nervous system	37	CHEMBL220492
GRIK1	ENSG00000171189	Glutamate receptor ionotropic kainate	CHEMBL220492	Glutamate receptor ionotropic kainate antagonist	NEGATIVE MODULATOR	TOPIRAMATE	1996	3	HP_0002315	Headache	D006261	Headache	62527	EFO_0000618 | HP_0000707 | EFO_0000319	nervous system disease | abnormality of the nervous system | cardiovascular disease	37	CHEMBL220492
GRIK1	ENSG00000171189	Glutamate receptor ionotropic kainate	CHEMBL220492	Glutamate receptor ionotropic kainate antagonist	NEGATIVE MODULATOR	TOPIRAMATE	1996	2	HP_0011868	Sciatica	D012585	Sciatica	62528	EFO_0000618 | HP_0000707 | HP_0003011 | HP_0000924	nervous system disease | abnormality of the nervous system | abnormality of the musculature | abnormality of the skeletal system	37	CHEMBL220492
GRIK1	ENSG00000171189	Glutamate receptor ionotropic kainate	CHEMBL220492	Glutamate receptor ionotropic kainate antagonist	NEGATIVE MODULATOR	TOPIRAMATE	1996	1	HP_0100543	Cognitive impairment	D060825	Cognitive Dysfunction	62529	HP_0000707	abnormality of the nervous system	37	CHEMBL220492
GRIK1	ENSG00000171189	Glutamate receptor ionotropic kainate	CHEMBL220492	Glutamate receptor ionotropic kainate antagonist	NEGATIVE MODULATOR	TOPIRAMATE	1996	2	EFO_0007191	cannabis dependence	D002189	Marijuana Abuse	109704	EFO_0000677 | EFO_0000618	mental or behavioural disorder | nervous system disease	37	CHEMBL220492
GRIK1	ENSG00000171189	Glutamate receptor ionotropic kainate	CHEMBL220492	Glutamate receptor ionotropic kainate antagonist	NEGATIVE MODULATOR	TOPIRAMATE	1996	3	EFO_0000537	hypertension	D006973	Hypertension	120177	EFO_0000319	cardiovascular disease	37	CHEMBL220492
GRIK1	ENSG00000171189	Glutamate receptor ionotropic kainate	CHEMBL220492	Glutamate receptor ionotropic kainate antagonist	NEGATIVE MODULATOR	TOPIRAMATE	1996	3	MONDO_0002046	alcohol abuse	D000437	Alcoholism	120178	EFO_0000677	mental or behavioural disorder	37	CHEMBL220492
GRIK1	ENSG00000171189	Glutamate receptor ionotropic kainate	CHEMBL220492	Glutamate receptor ionotropic kainate antagonist	NEGATIVE MODULATOR	TOPIRAMATE	1996	2	MONDO_0005299	brain ischemia	D002545	Brain Ischemia	120179	EFO_0000618 | EFO_0000319	nervous system disease | cardiovascular disease	37	CHEMBL220492
GRIK1	ENSG00000171189	Glutamate receptor ionotropic kainate	CHEMBL220492	Glutamate receptor ionotropic kainate antagonist	NEGATIVE MODULATOR	TOPIRAMATE	1996	3	EFO_0000195	metabolic syndrome	D024821	Metabolic Syndrome	128072	EFO_0000589 | EFO_0000319 | HP_0011025 | EFO_0004298	metabolic disease | cardiovascular disease | cardiovascular disease | cardiovascular measurement	37	CHEMBL220492
GRIK1	ENSG00000171189	Glutamate receptor ionotropic kainate	CHEMBL220492	Glutamate receptor ionotropic kainate antagonist	NEGATIVE MODULATOR	TOPIRAMATE	1996	3	EFO_0003843	pain	D010146	Pain	128075	EFO_0003765	general symptoms and signs	37	CHEMBL220492
GRIK1	ENSG00000171189	Glutamate receptor ionotropic kainate	CHEMBL220492	Glutamate receptor ionotropic kainate antagonist	NEGATIVE MODULATOR	TOPIRAMATE	1996	3	EFO_0004211	Hypertriglyceridemia	D015228	Hypertriglyceridemia	128076	EFO_0000589	metabolic disease	37	CHEMBL220492
GRIK1	ENSG00000171189	Glutamate receptor ionotropic kainate	CHEMBL220492	Glutamate receptor ionotropic kainate antagonist	NEGATIVE MODULATOR	TOPIRAMATE	1996	3	EFO_0007262	epilepsy with generalized tonic-clonic seizures	D004830	Epilepsy, Tonic-Clonic	128077	EFO_0000618	nervous system disease	37	CHEMBL220492
GRIK1	ENSG00000171189	Glutamate receptor ionotropic kainate	CHEMBL220492	Glutamate receptor ionotropic kainate antagonist	NEGATIVE MODULATOR	TOPIRAMATE	1996	3	MONDO_0002050	depressive disorder	D003866	Depressive Disorder	128078	EFO_0000677	mental or behavioural disorder	37	CHEMBL220492
GRIK1	ENSG00000171189	Glutamate receptor ionotropic kainate	CHEMBL220492	Glutamate receptor ionotropic kainate antagonist	NEGATIVE MODULATOR	TOPIRAMATE	1996	2	EFO_0001063	deafness	D003638	Deafness	139126	MONDO_0021205 | EFO_0000618	disorder of ear | nervous system disease	37	CHEMBL220492
GRIK1	ENSG00000171189	Glutamate receptor ionotropic kainate	CHEMBL220492	Glutamate receptor ionotropic kainate antagonist	NEGATIVE MODULATOR	TOPIRAMATE	1996	3	MONDO_0005090	schizophrenia	D012559	Schizophrenia	139127	EFO_0000677	mental or behavioural disorder	37	CHEMBL220492
GRIK1	ENSG00000171189	Glutamate receptor ionotropic kainate	CHEMBL220492	Glutamate receptor ionotropic kainate antagonist	NEGATIVE MODULATOR	TOPIRAMATE	1996	3	MONDO_0005148	type 2 diabetes mellitus	D003924	Diabetes Mellitus, Type 2	139128	EFO_0000589	metabolic disease	37	CHEMBL220492
GRIK1	ENSG00000171189	Glutamate receptor ionotropic kainate	CHEMBL220492	Glutamate receptor ionotropic kainate antagonist	NEGATIVE MODULATOR	TOPIRAMATE	1996	2	MONDO_0005180	Parkinson disease	D010300	Parkinson Disease	139129	EFO_0000589 | EFO_0000618 | HP_0001197	metabolic disease | nervous system disease | abnormality of prenatal development or birth	37	CHEMBL220492
GRIK1	ENSG00000171189	Glutamate receptor ionotropic kainate	CHEMBL220492	Glutamate receptor ionotropic kainate antagonist	NEGATIVE MODULATOR	TOPIRAMATE	1996	4	MONDO_0005277	migraine disorder	D008881	Migraine Disorders	139130	EFO_0000677 | EFO_0000618 | HP_0000707 | EFO_0000319	mental or behavioural disorder | nervous system disease | abnormality of the nervous system | cardiovascular disease	37	CHEMBL220492
GRIK1	ENSG00000171189	Glutamate receptor ionotropic kainate	CHEMBL220492	Glutamate receptor ionotropic kainate antagonist	NEGATIVE MODULATOR	TOPIRAMATE	1996	2	MONDO_0005301	multiple sclerosis	D009103	Multiple Sclerosis	139131	EFO_0000677 | EFO_0000618 | HP_0000707 | EFO_0000540 | HP_0002715 | EFO_0004872	mental or behavioural disorder | nervous system disease | abnormality of the nervous system | immune system disease | abnormality of the immune system | inflammatory biomarker measurement	37	CHEMBL220492
GRIK1	ENSG00000171189	Glutamate receptor ionotropic kainate	CHEMBL220492	Glutamate receptor ionotropic kainate antagonist	NEGATIVE MODULATOR	TOPIRAMATE	1996	3	MONDO_0007079	alcohol dependence	D000437	Alcoholism	139132	EFO_0000677 | EFO_0000618 | HP_0000707 | EFO_0000319 | EFO_0000405 | EFO_0000616	mental or behavioural disorder | nervous system disease | abnormality of the nervous system | cardiovascular disease | digestive system disease | neoplasm	37	CHEMBL220492
GRIK1	ENSG00000171189	Glutamate receptor ionotropic kainate	CHEMBL220492	Glutamate receptor ionotropic kainate antagonist	NEGATIVE MODULATOR	TOPIRAMATE	1996	3	MONDO_0008300	Prader-Willi syndrome	D011218	Prader-Willi Syndrome	139133	HP_0001197 | HP_0000924 | EFO_0000677 | EFO_0000618 | HP_0000707 | EFO_0000589 | HP_0000078 | EFO_0000512	abnormality of prenatal development or birth | abnormality of the skeletal system | mental or behavioural disorder | nervous system disease | abnormality of the nervous system | metabolic disease | abnormality of the genital system | reproductive system disease	37	CHEMBL220492
GRIK1	ENSG00000171189	Glutamate receptor ionotropic kainate	CHEMBL220492	Glutamate receptor ionotropic kainate antagonist	NEGATIVE MODULATOR	TOPIRAMATE	1996	4	MONDO_0016532	Lennox-Gastaut syndrome	D065768	Lennox Gastaut Syndrome	139134	EFO_0000618 | EFO_0000589 | HP_0001197	nervous system disease | metabolic disease | abnormality of prenatal development or birth	37	CHEMBL220492
GRIK1	ENSG00000171189	Glutamate receptor ionotropic kainate	CHEMBL220492	Glutamate receptor ionotropic kainate antagonist	NEGATIVE MODULATOR	TOPIRAMATE	1996	3	MONDO_0021187	hyperlipidemia	D006949	Hyperlipidemias	139135	EFO_0000589	metabolic disease	37	CHEMBL220492
GRIK1	ENSG00000171189	Glutamate receptor ionotropic kainate	CHEMBL220492	Glutamate receptor ionotropic kainate antagonist	NEGATIVE MODULATOR	TOPIRAMATE	1996	2	EFO_1001176	sensorineural hearing loss	D006319	Hearing Loss, Sensorineural	145378	EFO_0000618	nervous system disease	37	CHEMBL220492
GRIK1	ENSG00000171189	Glutamate receptor ionotropic kainate	CHEMBL220492	Glutamate receptor ionotropic kainate antagonist	NEGATIVE MODULATOR	TOPIRAMATE	1996	3	MONDO_0004985	bipolar disorder	D001714	Bipolar Disorder	145379	EFO_0000677	mental or behavioural disorder	37	CHEMBL220492
GRIK5	ENSG00000105737	Glutamate receptor ionotropic kainate	CHEMBL220492	Glutamate receptor ionotropic kainate antagonist	NEGATIVE MODULATOR	TOPIRAMATE	1996	3	EFO_0002610	cocaine dependence	D019970	Cocaine-Related Disorders	23978	EFO_0000677 | EFO_0000618	mental or behavioural disorder | nervous system disease	37	CHEMBL220492
GRIK5	ENSG00000105737	Glutamate receptor ionotropic kainate	CHEMBL220492	Glutamate receptor ionotropic kainate antagonist	NEGATIVE MODULATOR	TOPIRAMATE	1996	4	EFO_0000474	epilepsy	D004827	Epilepsy	23979	EFO_0000677 | EFO_0000618 | HP_0000707	mental or behavioural disorder | nervous system disease | abnormality of the nervous system	37	CHEMBL220492
GRIK5	ENSG00000105737	Glutamate receptor ionotropic kainate	CHEMBL220492	Glutamate receptor ionotropic kainate antagonist	NEGATIVE MODULATOR	TOPIRAMATE	1996	2	EFO_0004329	alcohol drinking	D000428	Alcohol Drinking	24957	EFO_0000677 | EFO_0000319 | EFO_0000405	mental or behavioural disorder | cardiovascular disease | digestive system disease	37	CHEMBL220492
GRIK5	ENSG00000105737	Glutamate receptor ionotropic kainate	CHEMBL220492	Glutamate receptor ionotropic kainate antagonist	NEGATIVE MODULATOR	TOPIRAMATE	1996	1	EFO_0005207	congenital heart disease	D065630	Hernias, Diaphragmatic, Congenital	25692	EFO_0000319	cardiovascular disease	37	CHEMBL220492
GRIK5	ENSG00000105737	Glutamate receptor ionotropic kainate	CHEMBL220492	Glutamate receptor ionotropic kainate antagonist	NEGATIVE MODULATOR	TOPIRAMATE	1996	2	EFO_0004701	methamphetamine dependence	D019969	Amphetamine-Related Disorders	26320	EFO_0000677 | EFO_0000618	mental or behavioural disorder | nervous system disease	37	CHEMBL220492
GRIK5	ENSG00000105737	Glutamate receptor ionotropic kainate	CHEMBL220492	Glutamate receptor ionotropic kainate antagonist	NEGATIVE MODULATOR	TOPIRAMATE	1996	3	EFO_0004699	gambling behaviour	D005715	Gambling	26933	GO_0008150	biological process	37	CHEMBL220492
GRIK5	ENSG00000105737	Glutamate receptor ionotropic kainate	CHEMBL220492	Glutamate receptor ionotropic kainate antagonist	NEGATIVE MODULATOR	TOPIRAMATE	1996	3	EFO_0001073	obesity	D009765	Obesity	26934	EFO_0000589	metabolic disease	37	CHEMBL220492
GRIK5	ENSG00000105737	Glutamate receptor ionotropic kainate	CHEMBL220492	Glutamate receptor ionotropic kainate antagonist	NEGATIVE MODULATOR	TOPIRAMATE	1996	3	EFO_0004319	smoking cessation	D016540	Smoking Cessation	26935	EFO_0000677 | EFO_0000616 | EFO_0000319 | EFO_0000684	mental or behavioural disorder | neoplasm | cardiovascular disease | respiratory system disease	37	CHEMBL220492
GRIK5	ENSG00000105737	Glutamate receptor ionotropic kainate	CHEMBL220492	Glutamate receptor ionotropic kainate antagonist	NEGATIVE MODULATOR	TOPIRAMATE	1996	3	EFO_0003768	nicotine dependence	D014029	Tobacco Use Disorder	27960	EFO_0000677 | EFO_0000618	mental or behavioural disorder | nervous system disease	37	CHEMBL220492
GRIK5	ENSG00000105737	Glutamate receptor ionotropic kainate	CHEMBL220492	Glutamate receptor ionotropic kainate antagonist	NEGATIVE MODULATOR	TOPIRAMATE	1996	2	EFO_0001358	post-traumatic stress disorder	D013313	Stress Disorders, Post-Traumatic	47427	EFO_0000677	mental or behavioural disorder	37	CHEMBL220492
GRIK5	ENSG00000105737	Glutamate receptor ionotropic kainate	CHEMBL220492	Glutamate receptor ionotropic kainate antagonist	NEGATIVE MODULATOR	TOPIRAMATE	1996	3	EFO_0004242	obsessive-compulsive disorder	D009771	Obsessive-Compulsive Disorder	48954	EFO_0000677 | EFO_0000618 | HP_0001197	mental or behavioural disorder | nervous system disease | abnormality of prenatal development or birth	37	CHEMBL220492
GRIK5	ENSG00000105737	Glutamate receptor ionotropic kainate	CHEMBL220492	Glutamate receptor ionotropic kainate antagonist	NEGATIVE MODULATOR	TOPIRAMATE	1996	2	EFO_0000400	diabetes mellitus	D003920	Diabetes Mellitus	62511	EFO_0000589	metabolic disease	37	CHEMBL220492
GRIK5	ENSG00000105737	Glutamate receptor ionotropic kainate	CHEMBL220492	Glutamate receptor ionotropic kainate antagonist	NEGATIVE MODULATOR	TOPIRAMATE	1996	1	EFO_0001421	liver disease	D008107	Liver Diseases	62513	EFO_0000405 | EFO_0004582	digestive system disease | liver enzyme measurement	37	CHEMBL220492
GRIK5	ENSG00000105737	Glutamate receptor ionotropic kainate	CHEMBL220492	Glutamate receptor ionotropic kainate antagonist	NEGATIVE MODULATOR	TOPIRAMATE	1996	3	EFO_0003108	essential tremor	D020329	Essential Tremor	62516	EFO_0000618 | HP_0001197 | HP_0000707	nervous system disease | abnormality of prenatal development or birth | abnormality of the nervous system	37	CHEMBL220492
GRIK5	ENSG00000105737	Glutamate receptor ionotropic kainate	CHEMBL220492	Glutamate receptor ionotropic kainate antagonist	NEGATIVE MODULATOR	TOPIRAMATE	1996	3	EFO_0004263	partial epilepsy	D004828	Epilepsies, Partial	62519	EFO_0000618	nervous system disease	37	CHEMBL220492
GRIK5	ENSG00000105737	Glutamate receptor ionotropic kainate	CHEMBL220492	Glutamate receptor ionotropic kainate antagonist	NEGATIVE MODULATOR	TOPIRAMATE	1996	3	EFO_0004895	Tourette syndrome	D005879	Tourette Syndrome	62520	EFO_0000677 | HP_0001197 | EFO_0000618	mental or behavioural disorder | abnormality of prenatal development or birth | nervous system disease	37	CHEMBL220492
GRIK5	ENSG00000105737	Glutamate receptor ionotropic kainate	CHEMBL220492	Glutamate receptor ionotropic kainate antagonist	NEGATIVE MODULATOR	TOPIRAMATE	1996	0.5	EFO_0005203	eating disorder	D001068	Feeding and Eating Disorders	62521	EFO_0000677	mental or behavioural disorder	37	CHEMBL220492
GRIK5	ENSG00000105737	Glutamate receptor ionotropic kainate	CHEMBL220492	Glutamate receptor ionotropic kainate antagonist	NEGATIVE MODULATOR	TOPIRAMATE	1996	1	EFO_0005204	bulimia nervosa	D052018	Bulimia Nervosa	62522	EFO_0000677	mental or behavioural disorder	37	CHEMBL220492
GRIK5	ENSG00000105737	Glutamate receptor ionotropic kainate	CHEMBL220492	Glutamate receptor ionotropic kainate antagonist	NEGATIVE MODULATOR	TOPIRAMATE	1996	3	EFO_0005230	anxiety	D001007	Anxiety	62523	EFO_0000677	mental or behavioural disorder	37	CHEMBL220492
GRIK5	ENSG00000105737	Glutamate receptor ionotropic kainate	CHEMBL220492	Glutamate receptor ionotropic kainate antagonist	NEGATIVE MODULATOR	TOPIRAMATE	1996	3	EFO_0005924	binge eating	D002032	Bulimia	62524	EFO_0000589 | EFO_0000677 | EFO_0000618	metabolic disease | mental or behavioural disorder | nervous system disease	37	CHEMBL220492
GRIK5	ENSG00000105737	Glutamate receptor ionotropic kainate	CHEMBL220492	Glutamate receptor ionotropic kainate antagonist	NEGATIVE MODULATOR	TOPIRAMATE	1996	3	HP_0000726	Dementia	D003704	Dementia	62525	HP_0000707	abnormality of the nervous system	37	CHEMBL220492
GRIK5	ENSG00000105737	Glutamate receptor ionotropic kainate	CHEMBL220492	Glutamate receptor ionotropic kainate antagonist	NEGATIVE MODULATOR	TOPIRAMATE	1996	4	HP_0001250	Seizure	D012640	Seizures	62526	HP_0000707	abnormality of the nervous system	37	CHEMBL220492
GRIK5	ENSG00000105737	Glutamate receptor ionotropic kainate	CHEMBL220492	Glutamate receptor ionotropic kainate antagonist	NEGATIVE MODULATOR	TOPIRAMATE	1996	3	HP_0002315	Headache	D006261	Headache	62527	EFO_0000618 | HP_0000707 | EFO_0000319	nervous system disease | abnormality of the nervous system | cardiovascular disease	37	CHEMBL220492
GRIK5	ENSG00000105737	Glutamate receptor ionotropic kainate	CHEMBL220492	Glutamate receptor ionotropic kainate antagonist	NEGATIVE MODULATOR	TOPIRAMATE	1996	2	HP_0011868	Sciatica	D012585	Sciatica	62528	EFO_0000618 | HP_0000707 | HP_0003011 | HP_0000924	nervous system disease | abnormality of the nervous system | abnormality of the musculature | abnormality of the skeletal system	37	CHEMBL220492
GRIK5	ENSG00000105737	Glutamate receptor ionotropic kainate	CHEMBL220492	Glutamate receptor ionotropic kainate antagonist	NEGATIVE MODULATOR	TOPIRAMATE	1996	1	HP_0100543	Cognitive impairment	D060825	Cognitive Dysfunction	62529	HP_0000707	abnormality of the nervous system	37	CHEMBL220492
GRIK5	ENSG00000105737	Glutamate receptor ionotropic kainate	CHEMBL220492	Glutamate receptor ionotropic kainate antagonist	NEGATIVE MODULATOR	TOPIRAMATE	1996	2	EFO_0007191	cannabis dependence	D002189	Marijuana Abuse	109704	EFO_0000677 | EFO_0000618	mental or behavioural disorder | nervous system disease	37	CHEMBL220492
GRIK5	ENSG00000105737	Glutamate receptor ionotropic kainate	CHEMBL220492	Glutamate receptor ionotropic kainate antagonist	NEGATIVE MODULATOR	TOPIRAMATE	1996	3	EFO_0000537	hypertension	D006973	Hypertension	120177	EFO_0000319	cardiovascular disease	37	CHEMBL220492
GRIK5	ENSG00000105737	Glutamate receptor ionotropic kainate	CHEMBL220492	Glutamate receptor ionotropic kainate antagonist	NEGATIVE MODULATOR	TOPIRAMATE	1996	3	MONDO_0002046	alcohol abuse	D000437	Alcoholism	120178	EFO_0000677	mental or behavioural disorder	37	CHEMBL220492
GRIK5	ENSG00000105737	Glutamate receptor ionotropic kainate	CHEMBL220492	Glutamate receptor ionotropic kainate antagonist	NEGATIVE MODULATOR	TOPIRAMATE	1996	2	MONDO_0005299	brain ischemia	D002545	Brain Ischemia	120179	EFO_0000618 | EFO_0000319	nervous system disease | cardiovascular disease	37	CHEMBL220492
GRIK5	ENSG00000105737	Glutamate receptor ionotropic kainate	CHEMBL220492	Glutamate receptor ionotropic kainate antagonist	NEGATIVE MODULATOR	TOPIRAMATE	1996	3	EFO_0000195	metabolic syndrome	D024821	Metabolic Syndrome	128072	EFO_0000589 | EFO_0000319 | HP_0011025 | EFO_0004298	metabolic disease | cardiovascular disease | cardiovascular disease | cardiovascular measurement	37	CHEMBL220492
GRIK5	ENSG00000105737	Glutamate receptor ionotropic kainate	CHEMBL220492	Glutamate receptor ionotropic kainate antagonist	NEGATIVE MODULATOR	TOPIRAMATE	1996	3	EFO_0003843	pain	D010146	Pain	128075	EFO_0003765	general symptoms and signs	37	CHEMBL220492
GRIK5	ENSG00000105737	Glutamate receptor ionotropic kainate	CHEMBL220492	Glutamate receptor ionotropic kainate antagonist	NEGATIVE MODULATOR	TOPIRAMATE	1996	3	EFO_0004211	Hypertriglyceridemia	D015228	Hypertriglyceridemia	128076	EFO_0000589	metabolic disease	37	CHEMBL220492
GRIK5	ENSG00000105737	Glutamate receptor ionotropic kainate	CHEMBL220492	Glutamate receptor ionotropic kainate antagonist	NEGATIVE MODULATOR	TOPIRAMATE	1996	3	EFO_0007262	epilepsy with generalized tonic-clonic seizures	D004830	Epilepsy, Tonic-Clonic	128077	EFO_0000618	nervous system disease	37	CHEMBL220492
GRIK5	ENSG00000105737	Glutamate receptor ionotropic kainate	CHEMBL220492	Glutamate receptor ionotropic kainate antagonist	NEGATIVE MODULATOR	TOPIRAMATE	1996	3	MONDO_0002050	depressive disorder	D003866	Depressive Disorder	128078	EFO_0000677	mental or behavioural disorder	37	CHEMBL220492
GRIK5	ENSG00000105737	Glutamate receptor ionotropic kainate	CHEMBL220492	Glutamate receptor ionotropic kainate antagonist	NEGATIVE MODULATOR	TOPIRAMATE	1996	2	EFO_0001063	deafness	D003638	Deafness	139126	MONDO_0021205 | EFO_0000618	disorder of ear | nervous system disease	37	CHEMBL220492
GRIK5	ENSG00000105737	Glutamate receptor ionotropic kainate	CHEMBL220492	Glutamate receptor ionotropic kainate antagonist	NEGATIVE MODULATOR	TOPIRAMATE	1996	3	MONDO_0005090	schizophrenia	D012559	Schizophrenia	139127	EFO_0000677	mental or behavioural disorder	37	CHEMBL220492
GRIK5	ENSG00000105737	Glutamate receptor ionotropic kainate	CHEMBL220492	Glutamate receptor ionotropic kainate antagonist	NEGATIVE MODULATOR	TOPIRAMATE	1996	3	MONDO_0005148	type 2 diabetes mellitus	D003924	Diabetes Mellitus, Type 2	139128	EFO_0000589	metabolic disease	37	CHEMBL220492
GRIK5	ENSG00000105737	Glutamate receptor ionotropic kainate	CHEMBL220492	Glutamate receptor ionotropic kainate antagonist	NEGATIVE MODULATOR	TOPIRAMATE	1996	2	MONDO_0005180	Parkinson disease	D010300	Parkinson Disease	139129	EFO_0000589 | EFO_0000618 | HP_0001197	metabolic disease | nervous system disease | abnormality of prenatal development or birth	37	CHEMBL220492
GRIK5	ENSG00000105737	Glutamate receptor ionotropic kainate	CHEMBL220492	Glutamate receptor ionotropic kainate antagonist	NEGATIVE MODULATOR	TOPIRAMATE	1996	4	MONDO_0005277	migraine disorder	D008881	Migraine Disorders	139130	EFO_0000677 | EFO_0000618 | HP_0000707 | EFO_0000319	mental or behavioural disorder | nervous system disease | abnormality of the nervous system | cardiovascular disease	37	CHEMBL220492
GRIK5	ENSG00000105737	Glutamate receptor ionotropic kainate	CHEMBL220492	Glutamate receptor ionotropic kainate antagonist	NEGATIVE MODULATOR	TOPIRAMATE	1996	2	MONDO_0005301	multiple sclerosis	D009103	Multiple Sclerosis	139131	EFO_0000677 | EFO_0000618 | HP_0000707 | EFO_0000540 | HP_0002715 | EFO_0004872	mental or behavioural disorder | nervous system disease | abnormality of the nervous system | immune system disease | abnormality of the immune system | inflammatory biomarker measurement	37	CHEMBL220492
GRIK5	ENSG00000105737	Glutamate receptor ionotropic kainate	CHEMBL220492	Glutamate receptor ionotropic kainate antagonist	NEGATIVE MODULATOR	TOPIRAMATE	1996	3	MONDO_0007079	alcohol dependence	D000437	Alcoholism	139132	EFO_0000677 | EFO_0000618 | HP_0000707 | EFO_0000319 | EFO_0000405 | EFO_0000616	mental or behavioural disorder | nervous system disease | abnormality of the nervous system | cardiovascular disease | digestive system disease | neoplasm	37	CHEMBL220492
GRIK5	ENSG00000105737	Glutamate receptor ionotropic kainate	CHEMBL220492	Glutamate receptor ionotropic kainate antagonist	NEGATIVE MODULATOR	TOPIRAMATE	1996	3	MONDO_0008300	Prader-Willi syndrome	D011218	Prader-Willi Syndrome	139133	HP_0001197 | HP_0000924 | EFO_0000677 | EFO_0000618 | HP_0000707 | EFO_0000589 | HP_0000078 | EFO_0000512	abnormality of prenatal development or birth | abnormality of the skeletal system | mental or behavioural disorder | nervous system disease | abnormality of the nervous system | metabolic disease | abnormality of the genital system | reproductive system disease	37	CHEMBL220492
GRIK5	ENSG00000105737	Glutamate receptor ionotropic kainate	CHEMBL220492	Glutamate receptor ionotropic kainate antagonist	NEGATIVE MODULATOR	TOPIRAMATE	1996	4	MONDO_0016532	Lennox-Gastaut syndrome	D065768	Lennox Gastaut Syndrome	139134	EFO_0000618 | EFO_0000589 | HP_0001197	nervous system disease | metabolic disease | abnormality of prenatal development or birth	37	CHEMBL220492
GRIK5	ENSG00000105737	Glutamate receptor ionotropic kainate	CHEMBL220492	Glutamate receptor ionotropic kainate antagonist	NEGATIVE MODULATOR	TOPIRAMATE	1996	3	MONDO_0021187	hyperlipidemia	D006949	Hyperlipidemias	139135	EFO_0000589	metabolic disease	37	CHEMBL220492
GRIK5	ENSG00000105737	Glutamate receptor ionotropic kainate	CHEMBL220492	Glutamate receptor ionotropic kainate antagonist	NEGATIVE MODULATOR	TOPIRAMATE	1996	2	EFO_1001176	sensorineural hearing loss	D006319	Hearing Loss, Sensorineural	145378	EFO_0000618	nervous system disease	37	CHEMBL220492
GRIK5	ENSG00000105737	Glutamate receptor ionotropic kainate	CHEMBL220492	Glutamate receptor ionotropic kainate antagonist	NEGATIVE MODULATOR	TOPIRAMATE	1996	3	MONDO_0004985	bipolar disorder	D001714	Bipolar Disorder	145379	EFO_0000677	mental or behavioural disorder	37	CHEMBL220492
GRIK4	ENSG00000149403	Glutamate receptor ionotropic kainate	CHEMBL220492	Glutamate receptor ionotropic kainate antagonist	NEGATIVE MODULATOR	TOPIRAMATE	1996	3	EFO_0002610	cocaine dependence	D019970	Cocaine-Related Disorders	23978	EFO_0000677 | EFO_0000618	mental or behavioural disorder | nervous system disease	37	CHEMBL220492
GRIK4	ENSG00000149403	Glutamate receptor ionotropic kainate	CHEMBL220492	Glutamate receptor ionotropic kainate antagonist	NEGATIVE MODULATOR	TOPIRAMATE	1996	4	EFO_0000474	epilepsy	D004827	Epilepsy	23979	EFO_0000677 | EFO_0000618 | HP_0000707	mental or behavioural disorder | nervous system disease | abnormality of the nervous system	37	CHEMBL220492
GRIK4	ENSG00000149403	Glutamate receptor ionotropic kainate	CHEMBL220492	Glutamate receptor ionotropic kainate antagonist	NEGATIVE MODULATOR	TOPIRAMATE	1996	2	EFO_0004329	alcohol drinking	D000428	Alcohol Drinking	24957	EFO_0000677 | EFO_0000319 | EFO_0000405	mental or behavioural disorder | cardiovascular disease | digestive system disease	37	CHEMBL220492
GRIK4	ENSG00000149403	Glutamate receptor ionotropic kainate	CHEMBL220492	Glutamate receptor ionotropic kainate antagonist	NEGATIVE MODULATOR	TOPIRAMATE	1996	1	EFO_0005207	congenital heart disease	D065630	Hernias, Diaphragmatic, Congenital	25692	EFO_0000319	cardiovascular disease	37	CHEMBL220492
GRIK4	ENSG00000149403	Glutamate receptor ionotropic kainate	CHEMBL220492	Glutamate receptor ionotropic kainate antagonist	NEGATIVE MODULATOR	TOPIRAMATE	1996	2	EFO_0004701	methamphetamine dependence	D019969	Amphetamine-Related Disorders	26320	EFO_0000677 | EFO_0000618	mental or behavioural disorder | nervous system disease	37	CHEMBL220492
GRIK4	ENSG00000149403	Glutamate receptor ionotropic kainate	CHEMBL220492	Glutamate receptor ionotropic kainate antagonist	NEGATIVE MODULATOR	TOPIRAMATE	1996	3	EFO_0004699	gambling behaviour	D005715	Gambling	26933	GO_0008150	biological process	37	CHEMBL220492
GRIK4	ENSG00000149403	Glutamate receptor ionotropic kainate	CHEMBL220492	Glutamate receptor ionotropic kainate antagonist	NEGATIVE MODULATOR	TOPIRAMATE	1996	3	EFO_0001073	obesity	D009765	Obesity	26934	EFO_0000589	metabolic disease	37	CHEMBL220492
GRIK4	ENSG00000149403	Glutamate receptor ionotropic kainate	CHEMBL220492	Glutamate receptor ionotropic kainate antagonist	NEGATIVE MODULATOR	TOPIRAMATE	1996	3	EFO_0004319	smoking cessation	D016540	Smoking Cessation	26935	EFO_0000677 | EFO_0000616 | EFO_0000319 | EFO_0000684	mental or behavioural disorder | neoplasm | cardiovascular disease | respiratory system disease	37	CHEMBL220492
GRIK4	ENSG00000149403	Glutamate receptor ionotropic kainate	CHEMBL220492	Glutamate receptor ionotropic kainate antagonist	NEGATIVE MODULATOR	TOPIRAMATE	1996	3	EFO_0003768	nicotine dependence	D014029	Tobacco Use Disorder	27960	EFO_0000677 | EFO_0000618	mental or behavioural disorder | nervous system disease	37	CHEMBL220492
GRIK4	ENSG00000149403	Glutamate receptor ionotropic kainate	CHEMBL220492	Glutamate receptor ionotropic kainate antagonist	NEGATIVE MODULATOR	TOPIRAMATE	1996	2	EFO_0001358	post-traumatic stress disorder	D013313	Stress Disorders, Post-Traumatic	47427	EFO_0000677	mental or behavioural disorder	37	CHEMBL220492
GRIK4	ENSG00000149403	Glutamate receptor ionotropic kainate	CHEMBL220492	Glutamate receptor ionotropic kainate antagonist	NEGATIVE MODULATOR	TOPIRAMATE	1996	3	EFO_0004242	obsessive-compulsive disorder	D009771	Obsessive-Compulsive Disorder	48954	EFO_0000677 | EFO_0000618 | HP_0001197	mental or behavioural disorder | nervous system disease | abnormality of prenatal development or birth	37	CHEMBL220492
GRIK4	ENSG00000149403	Glutamate receptor ionotropic kainate	CHEMBL220492	Glutamate receptor ionotropic kainate antagonist	NEGATIVE MODULATOR	TOPIRAMATE	1996	2	EFO_0000400	diabetes mellitus	D003920	Diabetes Mellitus	62511	EFO_0000589	metabolic disease	37	CHEMBL220492
GRIK4	ENSG00000149403	Glutamate receptor ionotropic kainate	CHEMBL220492	Glutamate receptor ionotropic kainate antagonist	NEGATIVE MODULATOR	TOPIRAMATE	1996	1	EFO_0001421	liver disease	D008107	Liver Diseases	62513	EFO_0000405 | EFO_0004582	digestive system disease | liver enzyme measurement	37	CHEMBL220492
GRIK4	ENSG00000149403	Glutamate receptor ionotropic kainate	CHEMBL220492	Glutamate receptor ionotropic kainate antagonist	NEGATIVE MODULATOR	TOPIRAMATE	1996	3	EFO_0003108	essential tremor	D020329	Essential Tremor	62516	EFO_0000618 | HP_0001197 | HP_0000707	nervous system disease | abnormality of prenatal development or birth | abnormality of the nervous system	37	CHEMBL220492
GRIK4	ENSG00000149403	Glutamate receptor ionotropic kainate	CHEMBL220492	Glutamate receptor ionotropic kainate antagonist	NEGATIVE MODULATOR	TOPIRAMATE	1996	3	EFO_0004263	partial epilepsy	D004828	Epilepsies, Partial	62519	EFO_0000618	nervous system disease	37	CHEMBL220492
GRIK4	ENSG00000149403	Glutamate receptor ionotropic kainate	CHEMBL220492	Glutamate receptor ionotropic kainate antagonist	NEGATIVE MODULATOR	TOPIRAMATE	1996	3	EFO_0004895	Tourette syndrome	D005879	Tourette Syndrome	62520	EFO_0000677 | HP_0001197 | EFO_0000618	mental or behavioural disorder | abnormality of prenatal development or birth | nervous system disease	37	CHEMBL220492
GRIK4	ENSG00000149403	Glutamate receptor ionotropic kainate	CHEMBL220492	Glutamate receptor ionotropic kainate antagonist	NEGATIVE MODULATOR	TOPIRAMATE	1996	0.5	EFO_0005203	eating disorder	D001068	Feeding and Eating Disorders	62521	EFO_0000677	mental or behavioural disorder	37	CHEMBL220492
GRIK4	ENSG00000149403	Glutamate receptor ionotropic kainate	CHEMBL220492	Glutamate receptor ionotropic kainate antagonist	NEGATIVE MODULATOR	TOPIRAMATE	1996	1	EFO_0005204	bulimia nervosa	D052018	Bulimia Nervosa	62522	EFO_0000677	mental or behavioural disorder	37	CHEMBL220492
GRIK4	ENSG00000149403	Glutamate receptor ionotropic kainate	CHEMBL220492	Glutamate receptor ionotropic kainate antagonist	NEGATIVE MODULATOR	TOPIRAMATE	1996	3	EFO_0005230	anxiety	D001007	Anxiety	62523	EFO_0000677	mental or behavioural disorder	37	CHEMBL220492
GRIK4	ENSG00000149403	Glutamate receptor ionotropic kainate	CHEMBL220492	Glutamate receptor ionotropic kainate antagonist	NEGATIVE MODULATOR	TOPIRAMATE	1996	3	EFO_0005924	binge eating	D002032	Bulimia	62524	EFO_0000589 | EFO_0000677 | EFO_0000618	metabolic disease | mental or behavioural disorder | nervous system disease	37	CHEMBL220492
GRIK4	ENSG00000149403	Glutamate receptor ionotropic kainate	CHEMBL220492	Glutamate receptor ionotropic kainate antagonist	NEGATIVE MODULATOR	TOPIRAMATE	1996	3	HP_0000726	Dementia	D003704	Dementia	62525	HP_0000707	abnormality of the nervous system	37	CHEMBL220492
GRIK4	ENSG00000149403	Glutamate receptor ionotropic kainate	CHEMBL220492	Glutamate receptor ionotropic kainate antagonist	NEGATIVE MODULATOR	TOPIRAMATE	1996	4	HP_0001250	Seizure	D012640	Seizures	62526	HP_0000707	abnormality of the nervous system	37	CHEMBL220492
